## Supplementary Datasets 1 and 2 for "Systematic comparison of Mendelian randomization studies and randomized controlled trials using electronic databases" (part 104 of 129)

### Sheet: Supplementary Dataset 2 (continued)
nct_id	outcome_id	outcome_analyses.id	param_type	param_value	dispersion_type	dispersion_value	ci_lower_limit	ci_upper_limit	ci_percent	p_value	method	all_pmids	all_cit	description	all_cond	all_interv	intervention_model	primary_purpose	allocation	all_interv_types	gender	criteria	brief_title	study_type	overall_status	phase	number_of_arms	enrollment	mesh_cond	mesh_interv	outcome.title
NCT00700011	NA	NA	NA	NA	NA	NA	NA	NA	NA	NA	NA	16304375|11222401|15381930|12791647|9696594|1348362|10499616|1707752|11071652|12637486|15486072|16403905|16622268|14551141|16609072|17611569	Hellström-Lindberg E. Update on supportive care and new therapies: immunomodulatory drugs, growth factors and epigenetic-acting agents. Hematology Am Soc Hematol Educ Program. 2005:161-6.|Lim SH, Wang Z, Chiriva-Internati M, Xue Y. Sperm protein 17 is a novel cancer-testis antigen in multiple myeloma. Blood. 2001 Mar 1;97(5):1508-10.|Wang Z, Zhang Y, Ramsahoye B, Bowen D, Lim SH. Sp17 gene expression in myeloma cells is regulated by promoter methylation. Br J Cancer. 2004 Oct 18;91(8):1597-603.|Kantarjian H, Gandhi V, Cortes J, Verstovsek S, Du M, Garcia-Manero G, Giles F, Faderl S, O'Brien S, Jeha S, Davis J, Shaked Z, Craig A, Keating M, Plunkett W, Freireich EJ. Phase 2 clinical and pharmacologic study of clofarabine in patients with refractory or relapsed acute leukemia. Blood. 2003 Oct 1;102(7):2379-86. Epub 2003 Jun 5.|Reichelova V, Liliemark J, Albertioni F. Liquid chromatographic study of acid stability of 2-chloro-2'-arabino-fluoro-2'-deoxyadenosine, 2-chloro-2'-deoxyadenosine and related analogues. J Pharm Biomed Anal. 1995 Apr;13(4-5):711-4.|Carson DA, Wasson DB, Esparza LM, Carrera CJ, Kipps TJ, Cottam HB. Oral antilymphocyte activity and induction of apoptosis by 2-chloro-2'-arabino-fluoro-2'-deoxyadenosine. Proc Natl Acad Sci U S A. 1992 Apr 1;89(7):2970-4.|Lotfi K, Månsson E, Spasokoukotskaja T, Pettersson B, Liliemark J, Peterson C, Eriksson S, Albertioni F. Biochemical pharmacology and resistance to 2-chloro-2'-arabino-fluoro-2'-deoxyadenosine, a novel analogue of cladribine in human leukemic cells. Clin Cancer Res. 1999 Sep;5(9):2438-44.|Parker WB, Shaddix SC, Chang CH, White EL, Rose LM, Brockman RW, Shortnacy AT, Montgomery JA, Secrist JA 3rd, Bennett LL Jr. Effects of 2-chloro-9-(2-deoxy-2-fluoro-beta-D-arabinofuranosyl)adenine on K562 cellular metabolism and the inhibition of human ribonucleotide reductase and DNA polymerases by its 5'-triphosphate. Cancer Res. 1991 May 1;51(9):2386-94.|Genini D, Adachi S, Chao Q, Rose DW, Carrera CJ, Cottam HB, Carson DA, Leoni LM. Deoxyadenosine analogs induce programmed cell death in chronic lymphocytic leukemia cells by damaging the DNA and by directly affecting the mitochondria. Blood. 2000 Nov 15;96(10):3537-43.|Kantarjian HM, Gandhi V, Kozuch P, Faderl S, Giles F, Cortes J, O'Brien S, Ibrahim N, Khuri F, Du M, Rios MB, Jeha S, McLaughlin P, Plunkett W, Keating M. Phase I clinical and pharmacology study of clofarabine in patients with solid and hematologic cancers. J Clin Oncol. 2003 Mar 15;21(6):1167-73.|Faderl S, Gandhi V, O'Brien S, Bonate P, Cortes J, Estey E, Beran M, Wierda W, Garcia-Manero G, Ferrajoli A, Estrov Z, Giles FJ, Du M, Kwari M, Keating M, Plunkett W, Kantarjian H. Results of a phase 1-2 study of clofarabine in combination with cytarabine (ara-C) in relapsed and refractory acute leukemias. Blood. 2005 Feb 1;105(3):940-7. Epub 2004 Oct 14.|Faderl S, Verstovsek S, Cortes J, Ravandi F, Beran M, Garcia-Manero G, Ferrajoli A, Estrov Z, O'Brien S, Koller C, Giles FJ, Wierda W, Kwari M, Kantarjian HM. Clofarabine and cytarabine combination as induction therapy for acute myeloid leukemia (AML) in patients 50 years of age or older. Blood. 2006 Jul 1;108(1):45-51. Epub 2006 Jan 10.|Jeha S, Gaynon PS, Razzouk BI, Franklin J, Kadota R, Shen V, Luchtman-Jones L, Rytting M, Bomgaars LR, Rheingold S, Ritchey K, Albano E, Arceci RJ, Goldman S, Griffin T, Altman A, Gordon B, Steinherz L, Weitman S, Steinherz P. Phase II study of clofarabine in pediatric patients with refractory or relapsed acute lymphoblastic leukemia. J Clin Oncol. 2006 Apr 20;24(12):1917-23.|Jeha S, Gandhi V, Chan KW, McDonald L, Ramirez I, Madden R, Rytting M, Brandt M, Keating M, Plunkett W, Kantarjian H. Clofarabine, a novel nucleoside analog, is active in pediatric patients with advanced leukemia. Blood. 2004 Feb 1;103(3):784-9. Epub 2003 Oct 9.|Cheson BD, Greenberg PL, Bennett JM, Lowenberg B, Wijermans PW, Nimer SD, Pinto A, Beran M, de Witte TM, Stone RM, Mittelman M, Sanz GF, Gore SD, Schiffer CA, Kantarjian H. Clinical application and proposal for modification of the International Working Group (IWG) response criteria in myelodysplasia. Blood. 2006 Jul 15;108(2):419-25. Epub 2006 Apr 11.|Raj K, John A, Ho A, Chronis C, Khan S, Samuel J, Pomplun S, Thomas NS, Mufti GJ. CDKN2B methylation status and isolated chromosome 7 abnormalities predict responses to treatment with 5-azacytidine. Leukemia. 2007 Sep;21(9):1937-44. Epub 2007 Jul 5.	Myelodysplastic Syndromes Clofarabine|Clofarabine NA NA NA Drug|Drug All	Clofarabine for Myelodysplastic Syndrome (MDS) Patients Who Failed Vidaza Treatment (tx)	Interventional	Terminated	Phase 2	2	10	myelodysplastic syndromes|syndrome|preleukemia	clofarabine	NA
NCT00700115	NA	NA	NA	NA	NA	NA	NA	NA	NA	NA	NA	22364141	Ofotokun I, Sheth AN, Sanford SE, Easley KA, Shenvi N, White K, Eaton ME, Del Rio C, Lennox JL. A switch in therapy to a reverse transcriptase inhibitor sparing combination of lopinavir/ritonavir and raltegravir in virologically suppressed HIV-infected patients: a pilot randomized trial to assess efficacy and safety profile: the KITE study. AIDS Res Hum Retroviruses. 2012 Oct;28(10):1196-206. Epub 2012 Apr 20.	HIV Infections Kaletra + Isentress|Pre-study antiretroviral regimen Parallel Assignment Treatment Randomized Drug|Drug All	Kaletra-isentress Treatment Evaluation	Interventional	Completed	Phase 4	2	60	hiv infections	anti-retroviral agents|ritonavir|raltegravir potassium|lopinavir	NA
NCT00700583	NA	NA	NA	NA	NA	NA	NA	NA	NA	NA	NA	19100605	Cho MC, Ku JH, Paick JS. Alpha-blocker plus diuretic combination therapy as second-line treatment for nocturia in men with LUTS: a pilot study. Urology. 2009 Mar;73(3):549-53; discussion 554-5. doi: 10.1016/j.urology.2008.08.517. Epub 2008 Dec 18.	Nocturia combination therapy of terazosin and hydrochlorothiazide NA NA NA Drug Male	NA	NA	NA	NA	NA	NA	nocturia	hydrochlorothiazide|terazosin	NA
NCT00700648	NA	NA	NA	NA	NA	NA	NA	NA	NA	NA	NA	NA	Intravenous insulin aspart in a hospital setting: results from an observational study examining patient outcomes and physician preferences; Udwadia F, Bhattacharyya A, Seshiah V et al.; Diabetes Manage. (2012) 2(2), 103-110	Diabetes|Diabetes Mellitus, Type 1|Diabetes Mellitus, Type 2 insulin aspart NA NA NA Drug All	NA	NA	NA	NA	NA	NA	diabetes mellitus, type 2|diabetes mellitus, type 1|diabetes mellitus	insulin aspart	NA
NCT00700882	NA	NA	NA	NA	NA	NA	NA	NA	NA	NA	NA	28334439	Kalinsky K, Lee S, Rubin KM, Lawrence DP, Iafrarte AJ, Borger DR, Margolin KA, Leitao MM Jr, Tarhini AA, Koon HB, Pecora AL, Jaslowski AJ, Cohen GI, Kuzel TM, Lao CD, Kirkwood JM. A phase 2 trial of dasatinib in patients with locally advanced or stage IV mucosal, acral, or vulvovaginal melanoma: A trial of the ECOG-ACRIN Cancer Research Group (E2607). Cancer. 2017 Jul 15;123(14):2688-2697. doi: 10.1002/cncr.30663. Epub 2017 Mar 23.	Melanoma (Skin) dasatinib NA NA NA Drug All	NA	NA	NA	NA	NA	NA	melanoma	dasatinib	NA
NCT00700947	NA	NA	NA	NA	NA	NA	NA	NA	NA	NA	NA	23580745|19329766|17543250	Pu M, Gao Z, Pu DK, Davidson WR Jr. Effects of early, late, and long-term nonselective β-blockade on left ventricular remodeling, function, and survival in chronic organic mitral regurgitation. Circ Heart Fail. 2013 Jul;6(4):756-62. doi: 10.1161/CIRCHEARTFAILURE.112.000196. Epub 2013 Apr 11.|Pu M, Gao Z, Zhang X, Liao D, Pu DK, Brennan T, Davidson WR Jr. Impact of mitral regurgitation on left ventricular anatomic and molecular remodeling and systolic function: implication for outcome. Am J Physiol Heart Circ Physiol. 2009 Jun;296(6):H1727-32. doi: 10.1152/ajpheart.00882.2008. Epub 2009 Mar 27.|Pu M. The frequency, impact, and management of mitral regurgitation in patients with heart failure. Curr Cardiol Rep. 2006 May;8(3):226-31. Review.	Heart Disease|Heart Valve Disease|Mitral Regurgitation|Mitral Valve Insufficiency Beta-blocker therapy (TOPROL-XL® ) Parallel Assignment Treatment Randomized Drug All	Using Beta Blockers to Treat Mitral Regurgitation	Interventional	Terminated	Phase 1	3	27	heart valve diseases|mitral valve insufficiency|heart diseases	metoprolol|adrenergic beta-antagonists	NA
NCT00700960	NA	NA	NA	NA	NA	NA	NA	NA	NA	NA	NA	22218757	Vergès B, Brun JM, Tawil C, Alexandre B, Kerlan V. Strategies for insulin initiation: insights from the French LIGHT observational study. Diabetes Metab Res Rev. 2012 Jan;28(1):97-105. doi: 10.1002/dmrr.1288.	Diabetes|Diabetes Mellitus, Type 2 insulin detemir NA NA NA Drug All	NA	NA	NA	NA	NA	NA	diabetes mellitus, type 2|diabetes mellitus	insulin detemir	NA
NCT00700973	NA	NA	NA	NA	NA	NA	NA	NA	NA	NA	NA	21388590|21631544|21396794|21515004	Timko C, Desai A, Blonigen DM, Moos BS, Moos RH. Driving while intoxicated among individuals initially untreated for alcohol use disorders: one- and sixteen-year follow-ups. J Stud Alcohol Drugs. 2011 Mar;72(2):173-84.|Blonigen DM, Timko C, Moos BS, Moos RH. Impulsivity is an independent predictor of 15-year mortality risk among individuals seeking help for alcohol-related problems. Alcohol Clin Exp Res. 2011 Nov;35(11):2082-92. doi: 10.1111/j.1530-0277.2011.01560.x. Epub 2011 Jun 1.|Makin-Byrd K, Cronkite RC, Timko C. The influence of abuse victimization on attendance and involvement in mutual-help groups among dually diagnosed male veterans. J Subst Abuse Treat. 2011 Jul;41(1):78-87. doi: 10.1016/j.jsat.2011.02.001. Epub 2011 Mar 10.|Timko C, Sutkowi A, Cronkite RC, Makin-Byrd K, Moos RH. Intensive referral to 12-step dual-focused mutual-help groups. Drug Alcohol Depend. 2011 Nov 1;118(2-3):194-201. doi: 10.1016/j.drugalcdep.2011.03.019. Epub 2011 Apr 22.	Substance-related Disorders|Violence Interpersonal Violence Prevention Intervention|Usual care NA NA NA Behavioral|Other All	Treating Violence-Prone Substance Use Disorder Patients	Interventional	Completed	Phase 2/Phase 3	2	141	substance-related disorders	NA	NA
NCT00701103	NA	NA	NA	NA	NA	NA	NA	NA	NA	NA	NA	21810918	Atzori F, Tabernero J, Cervantes A, Prudkin L, Andreu J, Rodríguez-Braun E, Domingo A, Guijarro J, Gamez C, Rodon J, Di Cosimo S, Brown H, Clark J, Hardwick JS, Beckman RA, Hanley WD, Hsu K, Calvo E, Roselló S, Langdon RB, Baselga J. A phase I pharmacokinetic and pharmacodynamic study of dalotuzumab (MK-0646), an anti-insulin-like growth factor-1 receptor monoclonal antibody, in patients with advanced solid tumors. Clin Cancer Res. 2011 Oct 1;17(19):6304-12. doi: 10.1158/1078-0432.CCR-10-3336. Epub 2011 Aug 2.	Multiple Myeloma|Solid Tumor Dalotuzumab NA NA NA Drug All	Dose Escalation Trial of Dalotuzumab (MK-0646) in Advanced Solid Tumors and Multiple Myeloma (MK-0646-001)	Interventional	Completed	Phase 1	11	80	neoplasms, plasma cell|multiple myeloma	NA	NA
NCT00701142	NA	NA	NA	NA	NA	NA	NA	NA	NA	NA	NA	23249928	Rahe-Meyer N, Solomon C, Hanke A, Schmidt DS, Knoerzer D, Hochleitner G, Sørensen B, Hagl C, Pichlmaier M. Effects of fibrinogen concentrate as first-line therapy during major aortic replacement surgery: a randomized, placebo-controlled trial. Anesthesiology. 2013 Jan;118(1):40-50. doi: 10.1097/ALN.0b013e3182715d4d. Erratum in: Anesthesiology. 2013 May;118(5):1244.	Aortic Aneurysm Haemocomplettan® P|Saline solution Parallel Assignment Treatment Randomized Biological|Biological All	Haemocomplettan® P During Aortic Replacement	Interventional	Completed	Phase 2	2	80	aneurysm|aortic aneurysm	NA	NA
NCT00701246	NA	NA	NA	NA	NA	NA	NA	NA	NA	NA	NA	18670706	Hadler MC, Sigulem DM, Alves Mde F, Torres VM. Treatment and prevention of anemia with ferrous sulfate plus folic acid in children attending daycare centers in Goiânia, Goiás State, Brazil: a randomized controlled trial. Cad Saude Publica. 2008;24 Suppl 2:S259-71.	Anemia ferrous sulfate|folic acid|placebo (folic acid) NA NA NA Drug|Drug|Drug All	Treatment and Prevention of Anemia With Ferrous Sulfate Plus Folic Acid in Children in Goiania - Goias, Brazil	Interventional	Completed	N/A	4	196	anemia	folic acid|vitamin b complex	NA
NCT00701337	NA	NA	NA	NA	NA	NA	NA	NA	NA	NA	NA	22096248	Seillet C, Laffont S, Trémollières F, Rouquié N, Ribot C, Arnal JF, Douin-Echinard V, Gourdy P, Guéry JC. The TLR-mediated response of plasmacytoid dendritic cells is positively regulated by estradiol in vivo through cell-intrinsic estrogen receptor α signaling. Blood. 2012 Jan 12;119(2):454-64. doi: 10.1182/blood-2011-08-371831. Epub 2011 Nov 16.	Postmenopausal oestradiol|oestradiol Parallel Assignment Treatment Randomized Drug|Drug Female	Effect of 17ß-estradiol on Inflammatory-immune Responses in Post-menopausal Women According to Administration Route	Interventional	Completed	Phase 4	2	40	NA	estradiol 3-benzoate|estradiol 17 beta-cypionate|estradiol|polyestradiol phosphate	NA
NCT00701428	NA	NA	NA	NA	NA	NA	NA	NA	NA	NA	NA	26414380|27548072	Thunström E, Manhem K, Rosengren A, Peker Y. Blood Pressure Response to Losartan and Continuous Positive Airway Pressure in Hypertension and Obstructive Sleep Apnea. Am J Respir Crit Care Med. 2016 Feb 1;193(3):310-20. doi: 10.1164/rccm.201505-0998OC.|Thunström E, Manhem K, Yucel-Lindberg T, Rosengren A, Lindberg C, Peker Y. Neuroendocrine and Inflammatory Responses to Losartan and Continuous Positive Airway Pressure in Patients with Hypertension and Obstructive Sleep Apnea. A Randomized Controlled Trial. Ann Am Thorac Soc. 2016 Nov;13(11):2002-2011.	Hypertension|Sleep Apnea Losartan|CPAP Parallel Assignment Treatment Randomized Drug|Other All	Losartan in Hypertensive Men and Women With Sleep Apnea Before and on Continuous Positive Airway Pressure (CPAP) Treatment	Interventional	Completed	Phase 4	3	90	hypertension|sleep apnea syndromes|apnea	losartan	NA
NCT00701441	8188202	4467211		NA		NA				0.02	t-test, 2 sided	20656942	Patt BT, Jarjoura D, Haddad DN, Sen CK, Roy S, Flavahan NA, Khayat RN. Endothelial dysfunction in the microcirculation of patients with obstructive sleep apnea. Am J Respir Crit Care Med. 2010 Dec 15;182(12):1540-5. doi: 10.1164/rccm.201002-0162OC. Epub 2010 Jul 23.	Sleep Apnea NA NA NA NA NA All	NA	NA	NA	NA	NA	NA	sleep apnea syndromes|apnea	NA	Peroxynitrite Deposition in the Vascular Walls
NCT00701441	8188203	4467212		NA		NA				0.02	t-test, 2 sided	20656942	Patt BT, Jarjoura D, Haddad DN, Sen CK, Roy S, Flavahan NA, Khayat RN. Endothelial dysfunction in the microcirculation of patients with obstructive sleep apnea. Am J Respir Crit Care Med. 2010 Dec 15;182(12):1540-5. doi: 10.1164/rccm.201002-0162OC. Epub 2010 Jul 23.	Sleep Apnea NA NA NA NA NA All	NA	NA	NA	NA	NA	NA	sleep apnea syndromes|apnea	NA	Flow Mediated Dilation
NCT00701636	NA	NA	NA	NA	NA	NA	NA	NA	NA	NA	NA	21444695	Nguyen MH, Eells SJ, Tan J, Sheth CT, Omari B, Flores M, Wang J, Miller LG. Prospective, open-label investigation of the pharmacokinetics of daptomycin during cardiopulmonary bypass surgery. Antimicrob Agents Chemother. 2011 Jun;55(6):2499-505. doi: 10.1128/AAC.01404-10. Epub 2011 Mar 28.	Late Effects of Surgery|Staphylococcus Aureus|Surgical Site Infection daptomycin NA NA NA Drug All	Pharmacokinetics of Daptomycin During Cardiopulmonary Bypass Surgery	Interventional	Completed	Phase 3	2	30	surgical wound infection	daptomycin	NA
NCT00701662	NA	NA	NA	NA	NA	NA	NA	NA	NA	NA	NA	NA|21692906	Misbah S, et al. Efficacy and safety of subcutaneous immunoglobulin, Vivaglobin, in patients with multifocal motor neuropathy. Journal of Neurology 257(Suppl 1):S105-S106, 2010.|Misbah SA, Baumann A, Fazio R, Dacci P, Schmidt DS, Burton J, Sturzenegger M. A smooth transition protocol for patients with multifocal motor neuropathy going from intravenous to subcutaneous immunoglobulin therapy: an open-label proof-of-concept study. J Peripher Nerv Syst. 2011 Jun;16(2):92-7. doi: 10.1111/j.1529-8027.2011.00330.x.	Multifocal Motor Neuropathy (MMN) Vivaglobin NA NA NA Biological All	NA	NA	NA	NA	NA	NA	neuritis	immunoglobulins	NA
NCT00702065	NA	NA	NA	NA	NA	NA	NA	NA	NA	NA	NA	NA|NA|NA	Auquier P, et al. Responsiveness of the Multiple Sclerosis International Quality of Life(MusiQoL) questionnaire to changes in disability in subjects with multiple sclerosis: 12-month results. Eur J Neurol 2010;17(Suppl 3):486|Auquier P, et al. Responsiveness of the Multiple Sclerosis International Quality of Life and Short Form-36 questionnaires to Expanded Disability Status Scale score changes in subjects with multiple sclerosis: 12-month results of an international observational study. 26th Congress of the European Committee for Treatment and Research in Multiple Sclerosis (ECTRIMS): 13-16 October 2010, Gothenburg, Sweden; P650|Auquier P, et al. Responsiveness of the Multiple Sclerosis International Quality of Life questionnaire to Expanded Disability Status Scale score changes in subjects with Multiple Sclerosis: Month 12 results from an international observational study. 13th Annual ISPOR Annual European Congress: November 2010, Prague, Czech Republic; P25667	Multiple Sclerosis NA NA NA NA NA All	NA	NA	NA	NA	NA	NA	sclerosis|multiple sclerosis	NA	NA
NCT00702078	NA	NA	NA	NA	NA	NA	NA	NA	NA	NA	NA	28060921	Titova E, Salvesen Ø, Bentsen SB, Sunde S, Steinshamn S, Henriksen AH. Does an Integrated Care Intervention for COPD Patients Have Long-Term Effects on Quality of Life and Patient Activation? A Prospective, Open, Controlled Single-Center Intervention Study. PLoS One. 2017 Jan 6;12(1):e0167887. doi: 10.1371/journal.pone.0167887. eCollection 2017.	COPD closer collaboration between hospital and primary healthcare system|usual care Parallel Assignment Treatment Randomized Behavioral|Behavioral All	Home-based Treatment of Patients With Chronic Obstructive Pulmonary Disease (COPD)	Interventional	Completed	N/A	2	172	NA	NA	NA
NCT00702351	NA	NA	NA	NA	NA	NA	NA	NA	NA	NA	NA	20149360	Fatemi HM, Oberyé J, Popovic-Todorovic B, Witjes H, Mannaerts B, Devroey P. Corifollitropin alfa in a long GnRH agonist protocol: proof of concept trial. Fertil Steril. 2010 Oct;94(5):1922-4. doi: 10.1016/j.fertnstert.2009.12.070. Epub 2010 Feb 10.	In Vitro Fertilization Org 36286 (corifollitropin alfa) NA NA NA Drug Female	A Trial of Single Dose Corifollitropin Alfa's Ability to Induce Multiple Follicular Growth During the First Week of Controlled Ovarian Stimulation for IVF or ICSI (38833)(P05788)	Interventional	Completed	Phase 2	2	50	NA	NA	NA
NCT00702585	NA	NA	NA	NA	NA	NA	NA	NA	NA	NA	NA	15579793	Balen AH, Mulders AG, Fauser BC, Schoot BC, Renier MA, Devroey P, Struijs MJ, Mannaerts BM. Pharmacodynamics of a single low dose of long-acting recombinant follicle-stimulating hormone (FSH-carboxy terminal peptide, corifollitropin alfa) in women with World Health Organization group II anovulatory infertility. J Clin Endocrinol Metab. 2004 Dec;89(12):6297-304.	Infertility Org 36286|Placebo Parallel Assignment Treatment Randomized Drug|Drug Female	Study to Investigate the Optimal Dose of Org 36286 to Induce Monofollicular Ovulation in Women With WHO Group II Anovulatory Infertility (P07016)	Interventional	Completed	Phase 2	5	55	infertility	NA	NA
NCT00702650	8188015	4467168		NA		NA				0.0001	t-test, 2 sided	21689131	Wang C, Ilani N, Arver S, McLachlan RI, Soulis T, Watkinson A. Efficacy and safety of the 2% formulation of testosterone topical solution applied to the axillae in androgen-deficient men. Clin Endocrinol (Oxf). 2011 Dec;75(6):836-43. doi: 10.1111/j.1365-2265.2011.04152.x.	Hypogonadism Testosterone MD-Lotion NA NA NA Drug Male	NA	NA	NA	NA	NA	NA	hypogonadism	testosterone	Change From Baseline to Endpoint in the 36-Item Short-Form Health Survey (SF-36)
NCT00702650	8188015	4467169		NA		NA				0.0254	t-test, 2 sided	21689131	Wang C, Ilani N, Arver S, McLachlan RI, Soulis T, Watkinson A. Efficacy and safety of the 2% formulation of testosterone topical solution applied to the axillae in androgen-deficient men. Clin Endocrinol (Oxf). 2011 Dec;75(6):836-43. doi: 10.1111/j.1365-2265.2011.04152.x.	Hypogonadism Testosterone MD-Lotion NA NA NA Drug Male	NA	NA	NA	NA	NA	NA	hypogonadism	testosterone	Change From Baseline to Endpoint in the 36-Item Short-Form Health Survey (SF-36)
NCT00702650	8188016	4467171		NA		NA				0.0001	t-test, 2 sided	21689131	Wang C, Ilani N, Arver S, McLachlan RI, Soulis T, Watkinson A. Efficacy and safety of the 2% formulation of testosterone topical solution applied to the axillae in androgen-deficient men. Clin Endocrinol (Oxf). 2011 Dec;75(6):836-43. doi: 10.1111/j.1365-2265.2011.04152.x.	Hypogonadism Testosterone MD-Lotion NA NA NA Drug Male	NA	NA	NA	NA	NA	NA	hypogonadism	testosterone	Change From Baseline to Endpoint in Psychosexual Daily Questionnaire
NCT00702650	8188016	4467173		NA		NA				0.0001	t-test, 2 sided	21689131	Wang C, Ilani N, Arver S, McLachlan RI, Soulis T, Watkinson A. Efficacy and safety of the 2% formulation of testosterone topical solution applied to the axillae in androgen-deficient men. Clin Endocrinol (Oxf). 2011 Dec;75(6):836-43. doi: 10.1111/j.1365-2265.2011.04152.x.	Hypogonadism Testosterone MD-Lotion NA NA NA Drug Male	NA	NA	NA	NA	NA	NA	hypogonadism	testosterone	Change From Baseline to Endpoint in Psychosexual Daily Questionnaire
NCT00702650	8188016	4467174		NA		NA				0.0001	t-test, 2 sided	21689131	Wang C, Ilani N, Arver S, McLachlan RI, Soulis T, Watkinson A. Efficacy and safety of the 2% formulation of testosterone topical solution applied to the axillae in androgen-deficient men. Clin Endocrinol (Oxf). 2011 Dec;75(6):836-43. doi: 10.1111/j.1365-2265.2011.04152.x.	Hypogonadism Testosterone MD-Lotion NA NA NA Drug Male	NA	NA	NA	NA	NA	NA	hypogonadism	testosterone	Change From Baseline to Endpoint in Psychosexual Daily Questionnaire
NCT00702650	8188016	4467170		NA		NA				0.0001	t-test, 2 sided	21689131	Wang C, Ilani N, Arver S, McLachlan RI, Soulis T, Watkinson A. Efficacy and safety of the 2% formulation of testosterone topical solution applied to the axillae in androgen-deficient men. Clin Endocrinol (Oxf). 2011 Dec;75(6):836-43. doi: 10.1111/j.1365-2265.2011.04152.x.	Hypogonadism Testosterone MD-Lotion NA NA NA Drug Male	NA	NA	NA	NA	NA	NA	hypogonadism	testosterone	Change From Baseline to Endpoint in Psychosexual Daily Questionnaire
NCT00702650	8188016	4467172		NA		NA				0.0001	t-test, 2 sided	21689131	Wang C, Ilani N, Arver S, McLachlan RI, Soulis T, Watkinson A. Efficacy and safety of the 2% formulation of testosterone topical solution applied to the axillae in androgen-deficient men. Clin Endocrinol (Oxf). 2011 Dec;75(6):836-43. doi: 10.1111/j.1365-2265.2011.04152.x.	Hypogonadism Testosterone MD-Lotion NA NA NA Drug Male	NA	NA	NA	NA	NA	NA	hypogonadism	testosterone	Change From Baseline to Endpoint in Psychosexual Daily Questionnaire
NCT00702650	8188021	4467175		NA		NA				0.001	One-Sample Binomial (Wald) test, 2-sided	21689131	Wang C, Ilani N, Arver S, McLachlan RI, Soulis T, Watkinson A. Efficacy and safety of the 2% formulation of testosterone topical solution applied to the axillae in androgen-deficient men. Clin Endocrinol (Oxf). 2011 Dec;75(6):836-43. doi: 10.1111/j.1365-2265.2011.04152.x.	Hypogonadism Testosterone MD-Lotion NA NA NA Drug Male	NA	NA	NA	NA	NA	NA	hypogonadism	testosterone	Percentage of Participants With 24-Hour Average Concentration [Cavg(0-24h)] Total Testosterone Within Normal Range at Day 120
NCT00702689	8188000	4467165		NA		NA				0.29	t-test, 2 sided	25771402	Baird K, Comis LE, Joe GO, Steinberg SM, Hakim FT, Rose JJ, Mitchell SA, Pavletic SZ, Figg WD, Yao L, Flanders KC, Takebe N, Sarantopoulos S, Booher S, Cowen EW. Imatinib mesylate for the treatment of steroid-refractory sclerotic-type cutaneous chronic graft-versus-host disease. Biol Blood Marrow Transplant. 2015 Jun;21(6):1083-90. doi: 10.1016/j.bbmt.2015.03.006. Epub 2015 Mar 12.	Imatinib Mesylate|Sclerotic Graft Versus Host Disease Gleevec, STI571(Imatinib Mesylate) NA NA NA Drug All	NA	NA	NA	NA	NA	NA	graft vs host disease|sclerosis	imatinib mesylate	Lung Function Score at Baseline and 6 Months
NCT00702689	8188001	4467166		NA		NA				0.47	t-test, 2 sided	25771402	Baird K, Comis LE, Joe GO, Steinberg SM, Hakim FT, Rose JJ, Mitchell SA, Pavletic SZ, Figg WD, Yao L, Flanders KC, Takebe N, Sarantopoulos S, Booher S, Cowen EW. Imatinib mesylate for the treatment of steroid-refractory sclerotic-type cutaneous chronic graft-versus-host disease. Biol Blood Marrow Transplant. 2015 Jun;21(6):1083-90. doi: 10.1016/j.bbmt.2015.03.006. Epub 2015 Mar 12.	Imatinib Mesylate|Sclerotic Graft Versus Host Disease Gleevec, STI571(Imatinib Mesylate) NA NA NA Drug All	NA	NA	NA	NA	NA	NA	graft vs host disease|sclerosis	imatinib mesylate	Total Chronic Graft Versus Host Disease (cGVHD) Provider Global Rating Score at Baseline and 6 Months
NCT00702689	8188003	4467167		NA		NA				0.011	Paired t-test	25771402	Baird K, Comis LE, Joe GO, Steinberg SM, Hakim FT, Rose JJ, Mitchell SA, Pavletic SZ, Figg WD, Yao L, Flanders KC, Takebe N, Sarantopoulos S, Booher S, Cowen EW. Imatinib mesylate for the treatment of steroid-refractory sclerotic-type cutaneous chronic graft-versus-host disease. Biol Blood Marrow Transplant. 2015 Jun;21(6):1083-90. doi: 10.1016/j.bbmt.2015.03.006. Epub 2015 Mar 12.	Imatinib Mesylate|Sclerotic Graft Versus Host Disease Gleevec, STI571(Imatinib Mesylate) NA NA NA Drug All	NA	NA	NA	NA	NA	NA	graft vs host disease|sclerosis	imatinib mesylate	Average Percentage Change in Range of Motion (ROM) Deficit
NCT00702715	8187995	4467162	Median Difference (Final Values)	60		NA	31	103	95	NA		25829395	Panhuizen IF, Gold SJ, Buerkle C, Snoeck MM, Harper NJ, Kaspers MJ, van den Heuvel MW, Hollmann MW. Efficacy, safety and pharmacokinetics of sugammadex 4 mg kg-1 for reversal of deep neuromuscular blockade in patients with severe renal impairment. Br J Anaesth. 2015 May;114(5):777-84. doi: 10.1093/bja/aet586. Epub 2015 Mar 31.	Anesthesia sugammadex NA NA NA Drug All	Comparison of 4.0 mg/kg Sugammadex at 1-2 Post Tetanic Counts (PTC) in Renal or Control Patients (19.4.328)(P05769)	Interventional	Completed	Phase 3	2	69	NA	NA	Time to Recovery of T4/T1 Ratio to 0.7
NCT00702715	8187996	4467163	Median Difference (Final Values)	68		NA	36	120	95	NA		25829395	Panhuizen IF, Gold SJ, Buerkle C, Snoeck MM, Harper NJ, Kaspers MJ, van den Heuvel MW, Hollmann MW. Efficacy, safety and pharmacokinetics of sugammadex 4 mg kg-1 for reversal of deep neuromuscular blockade in patients with severe renal impairment. Br J Anaesth. 2015 May;114(5):777-84. doi: 10.1093/bja/aet586. Epub 2015 Mar 31.	Anesthesia sugammadex NA NA NA Drug All	Comparison of 4.0 mg/kg Sugammadex at 1-2 Post Tetanic Counts (PTC) in Renal or Control Patients (19.4.328)(P05769)	Interventional	Completed	Phase 3	2	69	NA	NA	Time to Recovery of the T4/T1 Ratio to 0.8
NCT00702715	8187997	4467164	Median Difference (Final Values)	78		NA	36	143	95	NA		25829395	Panhuizen IF, Gold SJ, Buerkle C, Snoeck MM, Harper NJ, Kaspers MJ, van den Heuvel MW, Hollmann MW. Efficacy, safety and pharmacokinetics of sugammadex 4 mg kg-1 for reversal of deep neuromuscular blockade in patients with severe renal impairment. Br J Anaesth. 2015 May;114(5):777-84. doi: 10.1093/bja/aet586. Epub 2015 Mar 31.	Anesthesia sugammadex NA NA NA Drug All	Comparison of 4.0 mg/kg Sugammadex at 1-2 Post Tetanic Counts (PTC) in Renal or Control Patients (19.4.328)(P05769)	Interventional	Completed	Phase 3	2	69	NA	NA	Time to Recovery of the T4/T1 Ratio to 0.9.
NCT00702806	NA	NA	NA	NA	NA	NA	NA	NA	NA	NA	NA	15126522	Devroey P, Fauser BC, Platteau P, Beckers NG, Dhont M, Mannaerts BM. Induction of multiple follicular development by a single dose of long-acting recombinant follicle-Stimulating hormone (FSH-CTP, corifollitropin alfa) for controlled ovarian stimulation before in vitro fertilization. J Clin Endocrinol Metab. 2004 May;89(5):2062-70.	Infertility|In Vitro Fertilization Org 36286|Puregon®|Orgalutran®|Pregnyl® Parallel Assignment Treatment Randomized Drug|Drug|Drug|Drug Female	Investigate Dose of Org 36286 to Initiate Multiple Follicular Growth in a Controlled Ovarian Hyperstimulation Protocol for IVF or IVF/ICSI (P07015)	Interventional	Completed	Phase 2	4	99	infertility	ganirelix|chorionic gonadotropin	NA
NCT00702832	NA	NA	NA	NA	NA	NA	NA	NA	NA	NA	NA	31789800	Tokle G, Mørkved S, Bråthen G, Goplen FK, Salvesen Ø, Arnesen H, Holmeslet B, Nordahl SHG, Wilhelmsen KT. Efficacy of Vestibular Rehabilitation Following Acute Vestibular Neuritis: A Randomized Controlled Trial. Otol Neurotol. 2020 Jan;41(1):78-85. doi: 10.1097/MAO.0000000000002443.	Dizziness|Nausea|Nystagmus|Vestibular Diseases Vestibular rehabilitation|standard treatment Parallel Assignment Treatment Randomized Behavioral|Other All	Effect of Vestibular Rehabilitation - a Randomized Controlled Trial	Interventional	Completed	N/A	2	54	nystagmus, pathologic|nausea|vestibular diseases|dizziness|vertigo	NA	NA
NCT00702884	NA	NA	NA	NA	NA	NA	NA	NA	NA	NA	NA	26151457	Wu C, Mikhail S, Wei L, Timmers C, Tahiri S, Neal A, Walker J, El-Dika S, Blazer M, Rock J, Clark DJ, Yang X, Chen JL, Liu J, Knopp MV, Bekaii-Saab T. A phase II and pharmacodynamic study of sunitinib in relapsed/refractory oesophageal and gastro-oesophageal cancers. Br J Cancer. 2015 Jul 14;113(2):220-5. doi: 10.1038/bjc.2015.197. Epub 2015 Jul 7.	Esophageal Cancer sunitinib malate NA NA NA Drug All	NA	NA	NA	NA	NA	NA	esophageal neoplasms	sunitinib	NA
NCT00702936	NA	NA	NA	NA	NA	NA	NA	NA	NA	NA	NA	18537808	Liakishev AA. [Telmisartan, ramipril, or both in patients at high risk for vascular events. Results of the ONTARGET trial]. Kardiologiia. 2008;48(5):72. Russian.	Acute Coronary Syndrome|Coronary Disease|Myocardial Infarction TELMISARTAN|RAMIPRIL Parallel Assignment Treatment Randomized Drug|Drug All	Telmisartan Versus Ramipril After Acute Coronary Syndrome	Interventional	Unknown status	Phase 4	2	50	infarction|myocardial infarction|coronary disease|syndrome|acute coronary syndrome	ramipril|telmisartan	NA
NCT00703053	NA	NA	NA	NA	NA	NA	NA	NA	NA	NA	NA	21282194	Belshe RB, Frey SE, Graham I, Mulligan MJ, Edupuganti S, Jackson LA, Wald A, Poland G, Jacobson R, Keyserling HL, Spearman P, Hill H, Wolff M; National Institute of Allergy and Infectious Diseases-Funded Vaccine and Treatment Evaluation Units. Safety and immunogenicity of influenza A H5 subunit vaccines: effect of vaccine schedule and antigenic variant. J Infect Dis. 2011 Mar 1;203(5):666-73. doi: 10.1093/infdis/jiq093. Epub 2011 Jan 31.	Influenza A/Vietnam/1203/04|A/Indonesia/05/05 Parallel Assignment Prevention Randomized Biological|Biological All	H5N1 Priming and Boosting Strategies	Interventional	Completed	Phase 2	9	505	influenza, human|influenza in birds	NA	NA
NCT00703079	NA	NA	NA	NA	NA	NA	NA	NA	NA	NA	NA	14769829|15649100|10792333|2866445|18445662|17984237|17259801	Colao A, Ferone D, Marzullo P, Lombardi G. Systemic complications of acromegaly: epidemiology, pathogenesis, and management. Endocr Rev. 2004 Feb;25(1):102-52. Review.|Pereira AM, Biermasz NR, Roelfsema F, Romijn JA. Pharmacologic therapies for acromegaly: a review of their effects on glucose metabolism and insulin resistance. Treat Endocrinol. 2005;4(1):43-53. Review.|Kasayama S, Otsuki M, Takagi M, Saito H, Sumitani S, Kouhara H, Koga M, Saitoh Y, Ohnishi T, Arita N. Impaired beta-cell function in the presence of reduced insulin sensitivity determines glucose tolerance status in acromegalic patients. Clin Endocrinol (Oxf). 2000 May;52(5):549-55.|Lamberts SW, Uitterlinden P, Verschoor L, van Dongen KJ, del Pozo E. Long-term treatment of acromegaly with the somatostatin analogue SMS 201-995. N Engl J Med. 1985 Dec 19;313(25):1576-80.|Colao A, Pivonello R, Galderisi M, Cappabianca P, Auriemma RS, Galdiero M, Cavallo LM, Esposito F, Lombardi G. Impact of treating acromegaly first with surgery or somatostatin analogs on cardiomyopathy. J Clin Endocrinol Metab. 2008 Jul;93(7):2639-46. doi: 10.1210/jc.2008-0299. Epub 2008 Apr 29.|Colao A, Pivonello R, Auriemma RS, Galdiero M, Savastano S, Lombardi G. Beneficial effect of dose escalation of octreotide-LAR as first-line therapy in patients with acromegaly. Eur J Endocrinol. 2007 Nov;157(5):579-87.|Colao A, Martino E, Cappabianca P, Cozzi R, Scanarini M, Ghigo E; A.L.I.C.E. Study Group. First-line therapy of acromegaly: a statement of the A.L.I.C.E. (Acromegaly primary medical treatment Learning and Improvement with Continuous Medical Education) Study Group. J Endocrinol Invest. 2006 Dec;29(11):1017-20.	Acromegaly Octreotide-LAR or lanreotide|Transsphenoidal adenomectomy NA NA NA Drug|Procedure All	NA	NA	NA	NA	NA	NA	acromegaly	lanreotide|angiopeptin|octreotide	NA
NCT00703508	8187864	4467143		NA		NA				0.074	Regression, Linear	NA	Cheang KI, Bhavi Modi, Maria Shulleeta, William S. Evans, Lubna Pal, Jerome F. Strauss and John E. Nestler: Genetic Polymorphisms and Ovulatory Responsiveness to Metformin in Women with Polycystic Ovary Syndrome. Endo Reviews 36 (2): Supplement THR-109, Apr. 2015.	Polycystic Ovary Syndrome Metformin 500 mg tablet NA NA NA Drug Female	NA	NA	NA	NA	NA	NA	polycystic ovary syndrome	metformin	Determine in Which Genotype(s) Frequency of Ovulation Correlates With Improvement in Reduction in Total Testosterone and Insulin Sensitivity as Measured by the Matsuda Index.
NCT00703508	8187864	4467140		NA		NA				0.0311	Regression, Linear	NA	Cheang KI, Bhavi Modi, Maria Shulleeta, William S. Evans, Lubna Pal, Jerome F. Strauss and John E. Nestler: Genetic Polymorphisms and Ovulatory Responsiveness to Metformin in Women with Polycystic Ovary Syndrome. Endo Reviews 36 (2): Supplement THR-109, Apr. 2015.	Polycystic Ovary Syndrome Metformin 500 mg tablet NA NA NA Drug Female	NA	NA	NA	NA	NA	NA	polycystic ovary syndrome	metformin	Determine in Which Genotype(s) Frequency of Ovulation Correlates With Improvement in Reduction in Total Testosterone and Insulin Sensitivity as Measured by the Matsuda Index.
NCT00703508	8187864	4467142		NA		NA				0.4698	Regression, Linear	NA	Cheang KI, Bhavi Modi, Maria Shulleeta, William S. Evans, Lubna Pal, Jerome F. Strauss and John E. Nestler: Genetic Polymorphisms and Ovulatory Responsiveness to Metformin in Women with Polycystic Ovary Syndrome. Endo Reviews 36 (2): Supplement THR-109, Apr. 2015.	Polycystic Ovary Syndrome Metformin 500 mg tablet NA NA NA Drug Female	NA	NA	NA	NA	NA	NA	polycystic ovary syndrome	metformin	Determine in Which Genotype(s) Frequency of Ovulation Correlates With Improvement in Reduction in Total Testosterone and Insulin Sensitivity as Measured by the Matsuda Index.
NCT00703508	8187864	4467144		NA		NA				0.0234	Regression, Linear	NA	Cheang KI, Bhavi Modi, Maria Shulleeta, William S. Evans, Lubna Pal, Jerome F. Strauss and John E. Nestler: Genetic Polymorphisms and Ovulatory Responsiveness to Metformin in Women with Polycystic Ovary Syndrome. Endo Reviews 36 (2): Supplement THR-109, Apr. 2015.	Polycystic Ovary Syndrome Metformin 500 mg tablet NA NA NA Drug Female	NA	NA	NA	NA	NA	NA	polycystic ovary syndrome	metformin	Determine in Which Genotype(s) Frequency of Ovulation Correlates With Improvement in Reduction in Total Testosterone and Insulin Sensitivity as Measured by the Matsuda Index.
NCT00703508	8187864	4467139		NA		NA				0.1586	Regression, Linear	NA	Cheang KI, Bhavi Modi, Maria Shulleeta, William S. Evans, Lubna Pal, Jerome F. Strauss and John E. Nestler: Genetic Polymorphisms and Ovulatory Responsiveness to Metformin in Women with Polycystic Ovary Syndrome. Endo Reviews 36 (2): Supplement THR-109, Apr. 2015.	Polycystic Ovary Syndrome Metformin 500 mg tablet NA NA NA Drug Female	NA	NA	NA	NA	NA	NA	polycystic ovary syndrome	metformin	Determine in Which Genotype(s) Frequency of Ovulation Correlates With Improvement in Reduction in Total Testosterone and Insulin Sensitivity as Measured by the Matsuda Index.
NCT00703508	8187864	4467141		NA		NA				0.118	Regression, Linear	NA	Cheang KI, Bhavi Modi, Maria Shulleeta, William S. Evans, Lubna Pal, Jerome F. Strauss and John E. Nestler: Genetic Polymorphisms and Ovulatory Responsiveness to Metformin in Women with Polycystic Ovary Syndrome. Endo Reviews 36 (2): Supplement THR-109, Apr. 2015.	Polycystic Ovary Syndrome Metformin 500 mg tablet NA NA NA Drug Female	NA	NA	NA	NA	NA	NA	polycystic ovary syndrome	metformin	Determine in Which Genotype(s) Frequency of Ovulation Correlates With Improvement in Reduction in Total Testosterone and Insulin Sensitivity as Measured by the Matsuda Index.
NCT00703924	NA	NA	NA	NA	NA	NA	NA	NA	NA	NA	NA	19415122	Ben Salah A, Buffet PA, Morizot G, Ben Massoud N, Zâatour A, Ben Alaya N, Haj Hamida NB, El Ahmadi Z, Downs MT, Smith PL, Dellagi K, Grögl M. WR279,396, a third generation aminoglycoside ointment for the treatment of Leishmania major cutaneous leishmaniasis: a phase 2, randomized, double blind, placebo controlled study. PLoS Negl Trop Dis. 2009;3(5):e432. doi: 10.1371/journal.pntd.0000432. Epub 2009 May 5.	Cutaneous Leishmaniasis WR 279,396|Placebo Parallel Assignment Treatment Randomized Drug|Drug All	Topical Treatment of Cutaneous Leishmaniasis With WR 279,396: A Phase 2 Study in the Old World	Interventional	Completed	Phase 2	2	92	leishmaniasis|leishmaniasis, cutaneous	paromomycin	NA
NCT00704054	NA	NA	NA	NA	NA	NA	NA	NA	NA	NA	NA	23659969	Gore L, Trippett TM, Katzenstein HM, Boklan J, Narendran A, Smith A, Macy ME, Rolla K; Pediatric Oncology Experimental Therapeutics Investigators' Consortium (POETIC), Narashimhan N, Squillace RM, Turner CD, Haluska FG, Nieder M. A multicenter, first-in-pediatrics, phase 1, pharmacokinetic and pharmacodynamic study of ridaforolimus in patients with refractory solid tumors. Clin Cancer Res. 2013 Jul 1;19(13):3649-58. doi: 10.1158/1078-0432.CCR-12-3166. Epub 2013 May 9.	Solid Tumors ridaforolimus NA NA NA Drug All	NA	NA	NA	NA	NA	NA	neoplasms	NA	NA
NCT00704158	NA	NA	NA	NA	NA	NA	NA	NA	NA	NA	NA	25267761	Bendell J, Saleh M, Rose AA, Siegel PM, Hart L, Sirpal S, Jones S, Green J, Crowley E, Simantov R, Keler T, Davis T, Vahdat L. Phase I/II study of the antibody-drug conjugate glembatumumab vedotin in patients with locally advanced or metastatic breast cancer. J Clin Oncol. 2014 Nov 10;32(32):3619-25. doi: 10.1200/JCO.2013.52.5683. Epub 2014 Sep 29.	Breast Cancer CR011-vcMMAE NA NA NA Drug Female	NA	NA	NA	NA	NA	NA	breast neoplasms	glembatumumab vedotin	NA
NCT00704483	NA	NA	NA	NA	NA	NA	NA	NA	NA	NA	NA	21854503	Chen JB, Chiang SS, Chen HC, Obayashi S, Nagasawa M, Hexham JM, Balfour A, Junge G, Akiba T, Fukagawa M. Efficacy and safety of SBR759, a novel calcium-free, iron(III)-based phosphate binder, in Asian patients undergoing hemodialysis: A 12-week, randomized, open-label, dose-titration study versus sevelamer hydrochloride. Nephrology (Carlton). 2011 Nov;16(8):743-50. doi: 10.1111/j.1440-1797.2011.01509.x.	Hyperphosphatemia Patients With Chronic Kidney Disease on 3x/Week Replacement Therapy SBR759|Sevelamer HCl|SBR759|Sevelamer HCl Parallel Assignment Treatment Randomized Drug|Drug|Drug|Drug All	Efficacy of SBR759 in Lowering Serum Phosphate Levels in Chronic Kidney Disease Patients on Hemodialysis	Interventional	Completed	Phase 2	4	321	kidney diseases|renal insufficiency, chronic|hyperphosphatemia	sevelamer|ferric compounds	NA
NCT00704574	NA	NA	NA	NA	NA	NA	NA	NA	NA	NA	NA	23448369	Carlsson A, Forsander G, Ludvigsson J, Larsen S, Ortqvist E; Swedish PREDICTIVE-Youth Study Group. A multicenter observational safety study in Swedish children and adolescents using insulin detemir for the treatment of type 1 diabetes. Pediatr Diabetes. 2013 Aug;14(5):358-65. doi: 10.1111/pedi.12019. Epub 2013 Mar 1.	Diabetes|Diabetes Mellitus, Type 2 insulin detemir NA NA NA Drug All	NA	NA	NA	NA	NA	NA	diabetes mellitus, type 2|diabetes mellitus	insulin detemir	NA
NCT00704756	NA	NA	NA	NA	NA	NA	NA	NA	NA	NA	NA	20458844	Van Vlierberghe H, Adler M, Bastens B, Colle I, Delwaide J, Henrion J, Horsmans Y, Michielsen P, Golstein P, Mulkay JP, Van Steenbergen W, Yap P, Nevens F, Denys AM, Brasseur JP. Effectiveness and tolerability of pegylated interferon alfa-2b in combination with ribavirin for treatment of chronic hepatitis C: the PegIntrust study. Acta Gastroenterol Belg. 2010 Jan-Mar;73(1):5-11.	Hepatitis C|Hepatitis C, Chronic PegIntron (peginterferon alfa-2b; SCH 54031)|Rebetol (ribavirin; SCH 18908) NA NA NA Biological|Drug All	NA	NA	NA	NA	NA	NA	hepatitis c, chronic|hepatitis c|hepatitis a|hepatitis	interferon-alpha|peginterferon alfa-2b|ribavirin	NA
NCT00705133	NA	NA	NA	NA	NA	NA	NA	NA	NA	NA	NA	24431095	Saggar R, Khanna D, Vaidya A, Derhovanessian A, Maranian P, Duffy E, Belperio JA, Weigt SS, Dua S, Shapiro SS, Goldin JG, Abtin F, Lynch JP 3rd, Ross DJ, Forfia PR, Saggar R. Changes in right heart haemodynamics and echocardiographic function in an advanced phenotype of pulmonary hypertension and right heart dysfunction associated with pulmonary fibrosis. Thorax. 2014 Feb;69(2):123-9. doi: 10.1136/thoraxjnl-2013-204150.	Idiopathic Pulmonary Fibrosis|Interstitial Lung Disease|Pulmonary Arterial Hypertension Treprostinil NA NA NA Drug All	NA	NA	NA	NA	NA	NA	idiopathic pulmonary fibrosis|lung diseases, interstitial|hypertension|pulmonary fibrosis|familial primary pulmonary hypertension|fibrosis|lung diseases	treprostinil	NA
NCT00705146	NA	NA	NA	NA	NA	NA	NA	NA	NA	NA	NA	21420278	Sillem H, Backman CL, Miller WC, Li LC. Comparison of two carpometacarpal stabilizing splints for individuals with thumb osteoarthritis. J Hand Ther. 2011 Jul-Sep;24(3):216-25; quiz 126; discussion 227-30. doi: 10.1016/j.jht.2010.12.004. Epub 2011 Mar 21.	Osteoarthritis Comfort Cool thumb splint by North Coast Medical|Custom made thermoplastic & neoprene splint Crossover Assignment Treatment Randomized Device|Device All	CMC (Carpometacarpal) OA (Osteoarthritis) Thumb Splint Study	Interventional	Completed	Phase 2	2	56	osteoarthritis	NA	NA
NCT00705289	8187658	4467067	Mean Baseline DAS28 Raw Score	5.3	Standard Deviation	1.16	5	5.5	95	NA		24529163	Westhovens R, van Vollenhoven RF, Boumpas DT, Brzosko M, Svensson K, Bjorneboe O, Meeuwisse CM, Srinivasan S, Gaudin P, Smolen JS, Rahman MU, Nelissen RL, Vastesaeger N. The early clinical course of infliximab treatment in rheumatoid arthritis: results from the REMARK observational study. Clin Exp Rheumatol. 2014 May-Jun;32(3):315-23. Epub 2014 Feb 11.	Rheumatoid Arthritis Infliximab NA NA NA Biological All	NA	NA	NA	NA	NA	NA	arthritis|arthritis, rheumatoid	infliximab	Baseline Raw DAS28 by Previous Anti-Tumor Necrosis Factor (Anti-TNF) Therapy
NCT00705289	8187658	4467066	Mean Baseline DAS28 Raw Score	5.2	Standard Deviation	1.14	5.1	5.3	95	NA		24529163	Westhovens R, van Vollenhoven RF, Boumpas DT, Brzosko M, Svensson K, Bjorneboe O, Meeuwisse CM, Srinivasan S, Gaudin P, Smolen JS, Rahman MU, Nelissen RL, Vastesaeger N. The early clinical course of infliximab treatment in rheumatoid arthritis: results from the REMARK observational study. Clin Exp Rheumatol. 2014 May-Jun;32(3):315-23. Epub 2014 Feb 11.	Rheumatoid Arthritis Infliximab NA NA NA Biological All	NA	NA	NA	NA	NA	NA	arthritis|arthritis, rheumatoid	infliximab	Baseline Raw DAS28 by Previous Anti-Tumor Necrosis Factor (Anti-TNF) Therapy
NCT00705289	8187658	4467068	Mean Baseline DAS28 Raw Score	5.2	Standard Deviation	1.15	5.1	5.3	95	NA		24529163	Westhovens R, van Vollenhoven RF, Boumpas DT, Brzosko M, Svensson K, Bjorneboe O, Meeuwisse CM, Srinivasan S, Gaudin P, Smolen JS, Rahman MU, Nelissen RL, Vastesaeger N. The early clinical course of infliximab treatment in rheumatoid arthritis: results from the REMARK observational study. Clin Exp Rheumatol. 2014 May-Jun;32(3):315-23. Epub 2014 Feb 11.	Rheumatoid Arthritis Infliximab NA NA NA Biological All	NA	NA	NA	NA	NA	NA	arthritis|arthritis, rheumatoid	infliximab	Baseline Raw DAS28 by Previous Anti-Tumor Necrosis Factor (Anti-TNF) Therapy
NCT00705289	8187658	4467065	Mean Baseline DAS28 Raw Score	5.3	Standard Deviation	1.16	5.1	5.5	95	NA		24529163	Westhovens R, van Vollenhoven RF, Boumpas DT, Brzosko M, Svensson K, Bjorneboe O, Meeuwisse CM, Srinivasan S, Gaudin P, Smolen JS, Rahman MU, Nelissen RL, Vastesaeger N. The early clinical course of infliximab treatment in rheumatoid arthritis: results from the REMARK observational study. Clin Exp Rheumatol. 2014 May-Jun;32(3):315-23. Epub 2014 Feb 11.	Rheumatoid Arthritis Infliximab NA NA NA Biological All	NA	NA	NA	NA	NA	NA	arthritis|arthritis, rheumatoid	infliximab	Baseline Raw DAS28 by Previous Anti-Tumor Necrosis Factor (Anti-TNF) Therapy
NCT00705289	8187659	4467069		NA		NA				0.0001	ANOVA	24529163	Westhovens R, van Vollenhoven RF, Boumpas DT, Brzosko M, Svensson K, Bjorneboe O, Meeuwisse CM, Srinivasan S, Gaudin P, Smolen JS, Rahman MU, Nelissen RL, Vastesaeger N. The early clinical course of infliximab treatment in rheumatoid arthritis: results from the REMARK observational study. Clin Exp Rheumatol. 2014 May-Jun;32(3):315-23. Epub 2014 Feb 11.	Rheumatoid Arthritis Infliximab NA NA NA Biological All	NA	NA	NA	NA	NA	NA	arthritis|arthritis, rheumatoid	infliximab	Baseline Raw DAS28 by Country of Residence
NCT00705289	8187660	4467070		NA		NA				0.7152	ANOVA	24529163	Westhovens R, van Vollenhoven RF, Boumpas DT, Brzosko M, Svensson K, Bjorneboe O, Meeuwisse CM, Srinivasan S, Gaudin P, Smolen JS, Rahman MU, Nelissen RL, Vastesaeger N. The early clinical course of infliximab treatment in rheumatoid arthritis: results from the REMARK observational study. Clin Exp Rheumatol. 2014 May-Jun;32(3):315-23. Epub 2014 Feb 11.	Rheumatoid Arthritis Infliximab NA NA NA Biological All	NA	NA	NA	NA	NA	NA	arthritis|arthritis, rheumatoid	infliximab	Baseline Raw DAS28 by Gender
NCT00705289	8187661	4467071	Pearson Product Moment Correlation	-0.01		NA			95	0.7991	Test for non-zero correlation	24529163	Westhovens R, van Vollenhoven RF, Boumpas DT, Brzosko M, Svensson K, Bjorneboe O, Meeuwisse CM, Srinivasan S, Gaudin P, Smolen JS, Rahman MU, Nelissen RL, Vastesaeger N. The early clinical course of infliximab treatment in rheumatoid arthritis: results from the REMARK observational study. Clin Exp Rheumatol. 2014 May-Jun;32(3):315-23. Epub 2014 Feb 11.	Rheumatoid Arthritis Infliximab NA NA NA Biological All	NA	NA	NA	NA	NA	NA	arthritis|arthritis, rheumatoid	infliximab	Baseline Raw DAS28 by Time Since Diagnosis
NCT00705289	8187662	4467072	Pearson Product Moment Correlation	0.1402		NA				0.0003	Test for non-zero correlation	24529163	Westhovens R, van Vollenhoven RF, Boumpas DT, Brzosko M, Svensson K, Bjorneboe O, Meeuwisse CM, Srinivasan S, Gaudin P, Smolen JS, Rahman MU, Nelissen RL, Vastesaeger N. The early clinical course of infliximab treatment in rheumatoid arthritis: results from the REMARK observational study. Clin Exp Rheumatol. 2014 May-Jun;32(3):315-23. Epub 2014 Feb 11.	Rheumatoid Arthritis Infliximab NA NA NA Biological All	NA	NA	NA	NA	NA	NA	arthritis|arthritis, rheumatoid	infliximab	Baseline Raw Disease Activity Score for 28 Joint Swollen and Tender Joint Count (DAS28) by Age
NCT00705458	NA	NA	NA	NA	NA	NA	NA	NA	NA	NA	NA	26052677	Levsky JM, Spevack DM, Travin MI, Menegus MA, Huang PW, Clark ET, Kim CW, Hirschhorn E, Freeman KD, Tobin JN, Haramati LB. Coronary Computed Tomography Angiography Versus Radionuclide Myocardial Perfusion Imaging in Patients With Chest Pain Admitted to Telemetry: A Randomized Trial. Ann Intern Med. 2015 Aug 4;163(3):174-83. doi: 10.7326/M14-2948.	Acute Coronary Syndrome|Angina Pectoris|Coronary Artery Disease|Unstable Angina Coronary Computed Tomography Angiography|Stress Nuclear Myocardial Perfusion Imaging Parallel Assignment Diagnostic Randomized Procedure|Procedure All	Study Comparing CT Scan and Stress Test in Diagnosing Coronary Artery Disease in Patients Hospitalized for Chest Pain	Interventional	Completed	N/A	2	400	myocardial ischemia|coronary disease|angina, unstable|coronary artery disease|angina pectoris|chest pain|acute coronary syndrome	NA	NA
NCT00705614	NA	NA	NA	NA	NA	NA	NA	NA	NA	NA	NA	28025307	D'Haens G, Reinisch W, Colombel JF, Panes J, Ghosh S, Prantera C, Lindgren S, Hommes DW, Huang Z, Boice J, Huyck S, Cornillie F; ENCORE investigators. Five-year Safety Data From ENCORE, a European Observational Safety Registry for Adults With Crohn's Disease Treated With Infliximab [Remicade®] or Conventional Therapy. J Crohns Colitis. 2017 Jun 1;11(6):680-689. doi: 10.1093/ecco-jcc/jjw221.	Crohn's Disease Remicade NA NA NA Biological All	NA	NA	NA	NA	NA	NA	crohn disease	infliximab	NA
NCT00705965	NA	NA	NA	NA	NA	NA	NA	NA	NA	NA	NA	27187851	Herrmann-Lingen C, Beutel ME, Bosbach A, Deter HC, Fritzsche K, Hellmich M, Jordan J, Jünger J, Ladwig KH, Michal M, Petrowski K, Pieske B, Ronel J, Söllner W, Stöhr A, Weber C, de Zwaan M, Albus C; SPIRR-CAD Study Group. A Stepwise Psychotherapy Intervention for Reducing Risk in Coronary Artery Disease (SPIRR-CAD): Results of an Observer-Blinded, Multicenter, Randomized Trial in Depressed Patients With Coronary Artery Disease. Psychosom Med. 2016 Jul-Aug;78(6):704-15. doi: 10.1097/PSY.0000000000000332.	Coronary Artery Disease|Depression Psychotherapy|Information session|Usual cardiological care Parallel Assignment Treatment Randomized Behavioral|Behavioral|Other All	Effects of a Psychotherapy Intervention in Depressed Patients With Coronary Artery Disease	Interventional	Completed	N/A	2	570	myocardial ischemia|coronary artery disease|depression|coronary disease	NA	NA
NCT00706290	NA	NA	NA	NA	NA	NA	NA	NA	NA	NA	NA	22688670|21234281	Greer JA, Traeger L, Bemis H, Solis J, Hendriksen ES, Park ER, Pirl WF, Temel JS, Prigerson HG, Safren SA. A pilot randomized controlled trial of brief cognitive-behavioral therapy for anxiety in patients with terminal cancer. Oncologist. 2012;17(10):1337-45. doi: 10.1634/theoncologist.2012-0041. Epub 2012 Jun 11.|Greer JA, Park ER, Prigerson HG, Safren SA. Tailoring Cognitive-Behavioral Therapy to Treat Anxiety Comorbid with Advanced Cancer. J Cogn Psychother. 2010 Jan 1;24(4):294-313.	Anxiety|Cancer|Cognitive Behavioral Therapy|Depression|Unspecified Adult Solid Tumor, Protocol Specific Brief Cognitive Behavioral Therapy Parallel Assignment Treatment Randomized Behavioral All	Brief CBT for Anxiety and Advanced Cancer	Interventional	Completed	Phase 2	2	49	anxiety disorders|depression	NA	NA
NCT00706342	NA	NA	NA	NA	NA	NA	NA	NA	NA	NA	NA	19096013	Podolanczuk A, Lazarus AH, Crow AR, Grossbard E, Bussel JB. Of mice and men: an open-label pilot study for treatment of immune thrombocytopenic purpura by an inhibitor of Syk. Blood. 2009 Apr 2;113(14):3154-60. doi: 10.1182/blood-2008-07-166439. Epub 2008 Dec 18.	Purpura, Thrombocytopenic, Idiopathic Fostamatinib Disodium / R935788 NA NA NA Drug All	NA	NA	NA	NA	NA	NA	purpura, thrombocytopenic, idiopathic|purpura, thrombocytopenic|purpura	NA	NA
NCT00706394	NA	NA	NA	NA	NA	NA	NA	NA	NA	NA	NA	19679425	Jordan WD Jr, Moore WM Jr, Melton JG, Brown OW, Carpenter JP; Endologix Investigators. Secure fixation following EVAR with the Powerlink XL System in wide aortic necks: results of a prospective, multicenter trial. J Vasc Surg. 2009 Nov;50(5):979-86. doi: 10.1016/j.jvs.2009.05.057. Epub 2009 Aug 12.	Abdominal Aortic Aneurysm Endologix Powerlink 34 mm stent graft cuff NA NA NA Device All	NA	NA	NA	NA	NA	NA	aortic aneurysm, abdominal|aneurysm|aortic aneurysm	NA	NA
NCT00706693	NA	NA	NA	NA	NA	NA	NA	NA	NA	NA	NA	19663922	Husband AC, Crawford S, McCoy LA, Pacaud D. The effectiveness of glucose, sucrose, and fructose in treating hypoglycemia in children with type 1 diabetes. Pediatr Diabetes. 2010 May;11(3):154-8. doi: 10.1111/j.1399-5448.2009.00558.x. Epub 2009 Aug 3.	Hypoglycemia|Type 1 Diabetes Mellitus Ingestion of BD glucose tablets (TM)|Ingestion of Skittles (TM)|Ingestion of Fruit to Go (TM) Crossover Assignment Treatment Randomized Dietary Supplement|Dietary Supplement|Dietary Supplement All	Skittles(TM) Effective for Treating Hypoglycemia in Children With Type 1 Diabetes	Interventional	Completed	N/A	3	33	hypoglycemia|diabetes mellitus|diabetes mellitus, type 1	NA	NA
NCT00706745	NA	NA	NA	NA	NA	NA	NA	NA	NA	NA	NA	19923377|22648731	Sluijs I, Plantinga Y, de Roos B, Mennen LI, Bots ML. Dietary supplementation with cis-9,trans-11 conjugated linoleic acid and aortic stiffness in overweight and obese adults. Am J Clin Nutr. 2010 Jan;91(1):175-83. doi: 10.3945/ajcn.2009.28192. Epub 2009 Nov 18.|Bachmair EM, Bots ML, Mennen LI, Kelder T, Evelo CT, Horgan GW, Ford I, de Roos B. Effect of supplementation with an 80:20 cis9,trans11 conjugated linoleic acid blend on the human platelet proteome. Mol Nutr Food Res. 2012 Jul;56(7):1148-59. doi: 10.1002/mnfr.201100763. Epub 2012 May 30.	Atherosclerosis oil rich in cis9, trans11 conjugated linoleic acid|placebo Parallel Assignment Treatment Randomized Dietary Supplement|Dietary Supplement All	Conjugated Linoleic Acid and Atherosclerosis	Interventional	Completed	Phase 3	2	401	atherosclerosis	NA	NA
NCT00706836	NA	NA	NA	NA	NA	NA	NA	NA	NA	NA	NA	21430645	Aupperle RL, Ravindran L, Tankersley D, Flagan T, Stein NR, Simmons AN, Stein MB, Paulus MP. Pregabalin influences insula and amygdala activation during anticipation of emotional images. Neuropsychopharmacology. 2011 Jun;36(7):1466-77. doi: 10.1038/npp.2011.32. Epub 2011 Mar 23.	Anxiety Disorders Pregabalin 50mg|Pregabalin 200 MG|placebo Crossover Assignment Diagnostic Randomized Drug|Drug|Drug All	PharmacofMRI of Anxiolytic Medications (Pregabalin)	Interventional	Completed	Phase 4	3	16	anxiety disorders	pregabalin	NA
NCT00707044	NA	NA	NA	NA	NA	NA	NA	NA	NA	NA	NA	16374158	van Mastrigt GA, Heijmans J, Severens JL, Fransen EJ, Roekaerts P, Voss G, Maessen JG. Short-stay intensive care after coronary artery bypass surgery: randomized clinical trial on safety and cost-effectiveness. Crit Care Med. 2006 Jan;34(1):65-75.	Coronary Artery Bypass Control group (usual care)|Short-Stay Intensive Care treatment (SSIC) NA NA NA Procedure|Procedure All	Short-Stay Intensive Care for Coronary Artery Bypass Patients	Interventional	Completed	Phase 3	2	597	NA	NA	NA
NCT00707148	NA	NA	NA	NA	NA	NA	NA	NA	NA	NA	NA	24794369	Munoz FM, Bond NH, Maccato M, Pinell P, Hammill HA, Swamy GK, Walter EB, Jackson LA, Englund JA, Edwards MS, Healy CM, Petrie CR, Ferreira J, Goll JB, Baker CJ. Safety and immunogenicity of tetanus diphtheria and acellular pertussis (Tdap) immunization during pregnancy in mothers and infants: a randomized clinical trial. JAMA. 2014 May 7;311(17):1760-9. doi: 10.1001/jama.2014.3633. Erratum in: JAMA. 2017 Jan 24;317(4):442. JAMA. 2017 Jan 24;317(4):441-442.	Diphtheria|Pertussis|Tetanus Placebo|Tetanus toxoid, reduced diphtheria toxoid and acellular pertussis vaccine adsorbed Crossover Assignment Prevention Randomized Drug|Biological All	Pertussis Vaccine in Healthy Pregnant Women	Interventional	Completed	Phase 1	3	80	diphtheria|whooping cough|tetanus	NA	NA
NCT00707200	NA	NA	NA	NA	NA	NA	NA	NA	NA	NA	NA	18671254	Cserti-Gazdewich CM, Dzik WH, Dorn ME, Quagliaroli RO, Xu S, Ssewanyana I, Nayyar R, Preffer FI. Quantitation of CD36 (platelet glycoprotein IV) expression on platelets and monocytes by flow cytometry: application to the study of Plasmodium falciparum malaria. Cytometry B Clin Cytom. 2009 Mar;76(2):127-34. doi: 10.1002/cyto.b.20443.	Plasmodium Falciparum Malaria NA NA NA NA NA All	NA	NA	NA	NA	NA	NA	malaria|malaria, falciparum	NA	NA
NCT00707317	NA	NA	NA	NA	NA	NA	NA	NA	NA	NA	NA	25303140|26761521	Sester M, van Leth F, Bruchfeld J, Bumbacea D, Cirillo DM, Dilektasli AG, Domínguez J, Duarte R, Ernst M, Eyuboglu FO, Gerogianni I, Girardi E, Goletti D, Janssens JP, Julander I, Lange B, Latorre I, Losi M, Markova R, Matteelli A, Milburn H, Ravn P, Scholman T, Soccal PM, Straub M, Wagner D, Wolf T, Yalcin A, Lange C; TBNET. Risk assessment of tuberculosis in immunocompromised patients. A TBNET study. Am J Respir Crit Care Med. 2014 Nov 15;190(10):1168-76. doi: 10.1164/rccm.201405-0967OC.|Lange C, van Leth F, Sester M; TBnet. Viral Load and Risk of Tuberculosis in HIV Infection. J Acquir Immune Defic Syndr. 2016 Feb 1;71(2):e51-3. doi: 10.1097/QAI.0000000000000834.	Monitoring, Immunologic|Tuberculosis NA NA NA NA NA All	NA	NA	NA	NA	NA	NA	tuberculosis	NA	NA
NCT00707356	NA	NA	NA	NA	NA	NA	NA	NA	NA	NA	NA	24841929	Moore CM, Azzouzi AR, Barret E, Villers A, Muir GH, Barber NJ, Bott S, Trachtenberg J, Arumainayagam N, Gaillac B, Allen C, Schertz A, Emberton M. Determination of optimal drug dose and light dose index to achieve minimally invasive focal ablation of localised prostate cancer using WST11-vascular-targeted photodynamic (VTP) therapy. BJU Int. 2015 Dec;116(6):888-96. doi: 10.1111/bju.12816. Epub 2015 Apr 21.	Prostate Cancer WST11 NA NA NA Drug Male	NA	NA	NA	NA	NA	NA	prostatic neoplasms	NA	NA
NCT00707902	NA	NA	NA	NA	NA	NA	NA	NA	NA	NA	NA	15556647|17597571|14526713|16504956	Gertsch J, Schoop R, Kuenzle U, Suter A. Echinacea alkylamides modulate TNF-alpha gene expression via cannabinoid receptor CB2 and multiple signal transduction pathways. FEBS Lett. 2004 Nov 19;577(3):563-9.|Shah SA, Sander S, White CM, Rinaldi M, Coleman CI. Evaluation of echinacea for the prevention and treatment of the common cold: a meta-analysis. Lancet Infect Dis. 2007 Jul;7(7):473-80. Review. Erratum in: Lancet Infect Dis. 2007 Sep;7(9):580.|Bereznoy VV, Riley DS, Wassmer G, Heger M. Efficacy of extract of Pelargonium sidoides in children with acute non-group A beta-hemolytic streptococcus tonsillopharyngitis: a randomized, double-blind, placebo-controlled trial. Altern Ther Health Med. 2003 Sep-Oct;9(5):68-79.|Hubbert M, Sievers H, Lehnfeld R, Kehrl W. Efficacy and tolerability of a spray with Salvia officinalis in the treatment of acute pharyngitis - a randomised, double-blind, placebo-controlled study with adaptive design and interim analysis. Eur J Med Res. 2006 Jan 31;11(1):20-6.	Pharyngitis chlorhexidine/lidocaine|echinacea/sage Parallel Assignment Treatment Randomized Drug|Drug All	Clinical Trial for Assessment of Safety and Efficacy of a Echinacea/Sage Spray Compared to a Chlorhexidine/Lidocaine Spray in the Treatment of Acute Sore Throats	Interventional	Completed	Phase 3	2	154	pharyngitis	chlorhexidine|lidocaine	NA
NCT00708188	NA	NA	NA	NA	NA	NA	NA	NA	NA	NA	NA	21062925	Boussel L, Cakmak S, Wintermark M, Nighoghossian N, Loffroy R, Coulon P, Derex L, Cho TH, Douek PC. Ischemic stroke: etiologic work-up with multidetector CT of heart and extra- and intracranial arteries. Radiology. 2011 Jan;258(1):206-12. doi: 10.1148/radiol.10100804. Epub 2010 Nov 9.	Ischemic Stroke Multidetector raw CT NA NA NA Device All	NA	NA	NA	NA	NA	NA	stroke|cerebral infarction|ischemia	NA	NA
NCT00708227	8186962	4466625		NA		NA				0.06	ANOVA	23384627	Blake K, Cury JD, Hossain J, Tantisira K, Wang J, Mougey E, Lima J. Methacholine PC20 in African Americans and whites with asthma with homozygous genotypes at ADRB2 codon 16. Pulm Pharmacol Ther. 2013 Jun;26(3):342-7. doi: 10.1016/j.pupt.2013.01.009. Epub 2013 Feb 4.	Asthma NA NA NA NA NA All	NA	NA	NA	NA	NA	NA	asthma	NA	Log10 PC20 to Methacholine After Visit 4
NCT00708227	8186963	4466626		NA		NA				0.15	ANOVA	23384627	Blake K, Cury JD, Hossain J, Tantisira K, Wang J, Mougey E, Lima J. Methacholine PC20 in African Americans and whites with asthma with homozygous genotypes at ADRB2 codon 16. Pulm Pharmacol Ther. 2013 Jun;26(3):342-7. doi: 10.1016/j.pupt.2013.01.009. Epub 2013 Feb 4.	Asthma NA NA NA NA NA All	NA	NA	NA	NA	NA	NA	asthma	NA	Log10 PC20 to Methacholine After Visit 3
NCT00708227	8186964	4466627		NA		NA				0.27	ANOVA	23384627	Blake K, Cury JD, Hossain J, Tantisira K, Wang J, Mougey E, Lima J. Methacholine PC20 in African Americans and whites with asthma with homozygous genotypes at ADRB2 codon 16. Pulm Pharmacol Ther. 2013 Jun;26(3):342-7. doi: 10.1016/j.pupt.2013.01.009. Epub 2013 Feb 4.	Asthma NA NA NA NA NA All	NA	NA	NA	NA	NA	NA	asthma	NA	Log10 PC20 to Methacholine After Visit 2
NCT00708253	NA	NA	NA	NA	NA	NA	NA	NA	NA	NA	NA	NA	Maaser C, Ullerich H, Menzel K, Domagk D, Lügering A, Domschke W, Kucharzik T. Double balloon enteroscopy - a useful diagnostic tool? Analysis of a large, non-selected cohort of patients regarding success and complication of double-balloon endoscopy (abstract). Gastroenterology 2006;130:A476.	Gastrointestinal Diseases Double-balloon procedure (DBE)|Single-balloon procedure (SBE) Parallel Assignment Diagnostic Randomized Device|Device All	Single- Versus Double-balloon Enteroscopy in Small Bowel Diagnostics	Interventional	Completed	N/A	2	150	digestive system diseases|gastrointestinal diseases	NA	NA
NCT00708890	NA	NA	NA	NA	NA	NA	NA	NA	NA	NA	NA	22171827|24400937	Vederhus JK, Timko C, Kristensen Ø, Clausen T. The courage to change: patient perceptions of 12-Step fellowships. BMC Health Serv Res. 2011 Dec 15;11:339. doi: 10.1186/1472-6963-11-339.|Vederhus JK, Timko C, Kristensen O, Hjemdahl B, Clausen T. Motivational intervention to enhance post-detoxification 12-Step group affiliation: a randomized controlled trial. Addiction. 2014 May;109(5):766-73. doi: 10.1111/add.12471. Epub 2014 Feb 16.	Substance Use Disorders Brief motivation to participate in TSG Parallel Assignment Treatment Randomized Behavioral All	Twelve Step Based Self-help Groups for Substance Related Disorders	Interventional	Completed	N/A	2	140	substance-related disorders|disease	NA	NA
NCT00708968	NA	NA	NA	NA	NA	NA	NA	NA	NA	NA	NA	17999405|17635953	Northouse LL, Mood DW, Schafenacker A, Montie JE, Sandler HM, Forman JD, Hussain M, Pienta KJ, Smith DC, Kershaw T. Randomized clinical trial of a family intervention for prostate cancer patients and their spouses. Cancer. 2007 Dec 15;110(12):2809-18.|Northouse LL, Mood DW, Montie JE, Sandler HM, Forman JD, Hussain M, Pienta KJ, Smith DC, Sanda MG, Kershaw T. Living with prostate cancer: patients' and spouses' psychosocial status and quality of life. J Clin Oncol. 2007 Sep 20;25(27):4171-7. Epub 2007 Jul 16.	Cancer Survivorship|Prostate Cancer|Quality of Life FOCUS Program Parallel Assignment Supportive Care Randomized Behavioral All	Prostate Cancer: Family Care for Patients and Spouses	Interventional	Completed	N/A	2	263	prostatic neoplasms	NA	NA
NCT00709111	8186808	4466487		NA		NA				0.97	Wilcoxon signed-rank, 1-sided	NA|NA|NA	Wilkin T, Lalama C, Tenorio A, Landay A, Ribaudo H, McKinnon J, Gandhi R, Mellors J, Currier J, and Gulick R. Maraviroc Intensification for Suboptimal CD4+ Cell Response Despite Sustained Virologic Suppression: ACTG 5256. 17th Conference on Retroviruses and Opportunistic Infections, San Francisco, CA, February 16-19, 2010.|Wilkin T, Lalama C, Tenorio A, Landay A, Fox L, McKinnon J, Gandhi R, Mellors J, Currier J, Gulick R. ACTG 5256: Effect of adding and removing maraviroc (MVC) on immune activation in participants on suppressive antiretroviral therapy (ART). 18th Conference on Retroviruses and Opportunistic Infections, Boston, MA, February 27-March 02, 2011.|Hilldorfer B, Lalama C, McKinnon J, Coombs B, Tenorio A, Fox L, Gandhi R, Ribaudo H, Currier J, Gulick R, Wilkin TJ, Mellors J. Effects of Maraviroc (MVC) on Residual Low-Level Viremia in Patients on Suppressive Antiretroviral Therapy (ART): Results from ACTG 5256. 6th IAS Conference on HIV Pathogenesis, Treatment and Prevention, Rome, Italy, July 17-20, 2011.	HIV Infections Maraviroc NA NA NA Drug All	NA	NA	NA	NA	NA	NA	hiv infections	maraviroc	Change in CD4+ T-cell Count
NCT00709176	NA	NA	NA	NA	NA	NA	NA	NA	NA	NA	NA	22290823	Northouse LL, Mood DW, Schafenacker A, Kalemkerian G, Zalupski M, LoRusso P, Hayes DF, Hussain M, Ruckdeschel J, Fendrick AM, Trask PC, Ronis DL, Kershaw T. Randomized clinical trial of a brief and extensive dyadic intervention for advanced cancer patients and their family caregivers. Psychooncology. 2013 Mar;22(3):555-63. doi: 10.1002/pon.3036. Epub 2012 Jan 31.	Advanced Cancer Brief FOCUS Program|Extensive FOCUS Program Parallel Assignment Supportive Care Randomized Behavioral|Behavioral All	Outcomes of Triaged Family Care in Advanced Cancer	Interventional	Completed	N/A	3	484	neoplasms	NA	NA
NCT00709228	8186747	4466486	simple proportion	0.097		NA	0.06	0.15	95	NA		22239509	Craxi A, Koutsounas S, Ogurtsov P, Chemello L, Maticic M, Torras J, Diago M, Tartaglione MT, Witthoeft T, Yu X, Faruqi R, Chaudhri E, Pedicone LD, Zuckerman E. Peginterferon alfa-2b plus weight-based ribavirin for 24 weeks in patients with chronic hepatitis C virus genotype 1 with low viral load who achieve rapid viral response. J Viral Hepat. 2012 Feb;19(2):e120-5. doi: 10.1111/j.1365-2893.2011.01515.x. Epub 2011 Sep 19.	Hepatitis C PegIntron|Rebetol NA NA NA Drug|Drug All	NA	NA	NA	NA	NA	NA	hepatitis a|hepatitis c, chronic|hepatitis|hepatitis c	peginterferon alfa-2b|ribavirin	Number of HCV LVL G1 Participants Who Relapsed
NCT00709280	NA	NA	NA	NA	NA	NA	NA	NA	NA	NA	NA	22610452	Rosenfeld M, Ratjen F, Brumback L, Daniel S, Rowbotham R, McNamara S, Johnson R, Kronmal R, Davis SD; ISIS Study Group. Inhaled hypertonic saline in infants and children younger than 6 years with cystic fibrosis: the ISIS randomized controlled trial. JAMA. 2012 Jun 6;307(21):2269-77. doi: 10.1001/jama.2012.5214.	Cystic Fibrosis 7% Hypertonic Saline (HS)|0.9% Isotonic Saline (IS) Parallel Assignment Treatment Randomized Drug|Drug All	Infant Study of Inhaled Saline in Cystic Fibrosis	Interventional	Completed	N/A	2	321	cystic fibrosis|fibrosis	NA	NA
NCT00709813	NA	NA	NA	NA	NA	NA	NA	NA	NA	NA	NA	17942384	Ruland CM, Bakken S, Røislien J. Reliability and validity issues related to interactive tailored patient assessments: a case study. J Med Internet Res. 2007 Aug 1;9(3):e22.	Cancer|Leukemia|Lymphoma|Stem Cell Transplantation Tailored assessments provided to physicians and nurses (CHOICE, the Computer-assisted Interactive Tailored Patient Assessment Tool (ITPA)) Parallel Assignment Supportive Care Randomized Behavioral All	Study to Test a Computer-assisted Support System to Improve Patient-centered Care and Symptom Relief in Cancer Patients	Interventional	Completed	N/A	2	145	NA	NA	NA
NCT00709839	NA	NA	NA	NA	NA	NA	NA	NA	NA	NA	NA	20484150	Vila G, Krebs M, Riedl M, Baumgartner-Parzer SM, Clodi M, Maier C, Pacini G, Luger A. Acute effects of hydrocortisone on the metabolic response to a glucose load: increase in the first-phase insulin secretion. Eur J Endocrinol. 2010 Aug;163(2):225-31. doi: 10.1530/EJE-10-0282. Epub 2010 May 18.	Healthy Hydrocortisone|Glucose 33% Crossover Assignment Basic Science Randomized Drug|Drug Male	NA	NA	NA	NA	NA	NA	NA	hydrocortisone	NA
NCT00709878	NA	NA	NA	NA	NA	NA	NA	NA	NA	NA	NA	20732960	Nardone B, Nicholson K, Newman M, Guitart J, Gerami P, Talarico N, Yang XJ, Rademaker A, West DP, Lacouture ME. Histopathologic and immunohistochemical characterization of rash to human epidermal growth factor receptor 1 (HER1) and HER1/2 inhibitors in cancer patients. Clin Cancer Res. 2010 Sep 1;16(17):4452-60. doi: 10.1158/1078-0432.CCR-10-0421. Epub 2010 Aug 23.	Skin Rash Skin Biopsy of Skin Rash Secondary to EGFRI Use NA NA NA Procedure All	NA	NA	NA	NA	NA	NA	exanthema	NA	NA
NCT00709904	NA	NA	NA	NA	NA	NA	NA	NA	NA	NA	NA	23539696	Fisher WD, Agnelli G, George DJ, Kakkar AK, Lassen MR, Mismetti P, Mouret P, Turpie AG. Extended venous thromboembolism prophylaxis in patients undergoing hip fracture surgery - the SAVE-HIP3 study. Bone Joint J. 2013 Apr;95-B(4):459-66. doi: 10.1302/0301-620X.95B4.30730.	Venous Thromboembolism Open-label Semuloparin sodium|Placebo (for Semuloparin sodium)|Semuloparin sodium Parallel Assignment Prevention Randomized Drug|Drug|Drug All	Evaluation of AVE5026 as Compared to Placebo for the Extended Prophylaxis of Venous Thromboembolism in Patients Having Undergone Hip Fracture Surgery	Interventional	Completed	Phase 3	2	469	venous thromboembolism|hip fractures|thromboembolism	heparin, low-molecular-weight|semuloparin	NA
NCT00710385	NA	NA	NA	NA	NA	NA	NA	NA	NA	NA	NA	20403021	Comer SD, Sullivan MA, Vosburg SK, Manubay J, Amass L, Cooper ZD, Saccone P, Kleber HD. Abuse liability of intravenous buprenorphine/naloxone and buprenorphine alone in buprenorphine-maintained intravenous heroin abusers. Addiction. 2010 Apr;105(4):709-18. doi: 10.1111/j.1360-0443.2009.02843.x. Erratum in: Addiction. 2010 Jul;105(7):1332.	Opioid-related Disorders Heroin|Naloxone|Low Bup Dose|High Bup Dose|Low Bup/Nal Dose|High Bup/Nal Dose|Placebo (PCB) Crossover Assignment Basic Science Randomized Drug|Drug|Drug|Drug|Drug|Drug|Drug All	Abuse Liability of Suboxone Versus Subutex	Interventional	Completed	Phase 3	7	19	opioid-related disorders	buprenorphine, naloxone drug combination|heroin|naloxone|buprenorphine	NA
NCT00710411	NA	NA	NA	NA	NA	NA	NA	NA	NA	NA	NA	22244896|23479227|26556956|26614707	Huber-Lang M, Denk S, Fulda S, Erler E, Kalbitz M, Weckbach S, Schneider EM, Weiss M, Kanse SM, Perl M. Cathepsin D is released after severe tissue trauma in vivo and is capable of generating C5a in vitro. Mol Immunol. 2012 Feb;50(1-2):60-5. doi: 10.1016/j.molimm.2011.12.005. Epub 2012 Jan 14.|Unnewehr H, Rittirsch D, Sarma JV, Zetoune F, Flierl MA, Perl M, Denk S, Weiss M, Schneider ME, Monk PN, Neff T, Mihlan M, Barth H, Gebhard F, Ward PA, Huber-Lang M. Changes and regulation of the C5a receptor on neutrophils during septic shock in humans. J Immunol. 2013 Apr 15;190(8):4215-25. doi: 10.4049/jimmunol.1200534. Epub 2013 Mar 11.|Denk S, Wiegner R, Hönes FM, Messerer DA, Radermacher P, Weiss M, Kalbitz M, Ehrnthaller C, Braumüller S, McCook O, Gebhard F, Weckbach S, Huber-Lang M. Early Detection of Junctional Adhesion Molecule-1 (JAM-1) in the Circulation after Experimental and Clinical Polytrauma. Mediators Inflamm. 2015;2015:463950. doi: 10.1155/2015/463950. Epub 2015 Oct 18.|Kozarcanin H, Lood C, Munthe-Fog L, Sandholm K, Hamad OA, Bengtsson AA, Skjoedt MO, Huber-Lang M, Garred P, Ekdahl KN, Nilsson B. The lectin complement pathway serine proteases (MASPs) represent a possible crossroad between the coagulation and complement systems in thromboinflammation. J Thromb Haemost. 2016 Mar;14(3):531-45. doi: 10.1111/jth.13208. Epub 2016 Feb 15.	Multiple Trauma NA NA NA NA NA All	NA	NA	NA	NA	NA	NA	multiple trauma	NA	NA
NCT00710593	8186540	4466299		NA		NA				0.0001	t-test, 2 sided	22525109|22820809|23667266	Kahn JA, Xu J, Zimet GD, Liu N, Gonin R, Dillard ME, Squires K; Adolescent Trials Network for HIV/AIDS Interventions. Risk perceptions after human papillomavirus vaccination in HIV-infected adolescents and young adult women. J Adolesc Health. 2012 May;50(5):464-70. doi: 10.1016/j.jadohealth.2011.09.005. Epub 2011 Nov 4.|Kahn JA, Burk RD, Squires KE, Kapogiannis BG, Rudy B, Xu J, Gonin R, Liu N, Worrell C, Wilson CM. Prevalence and risk factors for HPV in HIV-positive young women receiving their first HPV vaccination. J Acquir Immune Defic Syndr. 2012 Nov 1;61(3):390-9. doi: 10.1097/QAI.0b013e3182676fe3.|Kahn JA, Xu J, Kapogiannis BG, Rudy B, Gonin R, Liu N, Wilson CM, Worrell C, Squires KE. Immunogenicity and safety of the human papillomavirus 6, 11, 16, 18 vaccine in HIV-infected young women. Clin Infect Dis. 2013 Sep;57(5):735-44. doi: 10.1093/cid/cit319. Epub 2013 May 10.	HIV Infection HPV vaccine for strains -6, -11, -16, and -18 NA NA NA Biological Female	Impact of a Human Papilloma Virus (HPV) Vaccine in HIV-Infected Young Women	Interventional	Completed	Phase 2	2	99	hiv infections	NA	Visit Compliance Via the Telephone Response System (TRS) Versus the Vaccine Report Card.
NCT00710593	8186541	4466300	Odds Ratio (OR)	1.05		NA	1	1.1	95	0.0012	Regression, Logistic	22525109|22820809|23667266	Kahn JA, Xu J, Zimet GD, Liu N, Gonin R, Dillard ME, Squires K; Adolescent Trials Network for HIV/AIDS Interventions. Risk perceptions after human papillomavirus vaccination in HIV-infected adolescents and young adult women. J Adolesc Health. 2012 May;50(5):464-70. doi: 10.1016/j.jadohealth.2011.09.005. Epub 2011 Nov 4.|Kahn JA, Burk RD, Squires KE, Kapogiannis BG, Rudy B, Xu J, Gonin R, Liu N, Worrell C, Wilson CM. Prevalence and risk factors for HPV in HIV-positive young women receiving their first HPV vaccination. J Acquir Immune Defic Syndr. 2012 Nov 1;61(3):390-9. doi: 10.1097/QAI.0b013e3182676fe3.|Kahn JA, Xu J, Kapogiannis BG, Rudy B, Gonin R, Liu N, Wilson CM, Worrell C, Squires KE. Immunogenicity and safety of the human papillomavirus 6, 11, 16, 18 vaccine in HIV-infected young women. Clin Infect Dis. 2013 Sep;57(5):735-44. doi: 10.1093/cid/cit319. Epub 2013 May 10.	HIV Infection HPV vaccine for strains -6, -11, -16, and -18 NA NA NA Biological Female	Impact of a Human Papilloma Virus (HPV) Vaccine in HIV-Infected Young Women	Interventional	Completed	Phase 2	2	99	hiv infections	NA	Need for Safer Sexual Behaviors (NSSB) (Evaluated by Using the "12-item Knowledge About HPV and HPV Vaccine" Measure)
NCT00710593	8186542	4466301	Odds Ratio (OR)	1.04		NA	1.02	1.1	95	0.0004	Regression, Logistic	22525109|22820809|23667266	Kahn JA, Xu J, Zimet GD, Liu N, Gonin R, Dillard ME, Squires K; Adolescent Trials Network for HIV/AIDS Interventions. Risk perceptions after human papillomavirus vaccination in HIV-infected adolescents and young adult women. J Adolesc Health. 2012 May;50(5):464-70. doi: 10.1016/j.jadohealth.2011.09.005. Epub 2011 Nov 4.|Kahn JA, Burk RD, Squires KE, Kapogiannis BG, Rudy B, Xu J, Gonin R, Liu N, Worrell C, Wilson CM. Prevalence and risk factors for HPV in HIV-positive young women receiving their first HPV vaccination. J Acquir Immune Defic Syndr. 2012 Nov 1;61(3):390-9. doi: 10.1097/QAI.0b013e3182676fe3.|Kahn JA, Xu J, Kapogiannis BG, Rudy B, Gonin R, Liu N, Wilson CM, Worrell C, Squires KE. Immunogenicity and safety of the human papillomavirus 6, 11, 16, 18 vaccine in HIV-infected young women. Clin Infect Dis. 2013 Sep;57(5):735-44. doi: 10.1093/cid/cit319. Epub 2013 May 10.	HIV Infection HPV vaccine for strains -6, -11, -16, and -18 NA NA NA Biological Female	Impact of a Human Papilloma Virus (HPV) Vaccine in HIV-Infected Young Women	Interventional	Completed	Phase 2	2	99	hiv infections	NA	Percentage of Participants Who Reported a Lower Need to Practice Safe Sex Following HPV Vaccination and the Percentage of Participants That Reported a Higher Need to Practice Safe Sex Following HPV Vaccination
NCT00710593	8186543	4466302	Overall aquisition rate	8.1		NA			95	1	Fisher Exact	22525109|22820809|23667266	Kahn JA, Xu J, Zimet GD, Liu N, Gonin R, Dillard ME, Squires K; Adolescent Trials Network for HIV/AIDS Interventions. Risk perceptions after human papillomavirus vaccination in HIV-infected adolescents and young adult women. J Adolesc Health. 2012 May;50(5):464-70. doi: 10.1016/j.jadohealth.2011.09.005. Epub 2011 Nov 4.|Kahn JA, Burk RD, Squires KE, Kapogiannis BG, Rudy B, Xu J, Gonin R, Liu N, Worrell C, Wilson CM. Prevalence and risk factors for HPV in HIV-positive young women receiving their first HPV vaccination. J Acquir Immune Defic Syndr. 2012 Nov 1;61(3):390-9. doi: 10.1097/QAI.0b013e3182676fe3.|Kahn JA, Xu J, Kapogiannis BG, Rudy B, Gonin R, Liu N, Wilson CM, Worrell C, Squires KE. Immunogenicity and safety of the human papillomavirus 6, 11, 16, 18 vaccine in HIV-infected young women. Clin Infect Dis. 2013 Sep;57(5):735-44. doi: 10.1093/cid/cit319. Epub 2013 May 10.	HIV Infection HPV vaccine for strains -6, -11, -16, and -18 NA NA NA Biological Female	Impact of a Human Papilloma Virus (HPV) Vaccine in HIV-Infected Young Women	Interventional	Completed	Phase 2	2	99	hiv infections	NA	Acquisition of HPV-18 DNA by Study Group and Study Visit (Week 48).
NCT00710593	8186544	4466303	Overall aquisition rate	6.3		NA			95	1	Fisher Exact	22525109|22820809|23667266	Kahn JA, Xu J, Zimet GD, Liu N, Gonin R, Dillard ME, Squires K; Adolescent Trials Network for HIV/AIDS Interventions. Risk perceptions after human papillomavirus vaccination in HIV-infected adolescents and young adult women. J Adolesc Health. 2012 May;50(5):464-70. doi: 10.1016/j.jadohealth.2011.09.005. Epub 2011 Nov 4.|Kahn JA, Burk RD, Squires KE, Kapogiannis BG, Rudy B, Xu J, Gonin R, Liu N, Worrell C, Wilson CM. Prevalence and risk factors for HPV in HIV-positive young women receiving their first HPV vaccination. J Acquir Immune Defic Syndr. 2012 Nov 1;61(3):390-9. doi: 10.1097/QAI.0b013e3182676fe3.|Kahn JA, Xu J, Kapogiannis BG, Rudy B, Gonin R, Liu N, Wilson CM, Worrell C, Squires KE. Immunogenicity and safety of the human papillomavirus 6, 11, 16, 18 vaccine in HIV-infected young women. Clin Infect Dis. 2013 Sep;57(5):735-44. doi: 10.1093/cid/cit319. Epub 2013 May 10.	HIV Infection HPV vaccine for strains -6, -11, -16, and -18 NA NA NA Biological Female	Impact of a Human Papilloma Virus (HPV) Vaccine in HIV-Infected Young Women	Interventional	Completed	Phase 2	2	99	hiv infections	NA	Acquisition of HPV-16 DNA by Study Group and Study Visit (Week 48).
NCT00710593	8186545	4466304	Overall aquistion rate	3.6		NA			95	1	Fisher Exact	22525109|22820809|23667266	Kahn JA, Xu J, Zimet GD, Liu N, Gonin R, Dillard ME, Squires K; Adolescent Trials Network for HIV/AIDS Interventions. Risk perceptions after human papillomavirus vaccination in HIV-infected adolescents and young adult women. J Adolesc Health. 2012 May;50(5):464-70. doi: 10.1016/j.jadohealth.2011.09.005. Epub 2011 Nov 4.|Kahn JA, Burk RD, Squires KE, Kapogiannis BG, Rudy B, Xu J, Gonin R, Liu N, Worrell C, Wilson CM. Prevalence and risk factors for HPV in HIV-positive young women receiving their first HPV vaccination. J Acquir Immune Defic Syndr. 2012 Nov 1;61(3):390-9. doi: 10.1097/QAI.0b013e3182676fe3.|Kahn JA, Xu J, Kapogiannis BG, Rudy B, Gonin R, Liu N, Wilson CM, Worrell C, Squires KE. Immunogenicity and safety of the human papillomavirus 6, 11, 16, 18 vaccine in HIV-infected young women. Clin Infect Dis. 2013 Sep;57(5):735-44. doi: 10.1093/cid/cit319. Epub 2013 May 10.	HIV Infection HPV vaccine for strains -6, -11, -16, and -18 NA NA NA Biological Female	Impact of a Human Papilloma Virus (HPV) Vaccine in HIV-Infected Young Women	Interventional	Completed	Phase 2	2	99	hiv infections	NA	Acquisition of HPV-11 DNA by Study Group and Study Visit (Week 48).
NCT00710593	8186546	4466305	Overall aquisition rate	8.3		NA			95	1	Fisher Exact	22525109|22820809|23667266	Kahn JA, Xu J, Zimet GD, Liu N, Gonin R, Dillard ME, Squires K; Adolescent Trials Network for HIV/AIDS Interventions. Risk perceptions after human papillomavirus vaccination in HIV-infected adolescents and young adult women. J Adolesc Health. 2012 May;50(5):464-70. doi: 10.1016/j.jadohealth.2011.09.005. Epub 2011 Nov 4.|Kahn JA, Burk RD, Squires KE, Kapogiannis BG, Rudy B, Xu J, Gonin R, Liu N, Worrell C, Wilson CM. Prevalence and risk factors for HPV in HIV-positive young women receiving their first HPV vaccination. J Acquir Immune Defic Syndr. 2012 Nov 1;61(3):390-9. doi: 10.1097/QAI.0b013e3182676fe3.|Kahn JA, Xu J, Kapogiannis BG, Rudy B, Gonin R, Liu N, Wilson CM, Worrell C, Squires KE. Immunogenicity and safety of the human papillomavirus 6, 11, 16, 18 vaccine in HIV-infected young women. Clin Infect Dis. 2013 Sep;57(5):735-44. doi: 10.1093/cid/cit319. Epub 2013 May 10.	HIV Infection HPV vaccine for strains -6, -11, -16, and -18 NA NA NA Biological Female	Impact of a Human Papilloma Virus (HPV) Vaccine in HIV-Infected Young Women	Interventional	Completed	Phase 2	2	99	hiv infections	NA	Acquisition of HPV-6 DNA by Study Group and Study Visit (Week 48).
NCT00710593	8186547	4466306	Overall aquisition rate	4.5		NA			95	1	Fisher Exact	22525109|22820809|23667266	Kahn JA, Xu J, Zimet GD, Liu N, Gonin R, Dillard ME, Squires K; Adolescent Trials Network for HIV/AIDS Interventions. Risk perceptions after human papillomavirus vaccination in HIV-infected adolescents and young adult women. J Adolesc Health. 2012 May;50(5):464-70. doi: 10.1016/j.jadohealth.2011.09.005. Epub 2011 Nov 4.|Kahn JA, Burk RD, Squires KE, Kapogiannis BG, Rudy B, Xu J, Gonin R, Liu N, Worrell C, Wilson CM. Prevalence and risk factors for HPV in HIV-positive young women receiving their first HPV vaccination. J Acquir Immune Defic Syndr. 2012 Nov 1;61(3):390-9. doi: 10.1097/QAI.0b013e3182676fe3.|Kahn JA, Xu J, Kapogiannis BG, Rudy B, Gonin R, Liu N, Wilson CM, Worrell C, Squires KE. Immunogenicity and safety of the human papillomavirus 6, 11, 16, 18 vaccine in HIV-infected young women. Clin Infect Dis. 2013 Sep;57(5):735-44. doi: 10.1093/cid/cit319. Epub 2013 May 10.	HIV Infection HPV vaccine for strains -6, -11, -16, and -18 NA NA NA Biological Female	Impact of a Human Papilloma Virus (HPV) Vaccine in HIV-Infected Young Women	Interventional	Completed	Phase 2	2	99	hiv infections	NA	Acquisition of HPV-18 DNA by Study Group and Study Visit (Week 24).
NCT00710593	8186548	4466307	Overall aquisition rate	2		NA			95	1	Fisher Exact	22525109|22820809|23667266	Kahn JA, Xu J, Zimet GD, Liu N, Gonin R, Dillard ME, Squires K; Adolescent Trials Network for HIV/AIDS Interventions. Risk perceptions after human papillomavirus vaccination in HIV-infected adolescents and young adult women. J Adolesc Health. 2012 May;50(5):464-70. doi: 10.1016/j.jadohealth.2011.09.005. Epub 2011 Nov 4.|Kahn JA, Burk RD, Squires KE, Kapogiannis BG, Rudy B, Xu J, Gonin R, Liu N, Worrell C, Wilson CM. Prevalence and risk factors for HPV in HIV-positive young women receiving their first HPV vaccination. J Acquir Immune Defic Syndr. 2012 Nov 1;61(3):390-9. doi: 10.1097/QAI.0b013e3182676fe3.|Kahn JA, Xu J, Kapogiannis BG, Rudy B, Gonin R, Liu N, Wilson CM, Worrell C, Squires KE. Immunogenicity and safety of the human papillomavirus 6, 11, 16, 18 vaccine in HIV-infected young women. Clin Infect Dis. 2013 Sep;57(5):735-44. doi: 10.1093/cid/cit319. Epub 2013 May 10.	HIV Infection HPV vaccine for strains -6, -11, -16, and -18 NA NA NA Biological Female	Impact of a Human Papilloma Virus (HPV) Vaccine in HIV-Infected Young Women	Interventional	Completed	Phase 2	2	99	hiv infections	NA	Acquisition of HPV-16 DNA by Study Group and Study Visit (Week 24).
NCT00710593	8186549	4466308	Overall aquisition rate	1.6		NA			95	1	Fisher Exact	22525109|22820809|23667266	Kahn JA, Xu J, Zimet GD, Liu N, Gonin R, Dillard ME, Squires K; Adolescent Trials Network for HIV/AIDS Interventions. Risk perceptions after human papillomavirus vaccination in HIV-infected adolescents and young adult women. J Adolesc Health. 2012 May;50(5):464-70. doi: 10.1016/j.jadohealth.2011.09.005. Epub 2011 Nov 4.|Kahn JA, Burk RD, Squires KE, Kapogiannis BG, Rudy B, Xu J, Gonin R, Liu N, Worrell C, Wilson CM. Prevalence and risk factors for HPV in HIV-positive young women receiving their first HPV vaccination. J Acquir Immune Defic Syndr. 2012 Nov 1;61(3):390-9. doi: 10.1097/QAI.0b013e3182676fe3.|Kahn JA, Xu J, Kapogiannis BG, Rudy B, Gonin R, Liu N, Wilson CM, Worrell C, Squires KE. Immunogenicity and safety of the human papillomavirus 6, 11, 16, 18 vaccine in HIV-infected young women. Clin Infect Dis. 2013 Sep;57(5):735-44. doi: 10.1093/cid/cit319. Epub 2013 May 10.	HIV Infection HPV vaccine for strains -6, -11, -16, and -18 NA NA NA Biological Female	Impact of a Human Papilloma Virus (HPV) Vaccine in HIV-Infected Young Women	Interventional	Completed	Phase 2	2	99	hiv infections	NA	Acquisition of HPV-11 DNA by Study Group and Study Visit (Week 24).
NCT00710593	8186550	4466309	Overall aquisition rate	7.9		NA			95	1	Fisher Exact	22525109|22820809|23667266	Kahn JA, Xu J, Zimet GD, Liu N, Gonin R, Dillard ME, Squires K; Adolescent Trials Network for HIV/AIDS Interventions. Risk perceptions after human papillomavirus vaccination in HIV-infected adolescents and young adult women. J Adolesc Health. 2012 May;50(5):464-70. doi: 10.1016/j.jadohealth.2011.09.005. Epub 2011 Nov 4.|Kahn JA, Burk RD, Squires KE, Kapogiannis BG, Rudy B, Xu J, Gonin R, Liu N, Worrell C, Wilson CM. Prevalence and risk factors for HPV in HIV-positive young women receiving their first HPV vaccination. J Acquir Immune Defic Syndr. 2012 Nov 1;61(3):390-9. doi: 10.1097/QAI.0b013e3182676fe3.|Kahn JA, Xu J, Kapogiannis BG, Rudy B, Gonin R, Liu N, Wilson CM, Worrell C, Squires KE. Immunogenicity and safety of the human papillomavirus 6, 11, 16, 18 vaccine in HIV-infected young women. Clin Infect Dis. 2013 Sep;57(5):735-44. doi: 10.1093/cid/cit319. Epub 2013 May 10.	HIV Infection HPV vaccine for strains -6, -11, -16, and -18 NA NA NA Biological Female	Impact of a Human Papilloma Virus (HPV) Vaccine in HIV-Infected Young Women	Interventional	Completed	Phase 2	2	99	hiv infections	NA	Acquisition of HPV-6 DNA by Study Group and Study Visit (Week 24).
NCT00710593	8186558	4466311	% of participants with at least 1 event	49.3		NA			95	0.8305	Chi-squared, Corrected	22525109|22820809|23667266	Kahn JA, Xu J, Zimet GD, Liu N, Gonin R, Dillard ME, Squires K; Adolescent Trials Network for HIV/AIDS Interventions. Risk perceptions after human papillomavirus vaccination in HIV-infected adolescents and young adult women. J Adolesc Health. 2012 May;50(5):464-70. doi: 10.1016/j.jadohealth.2011.09.005. Epub 2011 Nov 4.|Kahn JA, Burk RD, Squires KE, Kapogiannis BG, Rudy B, Xu J, Gonin R, Liu N, Worrell C, Wilson CM. Prevalence and risk factors for HPV in HIV-positive young women receiving their first HPV vaccination. J Acquir Immune Defic Syndr. 2012 Nov 1;61(3):390-9. doi: 10.1097/QAI.0b013e3182676fe3.|Kahn JA, Xu J, Kapogiannis BG, Rudy B, Gonin R, Liu N, Wilson CM, Worrell C, Squires KE. Immunogenicity and safety of the human papillomavirus 6, 11, 16, 18 vaccine in HIV-infected young women. Clin Infect Dis. 2013 Sep;57(5):735-44. doi: 10.1093/cid/cit319. Epub 2013 May 10.	HIV Infection HPV vaccine for strains -6, -11, -16, and -18 NA NA NA Biological Female	Impact of a Human Papilloma Virus (HPV) Vaccine in HIV-Infected Young Women	Interventional	Completed	Phase 2	2	99	hiv infections	NA	Number of Participants With At Least One Adverse Event Possibly, Probably, or Definitely Related to Vaccine
NCT00710593	8186558	4466310	% of participants with at least 1 event	46.7		NA				0.8305	Chi-squared, Corrected	22525109|22820809|23667266	Kahn JA, Xu J, Zimet GD, Liu N, Gonin R, Dillard ME, Squires K; Adolescent Trials Network for HIV/AIDS Interventions. Risk perceptions after human papillomavirus vaccination in HIV-infected adolescents and young adult women. J Adolesc Health. 2012 May;50(5):464-70. doi: 10.1016/j.jadohealth.2011.09.005. Epub 2011 Nov 4.|Kahn JA, Burk RD, Squires KE, Kapogiannis BG, Rudy B, Xu J, Gonin R, Liu N, Worrell C, Wilson CM. Prevalence and risk factors for HPV in HIV-positive young women receiving their first HPV vaccination. J Acquir Immune Defic Syndr. 2012 Nov 1;61(3):390-9. doi: 10.1097/QAI.0b013e3182676fe3.|Kahn JA, Xu J, Kapogiannis BG, Rudy B, Gonin R, Liu N, Wilson CM, Worrell C, Squires KE. Immunogenicity and safety of the human papillomavirus 6, 11, 16, 18 vaccine in HIV-infected young women. Clin Infect Dis. 2013 Sep;57(5):735-44. doi: 10.1093/cid/cit319. Epub 2013 May 10.	HIV Infection HPV vaccine for strains -6, -11, -16, and -18 NA NA NA Biological Female	Impact of a Human Papilloma Virus (HPV) Vaccine in HIV-Infected Young Women	Interventional	Completed	Phase 2	2	99	hiv infections	NA	Number of Participants With At Least One Adverse Event Possibly, Probably, or Definitely Related to Vaccine
NCT00710593	8186559	4466312	% of participants who were responders	92.5		NA	83.4	97.5	95	0.0006	Fisher Exact	22525109|22820809|23667266	Kahn JA, Xu J, Zimet GD, Liu N, Gonin R, Dillard ME, Squires K; Adolescent Trials Network for HIV/AIDS Interventions. Risk perceptions after human papillomavirus vaccination in HIV-infected adolescents and young adult women. J Adolesc Health. 2012 May;50(5):464-70. doi: 10.1016/j.jadohealth.2011.09.005. Epub 2011 Nov 4.|Kahn JA, Burk RD, Squires KE, Kapogiannis BG, Rudy B, Xu J, Gonin R, Liu N, Worrell C, Wilson CM. Prevalence and risk factors for HPV in HIV-positive young women receiving their first HPV vaccination. J Acquir Immune Defic Syndr. 2012 Nov 1;61(3):390-9. doi: 10.1097/QAI.0b013e3182676fe3.|Kahn JA, Xu J, Kapogiannis BG, Rudy B, Gonin R, Liu N, Wilson CM, Worrell C, Squires KE. Immunogenicity and safety of the human papillomavirus 6, 11, 16, 18 vaccine in HIV-infected young women. Clin Infect Dis. 2013 Sep;57(5):735-44. doi: 10.1093/cid/cit319. Epub 2013 May 10.	HIV Infection HPV vaccine for strains -6, -11, -16, and -18 NA NA NA Biological Female	Impact of a Human Papilloma Virus (HPV) Vaccine in HIV-Infected Young Women	Interventional	Completed	Phase 2	2	99	hiv infections	NA	Immunogenicity of the HPV-6, -11, -16, -18 Vaccine Four Weeks After Vaccine Dose #3 as Measured as a Binary Variable (Responder vs. Non-responder) for HPV-18
NCT00710593	8186560	4466313	% of participants who were responders	96.1		NA	86.5	99.5	95	0.0427	Fisher Exact	22525109|22820809|23667266	Kahn JA, Xu J, Zimet GD, Liu N, Gonin R, Dillard ME, Squires K; Adolescent Trials Network for HIV/AIDS Interventions. Risk perceptions after human papillomavirus vaccination in HIV-infected adolescents and young adult women. J Adolesc Health. 2012 May;50(5):464-70. doi: 10.1016/j.jadohealth.2011.09.005. Epub 2011 Nov 4.|Kahn JA, Burk RD, Squires KE, Kapogiannis BG, Rudy B, Xu J, Gonin R, Liu N, Worrell C, Wilson CM. Prevalence and risk factors for HPV in HIV-positive young women receiving their first HPV vaccination. J Acquir Immune Defic Syndr. 2012 Nov 1;61(3):390-9. doi: 10.1097/QAI.0b013e3182676fe3.|Kahn JA, Xu J, Kapogiannis BG, Rudy B, Gonin R, Liu N, Wilson CM, Worrell C, Squires KE. Immunogenicity and safety of the human papillomavirus 6, 11, 16, 18 vaccine in HIV-infected young women. Clin Infect Dis. 2013 Sep;57(5):735-44. doi: 10.1093/cid/cit319. Epub 2013 May 10.	HIV Infection HPV vaccine for strains -6, -11, -16, and -18 NA NA NA Biological Female	Impact of a Human Papilloma Virus (HPV) Vaccine in HIV-Infected Young Women	Interventional	Completed	Phase 2	2	99	hiv infections	NA	Immunogenicity of the HPV-6, -11, -16, -18 Vaccine Four Weeks After Vaccine Dose #3 as Measured as a Binary Variable (Responder vs. Non-responder) for HPV-16
NCT00710593	8186561	4466314	% of participants who were responders	96.8		NA	89	99.9	95	0.0534	Fisher Exact	22525109|22820809|23667266	Kahn JA, Xu J, Zimet GD, Liu N, Gonin R, Dillard ME, Squires K; Adolescent Trials Network for HIV/AIDS Interventions. Risk perceptions after human papillomavirus vaccination in HIV-infected adolescents and young adult women. J Adolesc Health. 2012 May;50(5):464-70. doi: 10.1016/j.jadohealth.2011.09.005. Epub 2011 Nov 4.|Kahn JA, Burk RD, Squires KE, Kapogiannis BG, Rudy B, Xu J, Gonin R, Liu N, Worrell C, Wilson CM. Prevalence and risk factors for HPV in HIV-positive young women receiving their first HPV vaccination. J Acquir Immune Defic Syndr. 2012 Nov 1;61(3):390-9. doi: 10.1097/QAI.0b013e3182676fe3.|Kahn JA, Xu J, Kapogiannis BG, Rudy B, Gonin R, Liu N, Wilson CM, Worrell C, Squires KE. Immunogenicity and safety of the human papillomavirus 6, 11, 16, 18 vaccine in HIV-infected young women. Clin Infect Dis. 2013 Sep;57(5):735-44. doi: 10.1093/cid/cit319. Epub 2013 May 10.	HIV Infection HPV vaccine for strains -6, -11, -16, and -18 NA NA NA Biological Female	Impact of a Human Papilloma Virus (HPV) Vaccine in HIV-Infected Young Women	Interventional	Completed	Phase 2	2	99	hiv infections	NA	Immunogenicity of the HPV-6, -11, -16, -18 Vaccine Four Weeks After Vaccine Dose #3 as Measured as a Binary Variable (Responder vs. Non-responder) for HPV-11
NCT00710593	8186562	4466315	% of participants who were responders	97.5		NA	86.8	99.9	95	0.1613	Fisher Exact	22525109|22820809|23667266	Kahn JA, Xu J, Zimet GD, Liu N, Gonin R, Dillard ME, Squires K; Adolescent Trials Network for HIV/AIDS Interventions. Risk perceptions after human papillomavirus vaccination in HIV-infected adolescents and young adult women. J Adolesc Health. 2012 May;50(5):464-70. doi: 10.1016/j.jadohealth.2011.09.005. Epub 2011 Nov 4.|Kahn JA, Burk RD, Squires KE, Kapogiannis BG, Rudy B, Xu J, Gonin R, Liu N, Worrell C, Wilson CM. Prevalence and risk factors for HPV in HIV-positive young women receiving their first HPV vaccination. J Acquir Immune Defic Syndr. 2012 Nov 1;61(3):390-9. doi: 10.1097/QAI.0b013e3182676fe3.|Kahn JA, Xu J, Kapogiannis BG, Rudy B, Gonin R, Liu N, Wilson CM, Worrell C, Squires KE. Immunogenicity and safety of the human papillomavirus 6, 11, 16, 18 vaccine in HIV-infected young women. Clin Infect Dis. 2013 Sep;57(5):735-44. doi: 10.1093/cid/cit319. Epub 2013 May 10.	HIV Infection HPV vaccine for strains -6, -11, -16, and -18 NA NA NA Biological Female	Impact of a Human Papilloma Virus (HPV) Vaccine in HIV-Infected Young Women	Interventional	Completed	Phase 2	2	99	hiv infections	NA	Immunogenicity of the HPV-6, -11, -16, -18 Vaccine Four Weeks After Vaccine Dose #3 as Measured as a Binary Variable (Responder vs. Non-responder) for HPV-6
NCT00710658	NA	NA	NA	NA	NA	NA	NA	NA	NA	NA	NA	22495503|23507561|23454601|22326865|20921887|19592825|18693913	Ruland CM, Andersen T, Jeneson A, Moore S, Grimsbø GH, Børøsund E, Ellison MC. Effects of an internet support system to assist cancer patients in reducing symptom distress: a randomized controlled trial. Cancer Nurs. 2013 Jan-Feb;36(1):6-17. doi: 10.1097/NCC.0b013e31824d90d4.|Ruland CM, Maffei RM, Børøsund E, Krahn A, Andersen T, Grimsbø GH. Evaluation of different features of an eHealth application for personalized illness management support: cancer patients' use and appraisal of usefulness. Int J Med Inform. 2013 Jul;82(7):593-603. doi: 10.1016/j.ijmedinf.2013.02.007. Epub 2013 Mar 16.|Børøsund E, Cvancarova M, Ekstedt M, Moore SM, Ruland CM. How user characteristics affect use patterns in web-based illness management support for patients with breast and prostate cancer. J Med Internet Res. 2013 Mar 1;15(3):e34. doi: 10.2196/jmir.2285.|Grimsbø GH, Ruland CM, Finset A. Cancer patients' expressions of emotional cues and concerns and oncology nurses' responses, in an online patient-nurse communication service. Patient Educ Couns. 2012 Jul;88(1):36-43. doi: 10.1016/j.pec.2012.01.007. Epub 2012 Feb 11.|Grimsbø GH, Finset A, Ruland CM. Left hanging in the air: experiences of living with cancer as expressed through E-mail communications with oncology nurses. Cancer Nurs. 2011 Mar-Apr;34(2):107-16. doi: 10.1097/NCC.0b013e3181eff008.|Andersen T, Ruland CM. Cancer patients' questions and concerns expressed in an online nurse-delivered mail service: preliminary results. Stud Health Technol Inform. 2009;146:149-53.|Ruland CM, Jeneson A, Andersen T, Andersen R, Slaughter L, Bente-Schjødt-Osmo, Moore SM. Designing tailored Internet support to assist cancer patients in illness management. AMIA Annu Symp Proc. 2007 Oct 11:635-9.	Breast Cancer|Cancer|Prostate Cancer WebChoice Parallel Assignment Supportive Care Randomized Behavioral All	Internet Support for Cancer Patients	Interventional	Completed	N/A	2	325	prostatic neoplasms	NA	NA
NCT00710788	NA	NA	NA	NA	NA	NA	NA	NA	NA	NA	NA	18573137|16940716|16880182|18451682|18414441|18400812|18336094|18310864|18295060|18295050|18235525|18199805|18089452|17805238|17728707	Marangon N, Lindholm B, Stenvinkel P. Nonphosphate-binding effects of sevelamer--are they of clinical relevance? Semin Dial. 2008 Sep-Oct;21(5):385-9. doi: 10.1111/j.1525-139X.2008.00440.x. Epub 2008 Jun 19. Review.|Di Iorio BR, Bortone S, Piscopo C, Grimaldi P, Cucciniello E, D'Avanzo E, Mondillo F, Cillo N, Bellizzi V. Cardiac vascular calcification and QT interval in ESRD patients: is there a link? Blood Purif. 2006;24(5-6):451-9. Epub 2006 Aug 25.|Di Iorio BR, D'Avanzo E, Piscopo C, Grimaldi P, Cucciniello E, Cillo N, Bellizzi V. Progression of vascular calcification increases QT interval in haemodialysis patients. Nephrol Dial Transplant. 2006 Dec;21(12):3609-10. Epub 2006 Jul 31.|Cozzolino M, Galassi A, Pasho S, Fallabrino G, Gallieni M, Brancaccio D. Preventive measures and new pharmacological approaches of calcium and phosphate disorders. Contrib Nephrol. 2008;161:234-239. doi: 10.1159/000130696. Review.|Nolan CR, McCarron DA. Lack of mortality benefit with sevelamer. Kidney Int. 2008 May;73(9):1093; author reply 1093-4. doi: 10.1038/ki.2008.46.|Wrong O, Harland C. Sevelamer. Nephrol Dial Transplant. 2008 Jun;23(6):2108; author reply 2101-2. doi: 10.1093/ndt/gfn162. Epub 2008 Apr 9.|Negri AL. [K-DOQI guidelines for calcium and phosphorus metabolism in chronic kidney disease: outcomes, compliance and new drugs for treatment]. Nefrologia. 2007;27(6):670-3. Review. Spanish.|Hamida FB, Fatma LB, Barbouch S, Kaaroud H, Helal I, Hedri H, Abdallah TB, Maiz HB, Kheder A. Effect of sevelamer on mineral and lipid abnormalities in hemodialysis patients. Saudi J Kidney Dis Transpl. 2008 Mar;19(2):183-8.|St Peter WL, Liu J, Weinhandl E, Fan Q. A comparison of sevelamer and calcium-based phosphate binders on mortality, hospitalization, and morbidity in hemodialysis: a secondary analysis of the Dialysis Clinical Outcomes Revisited (DCOR) randomized trial using claims data. Am J Kidney Dis. 2008 Mar;51(3):445-54. doi: 10.1053/j.ajkd.2007.12.002.|Winkelmayer WC, Tonelli M. Phosphate binder choice in dialysis patients: a call for evidence-based rather than marketing-based clinical practice. Am J Kidney Dis. 2008 Mar;51(3):362-5. doi: 10.1053/j.ajkd.2008.01.004.|Mansour J, Shahapuni I, El Esper N, Fournier A. Block randomized trial evidencing lower mortality with sevelamer compared with calcium phosphate binder in incident dialysis patients. Kidney Int. 2008 Feb;73(4):510. doi: 10.1038/sj.ki.5002752.|Ferreira A, Frazão JM, Monier-Faugere MC, Gil C, Galvao J, Oliveira C, Baldaia J, Rodrigues I, Santos C, Ribeiro S, Hoenger RM, Duggal A, Malluche HH; Sevelamer Study Group. Effects of sevelamer hydrochloride and calcium carbonate on renal osteodystrophy in hemodialysis patients. J Am Soc Nephrol. 2008 Feb;19(2):405-12. doi: 10.1681/ASN.2006101089. Epub 2008 Jan 16.|Suki WN; Dialysis Clinical Outcomes Revisited Investigators. Effects of sevelamer and calcium-based phosphate binders on mortality in hemodialysis patients: results of a randomized clinical trial. J Ren Nutr. 2008 Jan;18(1):91-8.|Russo D, Miranda I, Ruocco C, Battaglia Y, Buonanno E, Manzi S, Russo L, Scafarto A, Andreucci VE. The progression of coronary artery calcification in predialysis patients on calcium carbonate or sevelamer. Kidney Int. 2007 Nov;72(10):1255-61. Epub 2007 Sep 5.|Suki WN, Zabaneh R, Cangiano JL, Reed J, Fischer D, Garrett L, Ling BN, Chasan-Taber S, Dillon MA, Blair AT, Burke SK. Effects of sevelamer and calcium-based phosphate binders on mortality in hemodialysis patients. Kidney Int. 2007 Nov;72(9):1130-7. Epub 2007 Aug 29.	Cardiovascular Mortality sevelamer phosphate-binders|Calcium Carbonate Parallel Assignment Treatment Randomized Drug|Drug All	Reduce Cardiovascular Calcifications to Reduce QT Interval in Dialysis	Interventional	Completed	N/A	2	360	calcinosis	calcium|calcium carbonate|sevelamer	NA
NCT00710944	NA	NA	NA	NA	NA	NA	NA	NA	NA	NA	NA	21197501|21504481|22469026|24818212	Cooper LF, Raes F, Reside GJ, Garriga JS, Tarrida LG, Wiltfang J, Kern M, de Bruyn H. Comparison of radiographic and clinical outcomes following immediate provisionalization of single-tooth dental implants placed in healed alveolar ridges and extraction sockets. Int J Oral Maxillofac Implants. 2010 Nov-Dec;25(6):1222-32.|Raes F, Cooper LF, Tarrida LG, Vandromme H, De Bruyn H. A case-control study assessing oral-health-related quality of life after immediately loaded single implants in healed alveolar ridges or extraction sockets. Clin Oral Implants Res. 2012 May;23(5):602-8. doi: 10.1111/j.1600-0501.2011.02178.x. Epub 2011 Apr 19.|De Bruyn H, Raes F, Cooper LF, Reside G, Garriga JS, Tarrida LG, Wiltfang J, Kern M. Three-years clinical outcome of immediate provisionalization of single Osseospeed(™) implants in extraction sockets and healed ridges. Clin Oral Implants Res. 2013 Feb;24(2):217-23. doi: 10.1111/j.1600-0501.2012.02449.x. Epub 2012 Apr 2.|Cooper LF, Reside GJ, Raes F, Garriga JS, Tarrida LG, Wiltfang J, Kern M, De Bruyn H. Immediate provisionalization of dental implants placed in healed alveolar ridges and extraction sockets: a 5-year prospective evaluation. Int J Oral Maxillofac Implants. 2014 May-Jun;29(3):709-17. doi: 10.11607/jomi.3617.	Jaw, Edentulous, Partially ASTRA TECH Implant System, OsseoSpeed™ NA NA NA Device All	Study to Compare Survival for ASTRA TECH Implant System, OsseoSpeed™ Implants Following Immediate Loading in Extraction Sockets Versus Immediate Loading in Healed Ridges	Interventional	Completed	N/A	3	132	jaw, edentulous|mouth, edentulous|jaw, edentulous, partially	NA	NA
NCT00711022	NA	NA	NA	NA	NA	NA	NA	NA	NA	NA	NA	19587876|21483889|24818203	Toljanic JA, Baer RA, Ekstrand K, Thor A. Implant rehabilitation of the atrophic edentulous maxilla including immediate fixed provisional restoration without the use of bone grafting: a review of 1-year outcome data from a long-term prospective clinical trial. Int J Oral Maxillofac Implants. 2009 May-Jun;24(3):518-26.|Erkapers M, Ekstrand K, Baer RA, Toljanic JA, Thor A. Patient satisfaction following dental implant treatment with immediate loading in the edentulous atrophic maxilla. Int J Oral Maxillofac Implants. 2011 Mar-Apr;26(2):356-64.|Thor A, Ekstrand K, Baer RA, Toljanic JA. Three-year follow-up of immediately loaded implants in the edentulous atrophic maxilla: a study in patients with poor bone quantity and quality. Int J Oral Maxillofac Implants. 2014 May-Jun;29(3):642-9. doi: 10.11607/jomi.3163.	Jaw, Edentulous ASTRA TECH Implant System, OsseoSpeed™, all dimensions. NA NA NA Device All	NA	NA	NA	NA	NA	NA	jaw, edentulous|mouth, edentulous	NA	NA
NCT00711282	NA	NA	NA	NA	NA	NA	NA	NA	NA	NA	NA	20070745|20070744|19922492|19912273|23431960|24298982	Huynh-Ba G, Pjetursson BE, Sanz M, Cecchinato D, Ferrus J, Lindhe J, Lang NP. Analysis of the socket bone wall dimensions in the upper maxilla in relation to immediate implant placement. Clin Oral Implants Res. 2010 Jan;21(1):37-42. doi: 10.1111/j.1600-0501.2009.01870.x.|Tomasi C, Sanz M, Cecchinato D, Pjetursson B, Ferrus J, Lang NP, Lindhe J. Bone dimensional variations at implants placed in fresh extraction sockets: a multilevel multivariate analysis. Clin Oral Implants Res. 2010 Jan;21(1):30-6. doi: 10.1111/j.1600-0501.2009.01848.x.|Sanz M, Cecchinato D, Ferrus J, Pjetursson EB, Lang NP, Lindhe J. A prospective, randomized-controlled clinical trial to evaluate bone preservation using implants with different geometry placed into extraction sockets in the maxilla. Clin Oral Implants Res. 2010 Jan;21(1):13-21. doi: 10.1111/j.1600-0501.2009.01824.x. Epub 2009 Nov 18.|Ferrus J, Cecchinato D, Pjetursson EB, Lang NP, Sanz M, Lindhe J. Factors influencing ridge alterations following immediate implant placement into extraction sockets. Clin Oral Implants Res. 2010 Jan;21(1):22-9. doi: 10.1111/j.1600-0501.2009.01825.x. Epub 2009 Nov 13.|Sanz M, Cecchinato D, Ferrus J, Salvi GE, Ramseier C, Lang NP, Lindhe J. Implants placed in fresh extraction sockets in the maxilla: clinical and radiographic outcomes from a 3-year follow-up examination. Clin Oral Implants Res. 2014 Mar;25(3):321-327. doi: 10.1111/clr.12140. Epub 2013 Feb 25.|Cecchinato D, Lops D, Salvi GE, Sanz M. A prospective, randomized, controlled study using OsseoSpeed™ implants placed in maxillary fresh extraction socket: soft tissues response. Clin Oral Implants Res. 2015;26(1):20-7. doi: 10.1111/clr.12295. Epub 2013 Dec 2.	Jaw, Edentulous, Partially OsseoSpeed™|OsseoSpeed™ Parallel Assignment Treatment Randomized Device|Device All	Study of Bone Preservation When OsseoSpeed™ Implants Are Placed Immediately Following Tooth Extraction	Interventional	Completed	N/A	2	104	jaw, edentulous, partially|jaw, edentulous	NA	NA
NCT00711425	NA	NA	NA	NA	NA	NA	NA	NA	NA	NA	NA	22111584	Schliephake H, Rödiger M, Phillips K, McGlumphy EA, Chacon GE, Larsen P. Early loading of surface modified implants in the posterior mandible - 5 year results of an open prospective non-controlled study. J Clin Periodontol. 2012 Feb;39(2):188-95. doi: 10.1111/j.1600-051X.2011.01816.x. Epub 2011 Nov 23.	Jaw, Edentulous, Partially OsseoSpeed™ NA NA NA Device All	NA	NA	NA	NA	NA	NA	jaw, edentulous|mouth, edentulous|jaw, edentulous, partially	NA	NA
NCT00711490	NA	NA	NA	NA	NA	NA	NA	NA	NA	NA	NA	21567211	Krishnadev N, Forooghian F, Cukras C, Wong W, Saligan L, Chew EY, Nussenblatt R, Ferris F 3rd, Meyerle C. Subconjunctival sirolimus in the treatment of diabetic macular edema. Graefes Arch Clin Exp Ophthalmol. 2011 Nov;249(11):1627-33. doi: 10.1007/s00417-011-1694-9. Epub 2011 May 13.	Diabetic Retinopathy Sirolimus NA NA NA Drug All	NA	NA	NA	NA	NA	NA	diabetic retinopathy|retinal diseases|macular edema	sirolimus	NA
NCT00711607	NA	NA	NA	NA	NA	NA	NA	NA	NA	NA	NA	22898360	Gerrits MG, Schnabel PG, Post TM, Peeters PA. Pharmacokinetic profile of nomegestrol acetate and 17β-estradiol after multiple and single dosing in healthy women. Contraception. 2013 Feb;87(2):193-200. doi: 10.1016/j.contraception.2012.07.001. Epub 2012 Aug 13.	Healthy nomegestrol acetate and estradiol Parallel Assignment Other Randomized Drug Female	A Trial to Assess the Pharmacokinetic Profile (e.g., Uptake, Distribution and Excretion of a Substance in the Body) of Nomegestrol Acetate (NOMAC), Estradiol (E2) and Estrone (E1) After Multiple and Single Dose Administration of the Combined Oral Contraception NOMAC-E2 (COMPLETED)(P05822)	Interventional	Completed	Phase 1	2	25	NA	estradiol	NA
NCT00711802	NA	NA	NA	NA	NA	NA	NA	NA	NA	NA	NA	28202770	Bradley J, Glasser C, Patino H, Arnold SR, Arrieta A, Congeni B, Daum RS, Kojaoghlanian T, Yoon M, Anastasiou D, Wolf DJ, Bokesch P. Daptomycin for Complicated Skin Infections: A Randomized Trial. Pediatrics. 2017 Mar;139(3). pii: e20162477. doi: 10.1542/peds.2016-2477. Epub 2017 Feb 15.	Skin Diseases, Infectious Daptomycin|Standard of Care (SOC) Parallel Assignment Treatment Randomized Drug|Drug All	Safety and Efficacy Study of Daptomycin in Pediatric Participants (1 to 17 Years-old) With Skin and Skin Structure Infections	Interventional	Completed	Phase 4	2	396	skin diseases|infection|communicable diseases|skin diseases, infectious	nafcillin|daptomycin|oxacillin|cloxacillin	NA
NCT00712036	NA	NA	NA	NA	NA	NA	NA	NA	NA	NA	NA	24239030|22029398|22134175	Schwartz RP, Alexandre PK, Kelly SM, O'Grady KE, Gryczynski J, Jaffe JH. Interim versus standard methadone treatment: a benefit-cost analysis. J Subst Abuse Treat. 2014 Mar;46(3):306-14. doi: 10.1016/j.jsat.2013.10.003. Epub 2013 Oct 14.|Schwartz RP, Kelly SM, O'Grady KE, Gandhi D, Jaffe JH. Randomized trial of standard methadone treatment compared to initiating methadone without counseling: 12-month findings. Addiction. 2012 May;107(5):943-52. doi: 10.1111/j.1360-0443.2011.03700.x. Epub 2012 Feb 11.|Kelly SM, Schwartz RP, O'grady KE, Gandhi D, Jaffe JH. Impact of methadone with versus without drug abuse counseling on HIV risk: 4- and 12-month findings from a clinical trial. J Addict Med. 2012 Jun;6(2):145-52. doi: 10.1097/ADM.0b013e31823ae556.	Opiate Dependence Interim|Comprehensive|Restored Parallel Assignment Treatment Randomized Behavioral|Behavioral|Behavioral All	Entry Into Comprehensive Methadone Treatment Via Interim Maintenance	Interventional	Completed	N/A	3	230	opioid-related disorders	NA	NA
NCT00712387	NA	NA	NA	NA	NA	NA	NA	NA	NA	NA	NA	12368674|15026925|17512301	Seymour NE, Gallagher AG, Roman SA, O'Brien MK, Bansal VK, Andersen DK, Satava RM. Virtual reality training improves operating room performance: results of a randomized, double-blinded study. Ann Surg. 2002 Oct;236(4):458-63; discussion 463-4.|Gallagher AG, Lederman AB, McGlade K, Satava RM, Smith CD. Discriminative validity of the Minimally Invasive Surgical Trainer in Virtual Reality (MIST-VR) using criteria levels based on expert performance. Surg Endosc. 2004 Apr;18(4):660-5. Epub 2004 Mar 19.|Ahlberg G, Enochsson L, Gallagher AG, Hedman L, Hogman C, McClusky DA 3rd, Ramel S, Smith CD, Arvidsson D. Proficiency-based virtual reality training significantly reduces the error rate for residents during their first 10 laparoscopic cholecystectomies. Am J Surg. 2007 Jun;193(6):797-804.	Computer Simulation|Education|Training LapSim simulator NA NA NA Behavioral All	Trial of Proficiency- Based Simulation Training for General Surgical Trainees	Interventional	Unknown status	N/A	2	24	NA	NA	NA
NCT00712530	NA	NA	NA	NA	NA	NA	NA	NA	NA	NA	NA	22590502|22659241	Lisziewicz J, Bakare N, Calarota SA, Bánhegyi D, Szlávik J, Ujhelyi E, Tőke ER, Molnár L, Lisziewicz Z, Autran B, Lori F. Single DermaVir immunization: dose-dependent expansion of precursor/memory T cells against all HIV antigens in HIV-1 infected individuals. PLoS One. 2012;7(5):e35416. doi: 10.1371/journal.pone.0035416. Epub 2012 May 9.|Lisziewicz J, Tőke ER. Nanomedicine applications towards the cure of HIV. Nanomedicine. 2013 Jan;9(1):28-38. doi: 10.1016/j.nano.2012.05.012. Epub 2012 May 30. Review.	HIV Infection DermaVir|HAART NA NA NA Biological|Drug All	Single DermaVir Immunization in HIV-1 Infected Patients on HAART	Interventional	Completed	Phase 1	3	9	hiv infections	anti-retroviral agents	NA
NCT00712894	NA	NA	NA	NA	NA	NA	NA	NA	NA	NA	NA	22980307	Huang D, Qian J, Ge L, Jin X, Jin H, Ma J, Liu Z, Zhang F, Dong L, Wang X, Yao K, Ge J. REstoration of COronary flow in patients with no-reflow after primary coronary interVEntion of acute myocaRdial infarction (RECOVER). Am Heart J. 2012 Sep;164(3):394-401. doi: 10.1016/j.ahj.2012.06.015.	Acute Myocardial Infarction|Percutaneous Coronary Intervention Diltiazem|Verapamil|Nitroglycerin Parallel Assignment Treatment Randomized Drug|Drug|Drug All	Effects of Different Vasodilators on Coronary No-reflow During primAry percuTaneous Coronary intErvention in Patients With Acute Myocardial Infarction	Interventional	Completed	Phase 4	3	102	myocardial infarction|infarction	verapamil|nitroglycerin|diltiazem	NA
NCT00712959	NA	NA	NA	NA	NA	NA	NA	NA	NA	NA	NA	22115634	Halperin SA, Scheifele D, De Serres G, Noya F, Meekison W, Zickler P, Larrivée L, Langley JM, McNeil SA, Dobson S, Jordanov E, Thakur M, Decker MD, Johnson DR. Immune responses in adults to revaccination with a tetanus toxoid, reduced diphtheria toxoid, and acellular pertussis vaccine 10 years after a previous dose. Vaccine. 2012 Jan 20;30(5):974-82. doi: 10.1016/j.vaccine.2011.11.035. Epub 2011 Nov 21.	Diphtheria|Pertussis|Tetanus Tetanus, Reduced Diphtheria Toxoid and Acellular Pertussis (ADACEL®)|Tetanus, Reduced Diphtheria Toxoid and Acellular Pertussis (ADACEL®) NA NA NA Biological|Biological All	Immune Responses in Adults to Revaccination With ADACEL® 10 Years After a Previous Dose	Interventional	Completed	Phase 4	3	769	tetany|tetanus|whooping cough|diphtheria	NA	NA
NCT00713102	NA	NA	NA	NA	NA	NA	NA	NA	NA	NA	NA	19154581	Sand M, Bechara FG, Sand D, Mann B. Surgical and medical emergencies on board European aircraft: a retrospective study of 10189 cases. Crit Care. 2009;13(1):R3. doi: 10.1186/cc7690. Epub 2009 Jan 20.	Chest Pain|Circulatory Collapse|Diarrhea NA NA NA NA NA All	NA	NA	NA	NA	NA	NA	diarrhea|shock|chest pain|emergencies	NA	NA
NCT00713479	NA	NA	NA	NA	NA	NA	NA	NA	NA	NA	NA	27186086	Zorick T, Sevak RJ, Miotto K, Shoptaw S, Swanson AN, Clement C, De La Garza R 2nd, Newton TF, London ED. Pilot safety evaluation of varenicline for the treatment of methamphetamine dependence. J Exp Pharmacol. 2009 Dec 24;2:13-8. eCollection 2010.	Amphetamine Addiction|Crystal Meth Addiction|Methamphetamine Addiction Varenicline, then placebo|Placebo, then varenicline Crossover Assignment Treatment Randomized Drug|Drug All	An Assessment of the Safety of Varenicline in Methamphetamine-dependent Volunteers	Interventional	Completed	Phase 1	2	8	amphetamine-related disorders|behavior, addictive	varenicline	NA
NCT00713557	NA	NA	NA	NA	NA	NA	NA	NA	NA	NA	NA	18364130|21521833|21518584	Zhang Q, Zhang RY, Qiu JP, Zhang JF, Wang XL, Jiang L, Liao ML, Zhang JS, Hu J, Yang ZK, Shen WF. Prospective multicenter randomized trial comparing physician versus patient transfer for primary percutaneous coronary intervention in acute ST-segment elevation myocardial infarction. Chin Med J (Engl). 2008 Mar 20;121(6):485-91.|Zhang Q, Zhang RY, Qiu JP, Zhang JF, Wang XL, Jiang L, Liao ML, Zhang JS, Hu J, Yang ZK, Shen WF. One-year clinical outcome of interventionalist- versus patient-transfer strategies for primary percutaneous coronary intervention in patients with acute ST-segment elevation myocardial infarction: results from the REVERSE-STEMI study. Circ Cardiovasc Qual Outcomes. 2011 May;4(3):355-62. doi: 10.1161/CIRCOUTCOMES.110.958785. Epub 2011 Apr 26.|Qiu JP, Zhang Q, Lu JD, Wang HR, Lin J, Ge ZR, Zhang RY, Shen WF. Direct ambulance transport to catheterization laboratory reduces door-to-balloon time in patients with acute ST-segment elevation myocardial infarction undergoing primary percutaneous coronary intervention: the DIRECT-STEMI study. Chin Med J (Engl). 2011 Mar;124(6):805-10.	Acute Coronary Syndrome|Coronary Artery Disease drug-eluting stent|Tirofiban NA NA NA Device|Drug All	NA	NA	NA	NA	NA	NA	acute coronary syndrome|coronary artery disease	tirofiban	NA
NCT00713648	8186029	4466072	Mean (Lambda)	0.048		NA	0.0094	0.2501	95	NA		22451421|25643920	Inbal A, Oldenburg J, Carcao M, Rosholm A, Tehranchi R, Nugent D. Recombinant factor XIII: a safe and novel treatment for congenital factor XIII deficiency. Blood. 2012 May 31;119(22):5111-7. doi: 10.1182/blood-2011-10-386045. Epub 2012 Mar 26.|Brand-Staufer B, Carcao M, Kerlin BA, Will A, Williams M, Tornøe CW, Sandberg Lundblad M, Nugent D. Pharmacokinetic characterization of recombinant factor XIII (FXIII)-A2 across age groups in patients with FXIII A-subunit congenital deficiency. Haemophilia. 2015 May;21(3):380-5. doi: 10.1111/hae.12616. Epub 2015 Jan 21.	Congenital Bleeding Disorder|Congenital FXIII Deficiency catridecacog NA NA NA Drug All	NA	NA	NA	NA	NA	NA	blood coagulation disorders|hemostatic disorders|hemorrhage	NA	Rate (Number Per Subject Year) of Bleeding Episodes Requiring Treatment With a FXIII Containing Product During the Treatment Period
NCT00714428	NA	NA	NA	NA	NA	NA	NA	NA	NA	NA	NA	25310294	Toyinbo PA, Vanderploeg RD, Donnell AJ, Mutolo SA, Cook KF, Kisala PA, Tulsky DS. Development and Initial Validation of Military Deployment-Related TBI Quality-of-Life Item Banks. J Head Trauma Rehabil. 2016 Jan-Feb;31(1):52-61. doi: 10.1097/HTR.0000000000000089.	Traumatic Brain Injury NA NA NA NA NA All	NA	NA	NA	NA	NA	NA	brain injuries|brain injuries, traumatic	NA	NA
NCT00714571	NA	NA	NA	NA	NA	NA	NA	NA	NA	NA	NA	22409311	Hampstead BM, Sathian K, Phillips PA, Amaraneni A, Delaune WR, Stringer AY. Mnemonic strategy training improves memory for object location associations in both healthy elderly and patients with amnestic mild cognitive impairment: a randomized, single-blind study. Neuropsychology. 2012 May;26(3):385-99. doi: 10.1037/a0027545. Epub 2012 Mar 12.	Alzheimer's Disease|Mild Cognitive Impairment|Traumatic Brain Injury Mnemonic strategy training (MST)|Repeated exposure (XP)|Subtracting Cues training Parallel Assignment Treatment Randomized Behavioral|Behavioral|Behavioral All	Behavioral and Neuroimaging Changes After Cognitive Rehab in Traumatic Brain Injuries (TBI) and Mild Cognitive Impairment (MCI)	Interventional			NA	NA	cognitive dysfunction|brain injuries|alzheimer disease|brain injuries, traumatic	NA	NA
NCT00714714	NA	NA	NA	NA	NA	NA	NA	NA	NA	NA	NA	12243706	Nyirady J, Grossman RM, Nighland M, Berger RS, Jorizzo JL, Kim YH, Martin AG, Pandya AG, Schulz KK, Strauss JS. A comparative trial of two retinoids commonly used in the treatment of acne vulgaris. J Dermatolog Treat. 2001 Sep;12(3):149-57.	Acne Vulgaris Adapalene Gel|Tretinoin Gel NA NA NA Drug|Drug Female	NA	NA	NA	NA	NA	NA	acne vulgaris	adapalene|tretinoin	NA
NCT00714935	NA	NA	NA	NA	NA	NA	NA	NA	NA	NA	NA	NA	Wensaas L. Effects of a decision aid with and without additional decisional counseling for patients being examined for coronary artery disease on cardiac risk reduction behavior and health outcomes : A randomized controlled trial. Doctoral thesis. University of Oslo, 2012	Coronary Artery Disease|Decision Making Decision Counseling Program (DCP)|Coronary Artery Disease Decision Aid Parallel Assignment Supportive Care Randomized Behavioral|Behavioral All	Shared Decision-making: Effects on Cardiac Risk Factor Modification Behavior	Interventional	Completed	N/A	3	363	myocardial ischemia|coronary artery disease|coronary disease	NA	NA
NCT00714961	NA	NA	NA	NA	NA	NA	NA	NA	NA	NA	NA	15758000	Sabatine MS, Cannon CP, Gibson CM, López-Sendón JL, Montalescot G, Theroux P, Claeys MJ, Cools F, Hill KA, Skene AM, McCabe CH, Braunwald E; CLARITY-TIMI 28 Investigators. Addition of clopidogrel to aspirin and fibrinolytic therapy for myocardial infarction with ST-segment elevation. N Engl J Med. 2005 Mar 24;352(12):1179-89. Epub 2005 Mar 9.	Acute Coronary Syndromes Clopidogrel (SR25990)|Placebo Parallel Assignment Prevention Randomized Drug|Drug All	Clopidogrel as Adjunctive Reperfusion Therapy - Thrombolysis in Myocardial Infarction	Interventional	Completed	Phase 3	2	3491	acute coronary syndrome|infarction|myocardial infarction	clopidogrel	NA
NCT00715156	NA	NA	NA	NA	NA	NA	NA	NA	NA	NA	NA	21829031	Pastorello EA, Farioli L, Pravettoni V, Scibilia J, Mascheri A, Borgonovo L, Piantanida M, Primavesi L, Stafylaraki C, Pasqualetti S, Schroeder J, Nichelatti M, Marocchi A. Pru p 3-sensitised Italian peach-allergic patients are less likely to develop severe symptoms when also presenting IgE antibodies to Pru p 1 and Pru p 4. Int Arch Allergy Immunol. 2011;156(4):362-72. doi: 10.1159/000324440. Epub 2011 Aug 9.	Food Allergy NA NA NA NA NA All	NA	NA	NA	NA	NA	NA	food hypersensitivity|hypersensitivity	NA	NA
NCT00715221	NA	NA	NA	NA	NA	NA	NA	NA	NA	NA	NA	24222345	Goodpaster BH, Bertoldo A, Ng JM, Azuma K, Pencek RR, Kelley C, Price JC, Cobelli C, Kelley DE. Interactions among glucose delivery, transport, and phosphorylation that underlie skeletal muscle insulin resistance in obesity and type 2 Diabetes: studies with dynamic PET imaging. Diabetes. 2014 Mar;63(3):1058-68. doi: 10.2337/db13-1249. Epub 2013 Nov 12.	Diabetes NA NA NA NA NA All	NA	NA	NA	NA	NA	NA	NA	NA	NA
NCT00715273	NA	NA	NA	NA	NA	NA	NA	NA	NA	NA	NA	17643572|21291704|18765395|23168285|26681752|27737745	Zhao XQ, Phan BA, Chu B, Bray F, Moore AB, Polissar NL, Dodge JT Jr, Lee CD, Hatsukami TS, Yuan C. Testing the hypothesis of atherosclerotic plaque lipid depletion during lipid therapy by magnetic resonance imaging: study design of Carotid Plaque Composition Study. Am Heart J. 2007 Aug;154(2):239-46.|Moore A, Phan BA, Challender C, Williamson J, Marcovina S, Zhao XQ. Effects of adding extended-release niacin and colesevelam to statin therapy on lipid levels in subjects with atherosclerotic disease. J Clin Lipidol. 2007 Dec;1(6):620-5. doi: 10.1016/j.jacl.2007.09.001. Epub 2007 Sep 15.|Green PS, Vaisar T, Pennathur S, Kulstad JJ, Moore AB, Marcovina S, Brunzell J, Knopp RH, Zhao XQ, Heinecke JW. Combined statin and niacin therapy remodels the high-density lipoprotein proteome. Circulation. 2008 Sep 16;118(12):1259-67. doi: 10.1161/CIRCULATIONAHA.108.770669. Epub 2008 Sep 2.|Phan BA, Muñoz L, Shadzi P, Isquith D, Triller M, Brown BG, Zhao XQ. Effects of niacin on glucose levels, coronary stenosis progression, and clinical events in subjects with normal baseline glucose levels (<100 mg/dl): a combined analysis of the Familial Atherosclerosis Treatment Study (FATS), HDL-Atherosclerosis Treatment Study (HATS), Armed Forces Regression Study (AFREGS), and Carotid Plaque Composition by MRI during lipid-lowering (CPC) study. Am J Cardiol. 2013 Feb 1;111(3):352-5. doi: 10.1016/j.amjcard.2012.09.034. Epub 2012 Nov 17.|Ronsein GE, Hutchins PM, Isquith D, Vaisar T, Zhao XQ, Heinecke JW. Niacin Therapy Increases High-Density Lipoprotein Particles and Total Cholesterol Efflux Capacity But Not ABCA1-Specific Cholesterol Efflux in Statin-Treated Subjects. Arterioscler Thromb Vasc Biol. 2016 Feb;36(2):404-11. doi: 10.1161/ATVBAHA.115.306268. Epub 2015 Dec 17.|Zhao XQ, Yuan C, Shah PK. Imaging to Assess the Effect of Anti-Inflammatory Therapy in Aortic and Carotid Atherosclerosis. J Am Coll Cardiol. 2016 Oct 18;68(16):1781-1784. doi: 10.1016/j.jacc.2016.08.011.	Atherosclerosis|Carotid Artery Diseases|Coronary Artery Disease Atorvastatin|Niacin|Colesevelam|Placebo Niacin|Placebo Colesevelam Parallel Assignment Other Randomized Drug|Drug|Drug|Drug|Drug All	Evaluate Carotid Artery Plaque Composition by Magnetic Resonance Imaging in People Receiving Cholesterol Medication	Interventional	Active, not recruiting	Phase 4	3	217	atherosclerosis|carotid artery diseases|coronary artery disease	niacinamide|colesevelam hydrochloride|niacin|nicotinic acids|atorvastatin	NA
NCT00715455	NA	NA	NA	NA	NA	NA	NA	NA	NA	NA	NA	20660806	Cohen MG, Purdy DA, Rossi JS, Grinfeld LR, Myles SK, Aberle LH, Greenbaum AB, Fry E, Chan MY, Tonkens RM, Zelenkofske S, Alexander JH, Harrington RA, Rusconi CP, Becker RC. First clinical application of an actively reversible direct factor IXa inhibitor as an anticoagulation strategy in patients undergoing percutaneous coronary intervention. Circulation. 2010 Aug 10;122(6):614-22. doi: 10.1161/CIRCULATIONAHA.109.927756. Epub 2010 Jul 26.	Coronary Artery Disease REG1|REG1|Unfractionated Heparin Parallel Assignment Treatment Randomized Drug|Drug|Drug All	Feasibility and Safety Study Comparing REG1 Anticoagulation System With Unfractionated Heparin in Elective PCI	Interventional	Completed	Phase 2	3	26	coronary artery disease	calcium heparin|heparin	NA
NCT00715598	NA	NA	NA	NA	NA	NA	NA	NA	NA	NA	NA	21216641	Lin CP, Kupper AE, Gammaitoni AR, Galer BS, Jensen MP. Frequency of chronic pain descriptors: implications for assessment of pain quality. Eur J Pain. 2011 Jul;15(6):628-33. doi: 10.1016/j.ejpain.2010.11.006. Epub 2011 Jan 8.	Multiple Sclerosis|Pain|Spinal Cord Injuries NA NA NA NA NA All	NA	NA	NA	NA	NA	NA	multiple sclerosis|spinal cord injuries	NA	NA
NCT00715650	NA	NA	NA	NA	NA	NA	NA	NA	NA	NA	NA	24090622|25082304	Meshberg-Cohen S, Reid-Quiñones K, Black AC, Rosen MI. Veterans' attitudes toward work and disability compensation: associations with substance abuse. Addict Behav. 2014 Feb;39(2):445-8. doi: 10.1016/j.addbeh.2013.09.005. Epub 2013 Sep 11.|Rosen MI, Ablondi K, Black AC, Mueller L, Serowik KL, Martino S, Mobo BH, Rosenheck RA. Work outcomes after benefits counseling among veterans applying for service connection for a psychiatric condition. Psychiatr Serv. 2014 Dec 1;65(12):1426-32. doi: 10.1176/appi.ps.201300478. Epub 2014 Oct 31.	Veterans' Disability Claims Benefits Counseling|VA Orientation Parallel Assignment Supportive Care Randomized Behavioral|Behavioral All	Benefits Counseling to Preserve Function Among Disability Applicants	Interventional	Completed	Phase 2	2	92	NA	NA	NA
NCT00715689	NA	NA	NA	NA	NA	NA	NA	NA	NA	NA	NA	21177789	Søndergaard E, Klose M, Hansen M, Hansen BS, Andersen M, Feldt-Rasmussen U, Laursen T, Rasmussen MH, Christiansen JS. Pegylated long-acting human growth hormone possesses a promising once-weekly treatment profile, and multiple dosing is well tolerated in adult patients with growth hormone deficiency. J Clin Endocrinol Metab. 2011 Mar;96(3):681-8. doi: 10.1210/jc.2010-1931. Epub 2010 Dec 22.	Adult Growth Hormone Deficiency|Growth Hormone Disorder NNC126-0083|NNC126-0083|NNC126-0083|NNC126-0083|placebo|placebo|placebo|placebo Parallel Assignment Treatment Randomized Drug|Drug|Drug|Drug|Drug|Drug|Drug|Drug All	Dose Study in Growth Hormone Deficient Adults Investigating Safety, Pharmacokinetics and Pharmacodynamics of NNC126-0083	Interventional	Completed	Phase 2	4	33	NA	hormones	NA
NCT00716482	8185662	4465939		NA		NA				0.001	Kruskal-Wallis	22210408|22282182	Cosgrove DO, Berg WA, Doré CJ, Skyba DM, Henry JP, Gay J, Cohen-Bacrie C; BE1 Study Group. Shear wave elastography for breast masses is highly reproducible. Eur Radiol. 2012 May;22(5):1023-32. doi: 10.1007/s00330-011-2340-y. Epub 2011 Dec 31.|Berg WA, Cosgrove DO, Doré CJ, Schäfer FK, Svensson WE, Hooley RJ, Ohlinger R, Mendelson EB, Balu-Maestro C, Locatelli M, Tourasse C, Cavanaugh BC, Juhan V, Stavros AT, Tardivon A, Gay J, Henry JP, Cohen-Bacrie C; BE1 Investigators. Shear-wave elastography improves the specificity of breast US: the BE1 multinational study of 939 masses. Radiology. 2012 Feb;262(2):435-49. doi: 10.1148/radiol.11110640.	Breast Neoplasms NA NA NA NA NA Female	NA	NA	NA	NA	NA	NA	breast neoplasms	NA	Qualitative Intraobserver Reproducibility of SWE Related to Homogeneity Feature
NCT00716482	8185663	4465953	Diameter ratio specificity	0.512		NA			95	0.006		22210408|22282182	Cosgrove DO, Berg WA, Doré CJ, Skyba DM, Henry JP, Gay J, Cohen-Bacrie C; BE1 Study Group. Shear wave elastography for breast masses is highly reproducible. Eur Radiol. 2012 May;22(5):1023-32. doi: 10.1007/s00330-011-2340-y. Epub 2011 Dec 31.|Berg WA, Cosgrove DO, Doré CJ, Schäfer FK, Svensson WE, Hooley RJ, Ohlinger R, Mendelson EB, Balu-Maestro C, Locatelli M, Tourasse C, Cavanaugh BC, Juhan V, Stavros AT, Tardivon A, Gay J, Henry JP, Cohen-Bacrie C; BE1 Investigators. Shear-wave elastography improves the specificity of breast US: the BE1 multinational study of 939 masses. Radiology. 2012 Feb;262(2):435-49. doi: 10.1148/radiol.11110640.	Breast Neoplasms NA NA NA NA NA Female	NA	NA	NA	NA	NA	NA	breast neoplasms	NA	Estimates of Effect of Selectively Upgrading BIRADS Category 3 and Downgrading BIRADS 4a Masses Based on SWE Features. Overall Specificity and Sensitivity of BI-RADS Score Using Conventional B-mode Ultrasound vs. B-mode + Certain SWE Characteristics
NCT00716482	8185663	4465954	median mean elasticity value specificity	0.626		NA			95	0.18		22210408|22282182	Cosgrove DO, Berg WA, Doré CJ, Skyba DM, Henry JP, Gay J, Cohen-Bacrie C; BE1 Study Group. Shear wave elastography for breast masses is highly reproducible. Eur Radiol. 2012 May;22(5):1023-32. doi: 10.1007/s00330-011-2340-y. Epub 2011 Dec 31.|Berg WA, Cosgrove DO, Doré CJ, Schäfer FK, Svensson WE, Hooley RJ, Ohlinger R, Mendelson EB, Balu-Maestro C, Locatelli M, Tourasse C, Cavanaugh BC, Juhan V, Stavros AT, Tardivon A, Gay J, Henry JP, Cohen-Bacrie C; BE1 Investigators. Shear-wave elastography improves the specificity of breast US: the BE1 multinational study of 939 masses. Radiology. 2012 Feb;262(2):435-49. doi: 10.1148/radiol.11110640.	Breast Neoplasms NA NA NA NA NA Female	NA	NA	NA	NA	NA	NA	breast neoplasms	NA	Estimates of Effect of Selectively Upgrading BIRADS Category 3 and Downgrading BIRADS 4a Masses Based on SWE Features. Overall Specificity and Sensitivity of BI-RADS Score Using Conventional B-mode Ultrasound vs. B-mode + Certain SWE Characteristics
NCT00716482	8185663	4465942	median elasticity ratio sensitivity	0.983		NA			95	0.083		22210408|22282182	Cosgrove DO, Berg WA, Doré CJ, Skyba DM, Henry JP, Gay J, Cohen-Bacrie C; BE1 Study Group. Shear wave elastography for breast masses is highly reproducible. Eur Radiol. 2012 May;22(5):1023-32. doi: 10.1007/s00330-011-2340-y. Epub 2011 Dec 31.|Berg WA, Cosgrove DO, Doré CJ, Schäfer FK, Svensson WE, Hooley RJ, Ohlinger R, Mendelson EB, Balu-Maestro C, Locatelli M, Tourasse C, Cavanaugh BC, Juhan V, Stavros AT, Tardivon A, Gay J, Henry JP, Cohen-Bacrie C; BE1 Investigators. Shear-wave elastography improves the specificity of breast US: the BE1 multinational study of 939 masses. Radiology. 2012 Feb;262(2):435-49. doi: 10.1148/radiol.11110640.	Breast Neoplasms NA NA NA NA NA Female	NA	NA	NA	NA	NA	NA	breast neoplasms	NA	Estimates of Effect of Selectively Upgrading BIRADS Category 3 and Downgrading BIRADS 4a Masses Based on SWE Features. Overall Specificity and Sensitivity of BI-RADS Score Using Conventional B-mode Ultrasound vs. B-mode + Certain SWE Characteristics
NCT00716482	8185663	4465949	Lesion shape sensitivity	0.979		NA			95	0.48		22210408|22282182	Cosgrove DO, Berg WA, Doré CJ, Skyba DM, Henry JP, Gay J, Cohen-Bacrie C; BE1 Study Group. Shear wave elastography for breast masses is highly reproducible. Eur Radiol. 2012 May;22(5):1023-32. doi: 10.1007/s00330-011-2340-y. Epub 2011 Dec 31.|Berg WA, Cosgrove DO, Doré CJ, Schäfer FK, Svensson WE, Hooley RJ, Ohlinger R, Mendelson EB, Balu-Maestro C, Locatelli M, Tourasse C, Cavanaugh BC, Juhan V, Stavros AT, Tardivon A, Gay J, Henry JP, Cohen-Bacrie C; BE1 Investigators. Shear-wave elastography improves the specificity of breast US: the BE1 multinational study of 939 masses. Radiology. 2012 Feb;262(2):435-49. doi: 10.1148/radiol.11110640.	Breast Neoplasms NA NA NA NA NA Female	NA	NA	NA	NA	NA	NA	breast neoplasms	NA	Estimates of Effect of Selectively Upgrading BIRADS Category 3 and Downgrading BIRADS 4a Masses Based on SWE Features. Overall Specificity and Sensitivity of BI-RADS Score Using Conventional B-mode Ultrasound vs. B-mode + Certain SWE Characteristics
NCT00716482	8185663	4465951	Max.color scale specificity,conservative	0.703		NA			95	0.001		22210408|22282182	Cosgrove DO, Berg WA, Doré CJ, Skyba DM, Henry JP, Gay J, Cohen-Bacrie C; BE1 Study Group. Shear wave elastography for breast masses is highly reproducible. Eur Radiol. 2012 May;22(5):1023-32. doi: 10.1007/s00330-011-2340-y. Epub 2011 Dec 31.|Berg WA, Cosgrove DO, Doré CJ, Schäfer FK, Svensson WE, Hooley RJ, Ohlinger R, Mendelson EB, Balu-Maestro C, Locatelli M, Tourasse C, Cavanaugh BC, Juhan V, Stavros AT, Tardivon A, Gay J, Henry JP, Cohen-Bacrie C; BE1 Investigators. Shear-wave elastography improves the specificity of breast US: the BE1 multinational study of 939 masses. Radiology. 2012 Feb;262(2):435-49. doi: 10.1148/radiol.11110640.	Breast Neoplasms NA NA NA NA NA Female	NA	NA	NA	NA	NA	NA	breast neoplasms	NA	Estimates of Effect of Selectively Upgrading BIRADS Category 3 and Downgrading BIRADS 4a Masses Based on SWE Features. Overall Specificity and Sensitivity of BI-RADS Score Using Conventional B-mode Ultrasound vs. B-mode + Certain SWE Characteristics
NCT00716482	8185663	4465945	max. elasticity sensitivity,aggressive	0.972		NA			95	0.99		22210408|22282182	Cosgrove DO, Berg WA, Doré CJ, Skyba DM, Henry JP, Gay J, Cohen-Bacrie C; BE1 Study Group. Shear wave elastography for breast masses is highly reproducible. Eur Radiol. 2012 May;22(5):1023-32. doi: 10.1007/s00330-011-2340-y. Epub 2011 Dec 31.|Berg WA, Cosgrove DO, Doré CJ, Schäfer FK, Svensson WE, Hooley RJ, Ohlinger R, Mendelson EB, Balu-Maestro C, Locatelli M, Tourasse C, Cavanaugh BC, Juhan V, Stavros AT, Tardivon A, Gay J, Henry JP, Cohen-Bacrie C; BE1 Investigators. Shear-wave elastography improves the specificity of breast US: the BE1 multinational study of 939 masses. Radiology. 2012 Feb;262(2):435-49. doi: 10.1148/radiol.11110640.	Breast Neoplasms NA NA NA NA NA Female	NA	NA	NA	NA	NA	NA	breast neoplasms	NA	Estimates of Effect of Selectively Upgrading BIRADS Category 3 and Downgrading BIRADS 4a Masses Based on SWE Features. Overall Specificity and Sensitivity of BI-RADS Score Using Conventional B-mode Ultrasound vs. B-mode + Certain SWE Characteristics
NCT00716482	8185663	4465946	elasticity homegeneity,conservative,sens	0.99		NA			95	0.025		22210408|22282182	Cosgrove DO, Berg WA, Doré CJ, Skyba DM, Henry JP, Gay J, Cohen-Bacrie C; BE1 Study Group. Shear wave elastography for breast masses is highly reproducible. Eur Radiol. 2012 May;22(5):1023-32. doi: 10.1007/s00330-011-2340-y. Epub 2011 Dec 31.|Berg WA, Cosgrove DO, Doré CJ, Schäfer FK, Svensson WE, Hooley RJ, Ohlinger R, Mendelson EB, Balu-Maestro C, Locatelli M, Tourasse C, Cavanaugh BC, Juhan V, Stavros AT, Tardivon A, Gay J, Henry JP, Cohen-Bacrie C; BE1 Investigators. Shear-wave elastography improves the specificity of breast US: the BE1 multinational study of 939 masses. Radiology. 2012 Feb;262(2):435-49. doi: 10.1148/radiol.11110640.	Breast Neoplasms NA NA NA NA NA Female	NA	NA	NA	NA	NA	NA	breast neoplasms	NA	Estimates of Effect of Selectively Upgrading BIRADS Category 3 and Downgrading BIRADS 4a Masses Based on SWE Features. Overall Specificity and Sensitivity of BI-RADS Score Using Conventional B-mode Ultrasound vs. B-mode + Certain SWE Characteristics
NCT00716482	8185663	4465940	Max. color scale sensitivity, aggressive	0.986		NA			95	0.21		22210408|22282182	Cosgrove DO, Berg WA, Doré CJ, Skyba DM, Henry JP, Gay J, Cohen-Bacrie C; BE1 Study Group. Shear wave elastography for breast masses is highly reproducible. Eur Radiol. 2012 May;22(5):1023-32. doi: 10.1007/s00330-011-2340-y. Epub 2011 Dec 31.|Berg WA, Cosgrove DO, Doré CJ, Schäfer FK, Svensson WE, Hooley RJ, Ohlinger R, Mendelson EB, Balu-Maestro C, Locatelli M, Tourasse C, Cavanaugh BC, Juhan V, Stavros AT, Tardivon A, Gay J, Henry JP, Cohen-Bacrie C; BE1 Investigators. Shear-wave elastography improves the specificity of breast US: the BE1 multinational study of 939 masses. Radiology. 2012 Feb;262(2):435-49. doi: 10.1148/radiol.11110640.	Breast Neoplasms NA NA NA NA NA Female	NA	NA	NA	NA	NA	NA	breast neoplasms	NA	Estimates of Effect of Selectively Upgrading BIRADS Category 3 and Downgrading BIRADS 4a Masses Based on SWE Features. Overall Specificity and Sensitivity of BI-RADS Score Using Conventional B-mode Ultrasound vs. B-mode + Certain SWE Characteristics
NCT00716482	8185663	4465952	Median elasticity ratio specificity	0.649		NA			95	0.006		22210408|22282182	Cosgrove DO, Berg WA, Doré CJ, Skyba DM, Henry JP, Gay J, Cohen-Bacrie C; BE1 Study Group. Shear wave elastography for breast masses is highly reproducible. Eur Radiol. 2012 May;22(5):1023-32. doi: 10.1007/s00330-011-2340-y. Epub 2011 Dec 31.|Berg WA, Cosgrove DO, Doré CJ, Schäfer FK, Svensson WE, Hooley RJ, Ohlinger R, Mendelson EB, Balu-Maestro C, Locatelli M, Tourasse C, Cavanaugh BC, Juhan V, Stavros AT, Tardivon A, Gay J, Henry JP, Cohen-Bacrie C; BE1 Investigators. Shear-wave elastography improves the specificity of breast US: the BE1 multinational study of 939 masses. Radiology. 2012 Feb;262(2):435-49. doi: 10.1148/radiol.11110640.	Breast Neoplasms NA NA NA NA NA Female	NA	NA	NA	NA	NA	NA	breast neoplasms	NA	Estimates of Effect of Selectively Upgrading BIRADS Category 3 and Downgrading BIRADS 4a Masses Based on SWE Features. Overall Specificity and Sensitivity of BI-RADS Score Using Conventional B-mode Ultrasound vs. B-mode + Certain SWE Characteristics
NCT00716482	8185663	4465955	Max. elasticity specificity, aggressive	0.774		NA			95	0.001		22210408|22282182	Cosgrove DO, Berg WA, Doré CJ, Skyba DM, Henry JP, Gay J, Cohen-Bacrie C; BE1 Study Group. Shear wave elastography for breast masses is highly reproducible. Eur Radiol. 2012 May;22(5):1023-32. doi: 10.1007/s00330-011-2340-y. Epub 2011 Dec 31.|Berg WA, Cosgrove DO, Doré CJ, Schäfer FK, Svensson WE, Hooley RJ, Ohlinger R, Mendelson EB, Balu-Maestro C, Locatelli M, Tourasse C, Cavanaugh BC, Juhan V, Stavros AT, Tardivon A, Gay J, Henry JP, Cohen-Bacrie C; BE1 Investigators. Shear-wave elastography improves the specificity of breast US: the BE1 multinational study of 939 masses. Radiology. 2012 Feb;262(2):435-49. doi: 10.1148/radiol.11110640.	Breast Neoplasms NA NA NA NA NA Female	NA	NA	NA	NA	NA	NA	breast neoplasms	NA	Estimates of Effect of Selectively Upgrading BIRADS Category 3 and Downgrading BIRADS 4a Masses Based on SWE Features. Overall Specificity and Sensitivity of BI-RADS Score Using Conventional B-mode Ultrasound vs. B-mode + Certain SWE Characteristics
NCT00716482	8185663	4465943	diameter ratio sensitivity	0.99		NA			95	0.025		22210408|22282182	Cosgrove DO, Berg WA, Doré CJ, Skyba DM, Henry JP, Gay J, Cohen-Bacrie C; BE1 Study Group. Shear wave elastography for breast masses is highly reproducible. Eur Radiol. 2012 May;22(5):1023-32. doi: 10.1007/s00330-011-2340-y. Epub 2011 Dec 31.|Berg WA, Cosgrove DO, Doré CJ, Schäfer FK, Svensson WE, Hooley RJ, Ohlinger R, Mendelson EB, Balu-Maestro C, Locatelli M, Tourasse C, Cavanaugh BC, Juhan V, Stavros AT, Tardivon A, Gay J, Henry JP, Cohen-Bacrie C; BE1 Investigators. Shear-wave elastography improves the specificity of breast US: the BE1 multinational study of 939 masses. Radiology. 2012 Feb;262(2):435-49. doi: 10.1148/radiol.11110640.	Breast Neoplasms NA NA NA NA NA Female	NA	NA	NA	NA	NA	NA	breast neoplasms	NA	Estimates of Effect of Selectively Upgrading BIRADS Category 3 and Downgrading BIRADS 4a Masses Based on SWE Features. Overall Specificity and Sensitivity of BI-RADS Score Using Conventional B-mode Ultrasound vs. B-mode + Certain SWE Characteristics
NCT00716482	8185663	4465958	Lesion homogeneity spec, conservative	0.714		NA			95	0.001		22210408|22282182	Cosgrove DO, Berg WA, Doré CJ, Skyba DM, Henry JP, Gay J, Cohen-Bacrie C; BE1 Study Group. Shear wave elastography for breast masses is highly reproducible. Eur Radiol. 2012 May;22(5):1023-32. doi: 10.1007/s00330-011-2340-y. Epub 2011 Dec 31.|Berg WA, Cosgrove DO, Doré CJ, Schäfer FK, Svensson WE, Hooley RJ, Ohlinger R, Mendelson EB, Balu-Maestro C, Locatelli M, Tourasse C, Cavanaugh BC, Juhan V, Stavros AT, Tardivon A, Gay J, Henry JP, Cohen-Bacrie C; BE1 Investigators. Shear-wave elastography improves the specificity of breast US: the BE1 multinational study of 939 masses. Radiology. 2012 Feb;262(2):435-49. doi: 10.1148/radiol.11110640.	Breast Neoplasms NA NA NA NA NA Female	NA	NA	NA	NA	NA	NA	breast neoplasms	NA	Estimates of Effect of Selectively Upgrading BIRADS Category 3 and Downgrading BIRADS 4a Masses Based on SWE Features. Overall Specificity and Sensitivity of BI-RADS Score Using Conventional B-mode Ultrasound vs. B-mode + Certain SWE Characteristics
NCT00716482	8185663	4465959	Specificity of lesion shape	0.694		NA			95	0.001		22210408|22282182	Cosgrove DO, Berg WA, Doré CJ, Skyba DM, Henry JP, Gay J, Cohen-Bacrie C; BE1 Study Group. Shear wave elastography for breast masses is highly reproducible. Eur Radiol. 2012 May;22(5):1023-32. doi: 10.1007/s00330-011-2340-y. Epub 2011 Dec 31.|Berg WA, Cosgrove DO, Doré CJ, Schäfer FK, Svensson WE, Hooley RJ, Ohlinger R, Mendelson EB, Balu-Maestro C, Locatelli M, Tourasse C, Cavanaugh BC, Juhan V, Stavros AT, Tardivon A, Gay J, Henry JP, Cohen-Bacrie C; BE1 Investigators. Shear-wave elastography improves the specificity of breast US: the BE1 multinational study of 939 masses. Radiology. 2012 Feb;262(2):435-49. doi: 10.1148/radiol.11110640.	Breast Neoplasms NA NA NA NA NA Female	NA	NA	NA	NA	NA	NA	breast neoplasms	NA	Estimates of Effect of Selectively Upgrading BIRADS Category 3 and Downgrading BIRADS 4a Masses Based on SWE Features. Overall Specificity and Sensitivity of BI-RADS Score Using Conventional B-mode Ultrasound vs. B-mode + Certain SWE Characteristics
NCT00716482	8185663	4465957	Lesion homogeneity spec, agressive	0.785		NA			95	0.001		22210408|22282182	Cosgrove DO, Berg WA, Doré CJ, Skyba DM, Henry JP, Gay J, Cohen-Bacrie C; BE1 Study Group. Shear wave elastography for breast masses is highly reproducible. Eur Radiol. 2012 May;22(5):1023-32. doi: 10.1007/s00330-011-2340-y. Epub 2011 Dec 31.|Berg WA, Cosgrove DO, Doré CJ, Schäfer FK, Svensson WE, Hooley RJ, Ohlinger R, Mendelson EB, Balu-Maestro C, Locatelli M, Tourasse C, Cavanaugh BC, Juhan V, Stavros AT, Tardivon A, Gay J, Henry JP, Cohen-Bacrie C; BE1 Investigators. Shear-wave elastography improves the specificity of breast US: the BE1 multinational study of 939 masses. Radiology. 2012 Feb;262(2):435-49. doi: 10.1148/radiol.11110640.	Breast Neoplasms NA NA NA NA NA Female	NA	NA	NA	NA	NA	NA	breast neoplasms	NA	Estimates of Effect of Selectively Upgrading BIRADS Category 3 and Downgrading BIRADS 4a Masses Based on SWE Features. Overall Specificity and Sensitivity of BI-RADS Score Using Conventional B-mode Ultrasound vs. B-mode + Certain SWE Characteristics
NCT00716482	8185663	4465941	Max.color scale sensitivity,conservative	0.997		NA			95	0.008		22210408|22282182	Cosgrove DO, Berg WA, Doré CJ, Skyba DM, Henry JP, Gay J, Cohen-Bacrie C; BE1 Study Group. Shear wave elastography for breast masses is highly reproducible. Eur Radiol. 2012 May;22(5):1023-32. doi: 10.1007/s00330-011-2340-y. Epub 2011 Dec 31.|Berg WA, Cosgrove DO, Doré CJ, Schäfer FK, Svensson WE, Hooley RJ, Ohlinger R, Mendelson EB, Balu-Maestro C, Locatelli M, Tourasse C, Cavanaugh BC, Juhan V, Stavros AT, Tardivon A, Gay J, Henry JP, Cohen-Bacrie C; BE1 Investigators. Shear-wave elastography improves the specificity of breast US: the BE1 multinational study of 939 masses. Radiology. 2012 Feb;262(2):435-49. doi: 10.1148/radiol.11110640.	Breast Neoplasms NA NA NA NA NA Female	NA	NA	NA	NA	NA	NA	breast neoplasms	NA	Estimates of Effect of Selectively Upgrading BIRADS Category 3 and Downgrading BIRADS 4a Masses Based on SWE Features. Overall Specificity and Sensitivity of BI-RADS Score Using Conventional B-mode Ultrasound vs. B-mode + Certain SWE Characteristics
NCT00716482	8185663	4465948	Lesion homogeneity sens, conservative	0.969		NA			95	0.74		22210408|22282182	Cosgrove DO, Berg WA, Doré CJ, Skyba DM, Henry JP, Gay J, Cohen-Bacrie C; BE1 Study Group. Shear wave elastography for breast masses is highly reproducible. Eur Radiol. 2012 May;22(5):1023-32. doi: 10.1007/s00330-011-2340-y. Epub 2011 Dec 31.|Berg WA, Cosgrove DO, Doré CJ, Schäfer FK, Svensson WE, Hooley RJ, Ohlinger R, Mendelson EB, Balu-Maestro C, Locatelli M, Tourasse C, Cavanaugh BC, Juhan V, Stavros AT, Tardivon A, Gay J, Henry JP, Cohen-Bacrie C; BE1 Investigators. Shear-wave elastography improves the specificity of breast US: the BE1 multinational study of 939 masses. Radiology. 2012 Feb;262(2):435-49. doi: 10.1148/radiol.11110640.	Breast Neoplasms NA NA NA NA NA Female	NA	NA	NA	NA	NA	NA	breast neoplasms	NA	Estimates of Effect of Selectively Upgrading BIRADS Category 3 and Downgrading BIRADS 4a Masses Based on SWE Features. Overall Specificity and Sensitivity of BI-RADS Score Using Conventional B-mode Ultrasound vs. B-mode + Certain SWE Characteristics
NCT00716482	8185663	4465950	Max. color scale specificity, aggressive	0.785		NA			95	0.001		22210408|22282182	Cosgrove DO, Berg WA, Doré CJ, Skyba DM, Henry JP, Gay J, Cohen-Bacrie C; BE1 Study Group. Shear wave elastography for breast masses is highly reproducible. Eur Radiol. 2012 May;22(5):1023-32. doi: 10.1007/s00330-011-2340-y. Epub 2011 Dec 31.|Berg WA, Cosgrove DO, Doré CJ, Schäfer FK, Svensson WE, Hooley RJ, Ohlinger R, Mendelson EB, Balu-Maestro C, Locatelli M, Tourasse C, Cavanaugh BC, Juhan V, Stavros AT, Tardivon A, Gay J, Henry JP, Cohen-Bacrie C; BE1 Investigators. Shear-wave elastography improves the specificity of breast US: the BE1 multinational study of 939 masses. Radiology. 2012 Feb;262(2):435-49. doi: 10.1148/radiol.11110640.	Breast Neoplasms NA NA NA NA NA Female	NA	NA	NA	NA	NA	NA	breast neoplasms	NA	Estimates of Effect of Selectively Upgrading BIRADS Category 3 and Downgrading BIRADS 4a Masses Based on SWE Features. Overall Specificity and Sensitivity of BI-RADS Score Using Conventional B-mode Ultrasound vs. B-mode + Certain SWE Characteristics
NCT00716482	8185663	4465944	median mean elasticity value sensitivity	0.986		NA			95	0.046		22210408|22282182	Cosgrove DO, Berg WA, Doré CJ, Skyba DM, Henry JP, Gay J, Cohen-Bacrie C; BE1 Study Group. Shear wave elastography for breast masses is highly reproducible. Eur Radiol. 2012 May;22(5):1023-32. doi: 10.1007/s00330-011-2340-y. Epub 2011 Dec 31.|Berg WA, Cosgrove DO, Doré CJ, Schäfer FK, Svensson WE, Hooley RJ, Ohlinger R, Mendelson EB, Balu-Maestro C, Locatelli M, Tourasse C, Cavanaugh BC, Juhan V, Stavros AT, Tardivon A, Gay J, Henry JP, Cohen-Bacrie C; BE1 Investigators. Shear-wave elastography improves the specificity of breast US: the BE1 multinational study of 939 masses. Radiology. 2012 Feb;262(2):435-49. doi: 10.1148/radiol.11110640.	Breast Neoplasms NA NA NA NA NA Female	NA	NA	NA	NA	NA	NA	breast neoplasms	NA	Estimates of Effect of Selectively Upgrading BIRADS Category 3 and Downgrading BIRADS 4a Masses Based on SWE Features. Overall Specificity and Sensitivity of BI-RADS Score Using Conventional B-mode Ultrasound vs. B-mode + Certain SWE Characteristics
NCT00716482	8185663	4465956	Max. elasticity specificity,conservative	0.657		NA			95	0.001		22210408|22282182	Cosgrove DO, Berg WA, Doré CJ, Skyba DM, Henry JP, Gay J, Cohen-Bacrie C; BE1 Study Group. Shear wave elastography for breast masses is highly reproducible. Eur Radiol. 2012 May;22(5):1023-32. doi: 10.1007/s00330-011-2340-y. Epub 2011 Dec 31.|Berg WA, Cosgrove DO, Doré CJ, Schäfer FK, Svensson WE, Hooley RJ, Ohlinger R, Mendelson EB, Balu-Maestro C, Locatelli M, Tourasse C, Cavanaugh BC, Juhan V, Stavros AT, Tardivon A, Gay J, Henry JP, Cohen-Bacrie C; BE1 Investigators. Shear-wave elastography improves the specificity of breast US: the BE1 multinational study of 939 masses. Radiology. 2012 Feb;262(2):435-49. doi: 10.1148/radiol.11110640.	Breast Neoplasms NA NA NA NA NA Female	NA	NA	NA	NA	NA	NA	breast neoplasms	NA	Estimates of Effect of Selectively Upgrading BIRADS Category 3 and Downgrading BIRADS 4a Masses Based on SWE Features. Overall Specificity and Sensitivity of BI-RADS Score Using Conventional B-mode Ultrasound vs. B-mode + Certain SWE Characteristics
NCT00716482	8185663	4465947	elasticity homogeneity,aggressive,sensit	0.962		NA			95	0.37		22210408|22282182	Cosgrove DO, Berg WA, Doré CJ, Skyba DM, Henry JP, Gay J, Cohen-Bacrie C; BE1 Study Group. Shear wave elastography for breast masses is highly reproducible. Eur Radiol. 2012 May;22(5):1023-32. doi: 10.1007/s00330-011-2340-y. Epub 2011 Dec 31.|Berg WA, Cosgrove DO, Doré CJ, Schäfer FK, Svensson WE, Hooley RJ, Ohlinger R, Mendelson EB, Balu-Maestro C, Locatelli M, Tourasse C, Cavanaugh BC, Juhan V, Stavros AT, Tardivon A, Gay J, Henry JP, Cohen-Bacrie C; BE1 Investigators. Shear-wave elastography improves the specificity of breast US: the BE1 multinational study of 939 masses. Radiology. 2012 Feb;262(2):435-49. doi: 10.1148/radiol.11110640.	Breast Neoplasms NA NA NA NA NA Female	NA	NA	NA	NA	NA	NA	breast neoplasms	NA	Estimates of Effect of Selectively Upgrading BIRADS Category 3 and Downgrading BIRADS 4a Masses Based on SWE Features. Overall Specificity and Sensitivity of BI-RADS Score Using Conventional B-mode Ultrasound vs. B-mode + Certain SWE Characteristics
NCT00717158	NA	NA	NA	NA	NA	NA	NA	NA	NA	NA	NA	15220230|17659904	Wolf AM, Conaway MR, Crowther JQ, Hazen KY, L Nadler J, Oneida B, Bovbjerg VE; Improving Control with Activity and Nutrition (ICAN) Study. Translating lifestyle intervention to practice in obese patients with type 2 diabetes: Improving Control with Activity and Nutrition (ICAN) study. Diabetes Care. 2004 Jul;27(7):1570-6.|Wolf AM, Siadaty M, Yaeger B, Conaway MR, Crowther JQ, Nadler JL, Bovbjerg VE. Effects of lifestyle intervention on health care costs: Improving Control with Activity and Nutrition (ICAN). J Am Diet Assoc. 2007 Aug;107(8):1365-73.	Diabetes Mellitus, Type 2|Obesity Usual medical care|Lifestyle Case management Parallel Assignment Prevention Randomized Behavioral|Behavioral All	Lifestyle Intervention's Impact on Health Care Costs	Interventional	Completed	N/A	2	147	diabetes mellitus, type 2	NA	NA
NCT00717210	NA	NA	NA	NA	NA	NA	NA	NA	NA	NA	NA	NA	Wick W, Weller M for the Neurooncology Working Group (NOA) of the German Cancer Society Randomized phase -III study of sequential radiochemotherapy of oligoastrocytic tumors of WHO-grade III with PCV or temozolomide: NOA-04. J Clin Oncol 2008;26(15S):2007.	Anaplastic Astrocytoma|Oligoastrocytoma|Oligodendroglioma Temozolomide|Focal radiotherapy Parallel Assignment Treatment Randomized Drug|Radiation All	Randomized Phase III Study of Sequential Radiochemotherapy of Anaplastic Glioma With PCV or Temozolomide	Interventional	Completed	Phase 3	2	318	oligodendroglioma|astrocytoma	temozolomide	NA
NCT00717756	NA	NA	NA	NA	NA	NA	NA	NA	NA	NA	NA	23648434	Safran H, Charpentier KP, Kaubisch A, Mantripragada K, Dubel G, Perez K, Faricy-Anderson K, Miner T, Eng Y, Victor J, Plette A, Espat J, Bakalarski P, Wingate P, Berz D, Luppe D, Martel D, Rosati K, Aparo S. Lenalidomide for second-line treatment of advanced hepatocellular cancer: a Brown University oncology group phase II study. Am J Clin Oncol. 2015 Feb;38(1):1-4. doi: 10.1097/COC.0b013e3182868c66.	Liver Cancer lenalidomide NA NA NA Drug All	NA	NA	NA	NA	NA	NA	carcinoma, hepatocellular|liver neoplasms	lenalidomide	NA
NCT00717860	NA	NA	NA	NA	NA	NA	NA	NA	NA	NA	NA	23052987	Kohno S, Izumikawa K, Yoshida M, Takesue Y, Oka S, Kamei K, Miyazaki Y, Yoshinari T, Kartsonis NA, Niki Y. A double-blind comparative study of the safety and efficacy of caspofungin versus micafungin in the treatment of candidiasis and aspergillosis. Eur J Clin Microbiol Infect Dis. 2013 Mar;32(3):387-97. doi: 10.1007/s10096-012-1754-z. Epub 2012 Oct 3.	Fungal Infection caspofungin acetate|Comparator: Micafungin sodium Parallel Assignment Treatment Randomized Drug|Drug All	A Clinical Study of MK0991 (Caspofungin) in Japanese Patients With Deep-seated Candida or Aspergillus Infections (0991-062)(COMPLETED)	Interventional	Completed	Phase 3	2	121	aspergillosis|mycoses|communicable diseases|infection	micafungin|caspofungin	NA
NCT00717977	8185459	4465897		NA		NA				0.001	Regression, Linear	20215454	Juvenile Diabetes Research Foundation Continuous Glucose Monitoring Study Group, Fox LA, Beck RW, Xing D. Variation of interstitial glucose measurements assessed by continuous glucose monitors in healthy, nondiabetic individuals. Diabetes Care. 2010 Jun;33(6):1297-9. doi: 10.2337/dc09-1971. Epub 2010 Mar 9.	Healthy Subjects Without Type 1 Diabetes Continuous glucose monitor NA NA NA Device All	NA	NA	NA	NA	NA	NA	diabetes mellitus, type 1	NA	Nighttime (Midnight - 6:00 a.m.) Mean Sensor Glucose by Age Group
NCT00717977	8185460	4465898		NA		NA				0.04	Regression, Linear	20215454	Juvenile Diabetes Research Foundation Continuous Glucose Monitoring Study Group, Fox LA, Beck RW, Xing D. Variation of interstitial glucose measurements assessed by continuous glucose monitors in healthy, nondiabetic individuals. Diabetes Care. 2010 Jun;33(6):1297-9. doi: 10.2337/dc09-1971. Epub 2010 Mar 9.	Healthy Subjects Without Type 1 Diabetes Continuous glucose monitor NA NA NA Device All	NA	NA	NA	NA	NA	NA	diabetes mellitus, type 1	NA	Daytime (6:00 a.m. - Midnight) Mean Sensor Glucose by Age Group
NCT00717977	8185461	4465899		NA		NA				0.009	Regression, Linear	20215454	Juvenile Diabetes Research Foundation Continuous Glucose Monitoring Study Group, Fox LA, Beck RW, Xing D. Variation of interstitial glucose measurements assessed by continuous glucose monitors in healthy, nondiabetic individuals. Diabetes Care. 2010 Jun;33(6):1297-9. doi: 10.2337/dc09-1971. Epub 2010 Mar 9.	Healthy Subjects Without Type 1 Diabetes Continuous glucose monitor NA NA NA Device All	NA	NA	NA	NA	NA	NA	diabetes mellitus, type 1	NA	Overall Mean Sensor Glucose by Age Group
NCT00718224	NA	NA	NA	NA	NA	NA	NA	NA	NA	NA	NA	22429800	Lassen MR, Fisher W, Mouret P, Agnelli G, George D, Kakkar A, Mismetti P, Turpie AG; SAVE Investigators. Semuloparin for prevention of venous thromboembolism after major orthopedic surgery: results from three randomized clinical trials, SAVE-HIP1, SAVE-HIP2 and SAVE-KNEE. J Thromb Haemost. 2012 May;10(5):822-32. doi: 10.1111/j.1538-7836.2012.04701.x.	Venous Thromboembolism Semuloparin sodium|Enoxaparin|Placebo Parallel Assignment Prevention Randomized Drug|Drug|Drug All	Evaluation of AVE5026 as Compared to Enoxaparin for the Prevention of Thromboembolism in Patients Undergoing Elective Knee Replacement Surgery	Interventional	Completed	Phase 3	2	1150	venous thromboembolism|thromboembolism	enoxaparin|semuloparin	NA
NCT00718380	NA	NA	NA	NA	NA	NA	NA	NA	NA	NA	NA	22382879	Asahina H, Tamura Y, Nokihara H, Yamamoto N, Seki Y, Shibata T, Goto Y, Tanioka M, Yamada Y, Coates A, Chiu YL, Li X, Pradhan R, Ansell PJ, McKeegan EM, McKee MD, Carlson DM, Tamura T. An open-label, phase 1 study evaluating safety, tolerability, and pharmacokinetics of linifanib (ABT-869) in Japanese patients with solid tumors. Cancer Chemother Pharmacol. 2012 Jun;69(6):1477-86. doi: 10.1007/s00280-012-1846-6. Epub 2012 Mar 2.	Solid Tumor ABT-869 NA NA NA Drug All	A Phase 1 Study of ABT-869 in Subjects With Solid Tumors	Interventional	Completed	Phase 1	4	18	neoplasms	NA	NA
NCT00718471	NA	NA	NA	NA	NA	NA	NA	NA	NA	NA	NA	21856483	Montalescot G, Zeymer U, Silvain J, Boulanger B, Cohen M, Goldstein P, Ecollan P, Combes X, Huber K, Pollack C Jr, Bénezet JF, Stibbe O, Filippi E, Teiger E, Cayla G, Elhadad S, Adnet F, Chouihed T, Gallula S, Greffet A, Aout M, Collet JP, Vicaut E; ATOLL Investigators. Intravenous enoxaparin or unfractionated heparin in primary percutaneous coronary intervention for ST-elevation myocardial infarction: the international randomised open-label ATOLL trial. Lancet. 2011 Aug 20;378(9792):693-703. doi: 10.1016/S0140-6736(11)60876-3.	Primary PCI - STEMI Enoxaparin|UFH (unfractionated heparin) Parallel Assignment Treatment Randomized Drug|Drug All	STEMI Treated With Primary Angioplasty and Intravenous Lovenox or Unfractionated Heparin (UFH)	Interventional	Completed	Phase 3	2	910	st elevation myocardial infarction	enoxaparin|heparin|calcium heparin	NA
NCT00718562	NA	NA	NA	NA	NA	NA	NA	NA	NA	NA	NA	21456006	Sawaki A, Nishida T, Doi T, Yamada Y, Komatsu Y, Kanda T, Kakeji Y, Onozawa Y, Yamasaki M, Ohtsu A. Phase 2 study of nilotinib as third-line therapy for patients with gastrointestinal stromal tumor. Cancer. 2011 Oct 15;117(20):4633-41. doi: 10.1002/cncr.26120. Epub 2011 Mar 31.	Gastrointestinal Stromal Tumors AMN107 NA NA NA Drug All	NA	NA	NA	NA	NA	NA	gastrointestinal stromal tumors	NA	NA
NCT00718653	NA	NA	NA	NA	NA	NA	NA	NA	NA	NA	NA	18806766	Li L, Duker JS, Yoshida Y, Niki E, Rasmussen H, Russell RM, Yeum KJ. Oxidative stress and antioxidant status in older adults with early cataract. Eye (Lond). 2009 Jun;23(6):1464-8. doi: 10.1038/eye.2008.281. Epub 2008 Sep 19.	Eye Health Lutein|Lutein plus green tea extract Parallel Assignment Basic Science Randomized Dietary Supplement|Dietary Supplement All	Effects of Antioxidants on Human Macular Pigments	Interventional	Completed	N/A	2	40	NA	NA	NA
NCT00718692	NA	NA	NA	NA	NA	NA	NA	NA	NA	NA	NA	22915649	Robak T, Windyga J, Trelinski J, von Depka Prondzinski M, Giagounidis A, Doyen C, Janssens A, Alvarez-Román MT, Jarque I, Loscertales J, Rus GP, Hellmann A, Jêdrzejczak WW, Kuliczkowski K, Golubovic LM, Celeketic D, Cucuianu A, Gheorghita E, Lazaroiu M, Shpilberg O, Attias D, Karyagina E, Svetlana K, Vilchevska K, Cooper N, Talks K, Prabhu M, Sripada P, Bharadwaj TP, Næsted H, Skartved NJ, Frandsen TP, Flensburg MF, Andersen PS, Petersen J. Rozrolimupab, a mixture of 25 recombinant human monoclonal RhD antibodies, in the treatment of primary immune thrombocytopenia. Blood. 2012 Nov 1;120(18):3670-6. doi: 10.1182/blood-2012-06-438804. Epub 2012 Aug 20.	Immune Thrombocytopenic Purpura Sym001 NA NA NA Drug All	NA	NA	NA	NA	NA	NA	purpura, thrombocytopenic, idiopathic|purpura, thrombocytopenic|purpura	NA	NA
NCT00719134	NA	NA	NA	NA	NA	NA	NA	NA	NA	NA	NA	24401940	Kam-Hansen S, Jakubowski M, Kelley JM, Kirsch I, Hoaglin DC, Kaptchuk TJ, Burstein R. Altered placebo and drug labeling changes the outcome of episodic migraine attacks. Sci Transl Med. 2014 Jan 8;6(218):218ra5. doi: 10.1126/scitranslmed.3006175.	Episodic Migraine Maxalt|placebo pill|placebo pills Crossover Assignment Basic Science Randomized Drug|Drug|Drug All	The Effects of Expectation and Knowledge on Rizatriptan and Placebo Treatment of Acute Migraine Headache	Interventional	Completed	Phase 4	6	76	migraine disorders|headache	rizatriptan	NA
NCT00719251	NA	NA	NA	NA	NA	NA	NA	NA	NA	NA	NA	NA	Kawalec, JS. Pfennigwerth, TC. Hetherington, VJ. Logan, JS. A review of lasers in healing diabetic ulcers. The foot. 14:68-71, 2004.	Diabetic Foot Ulcer High voltage pulsed current|Low level laser|Standard nursing care Parallel Assignment Treatment Randomized Device|Device|Other All	Effects of High Voltage Pulsed Current (HVPC) and Low Level Laser Therapy (LLLT) on Wound Healing in Diabetic Ulcers	Interventional	Completed	N/A	3	28	foot ulcer|diabetic foot|ulcer	NA	NA
NCT00719498	NA	NA	NA	NA	NA	NA	NA	NA	NA	NA	NA	18037223	Cariou A, Claessens YE, Pène F, Marx JS, Spaulding C, Hababou C, Casadevall N, Mira JP, Carli P, Hermine O. Early high-dose erythropoietin therapy and hypothermia after out-of-hospital cardiac arrest: a matched control study. Resuscitation. 2008 Mar;76(3):397-404. Epub 2007 Nov 26.	Cardiac Arrest|Cardiopulmonary|Resuscitation Epo-alpha NA NA NA Drug All	NA	NA	NA	NA	NA	NA	heart arrest	NA	NA
NCT00719680	NA	NA	NA	NA	NA	NA	NA	NA	NA	NA	NA	24412910	Jolles S, Borte M, Nelson RP Jr, Rojavin M, Bexon M, Lawo JP, Wasserman RL. Long-term efficacy, safety, and tolerability of Hizentra® for treatment of primary immunodeficiency disease. Clin Immunol. 2014 Feb;150(2):161-9. doi: 10.1016/j.clim.2013.10.008. Epub 2013 Oct 26.	Primary Immune Deficiency IgPro20 NA NA NA Biological All	NA	NA	NA	NA	NA	NA	immunologic deficiency syndromes	NA	NA
NCT00719784	NA	NA	NA	NA	NA	NA	NA	NA	NA	NA	NA	18024534|17551264	Maher TM, Gat M, Allen D, Devaraj A, Wells AU, Geddes DM. Reproducibility of dynamically represented acoustic lung images from healthy individuals. Thorax. 2008 Jun;63(6):542-8. Epub 2007 Nov 16.|Dellinger RP, Parrillo JE, Kushnir A, Rossi M, Kushnir I. Dynamic visualization of lung sounds with a vibration response device: a case series. Respiration. 2008;75(1):60-72. Epub 2007 Jun 4.	Lung Diseases|Pulmonary Diseases|Respiratory Diseases|Thoracic Diseases Vibration Response Imaging NA NA NA Device All	NA	NA	NA	NA	NA	NA	respiration disorders|thoracic diseases|lung diseases|respiratory tract diseases	NA	NA
NCT00719940	NA	NA	NA	NA	NA	NA	NA	NA	NA	NA	NA	16353397	Zenner HP, De Maddalena H. Validity and reliability study of three tinnitus self-assessment scales: loudness, annoyance and change. Acta Otolaryngol. 2005 Nov;125(11):1184-8.	Tinnitus Cognitive behavioral therapy|Waiting group Parallel Assignment Treatment Randomized Behavioral|Other All	Tinnitus Treatment by Structured Cognitive Behavioral Therapy	Interventional	Completed	Phase 4	2	286	tinnitus	NA	NA
NCT00720590	NA	NA	NA	NA	NA	NA	NA	NA	NA	NA	NA	18636958	Dubé MP, Shen C, Greenwald M, Mather KJ. No impairment of endothelial function or insulin sensitivity with 4 weeks of the HIV protease inhibitors atazanavir or lopinavir-ritonavir in healthy subjects without HIV infection: a placebo-controlled trial. Clin Infect Dis. 2008 Aug 15;47(4):567-74. doi: 10.1086/590154.	Endothelial Dysfunction Atazanavir|Lopinavir/ritonavir|Placebo Parallel Assignment Other Randomized Drug|Drug|Drug Male	Effect of the HIV Protease Inhibitors Atazanavir and Lopinavir/Ritonavir on Cardiovascular Disease Risk Factors	Interventional	Completed	N/A	3	30	NA	ritonavir|atazanavir sulfate|lopinavir	NA
NCT00720655	NA	NA	NA	NA	NA	NA	NA	NA	NA	NA	NA	18665413	Erkkilä AT, Schwab US, de Mello VD, Lappalainen T, Mussalo H, Lehto S, Kemi V, Lamberg-Allardt C, Uusitupa MI. Effects of fatty and lean fish intake on blood pressure in subjects with coronary heart disease using multiple medications. Eur J Nutr. 2008 Sep;47(6):319-28. doi: 10.1007/s00394-008-0728-5. Epub 2008 Jul 29.	Arrhythmia|Blood Pressure|Inflammation Dietary intervention|Dietary intervention|Dietary intervention Parallel Assignment Treatment Randomized Other|Other|Other All	Effects of Fatty and Lean Fish Intake on Cardiovascular Risk Factors in Subjects With Coronary Heart Disease	Interventional	Completed	N/A	3	33	coronary artery disease|myocardial ischemia|heart diseases|coronary disease|inflammation	NA	NA
NCT00720668	NA	NA	NA	NA	NA	NA	NA	NA	NA	NA	NA	16250051|11923602|16495695	Bruix J, Sherman M; Practice Guidelines Committee, American Association for the Study of Liver Diseases. Management of hepatocellular carcinoma. Hepatology. 2005 Nov;42(5):1208-36.|Poon RT, Fan ST, Tsang FH, Wong J. Locoregional therapies for hepatocellular carcinoma: a critical review from the surgeon's perspective. Ann Surg. 2002 Apr;235(4):466-86. Review.|Chen MS, Li JQ, Zheng Y, Guo RP, Liang HH, Zhang YQ, Lin XJ, Lau WY. A prospective randomized trial comparing percutaneous local ablative therapy and partial hepatectomy for small hepatocellular carcinoma. Ann Surg. 2006 Mar;243(3):321-8.	Hepatitis B|Hepatocellular Carcinoma radiofrequency ablation NA NA NA Procedure All	NA	NA	NA	NA	NA	NA	hepatitis|carcinoma|hepatitis b|hepatitis b, chronic|hepatitis a|carcinoma, hepatocellular	NA	NA
NCT00720681	NA	NA	NA	NA	NA	NA	NA	NA	NA	NA	NA	21577147	Idoine JD 3rd, French BG, Opalek JM, DeMott L. Plating of acute humeral diaphyseal fractures through an anterior approach in multiple trauma patients. J Orthop Trauma. 2012 Jan;26(1):9-18. doi: 10.1097/BOT.0b013e318214ebd5.	Humeral Fractures|Multiple Trauma NA NA NA NA NA All	NA	NA	NA	NA	NA	NA	multiple trauma|fractures, bone|wounds and injuries|humeral fractures	NA	NA
NCT00720694	NA	NA	NA	NA	NA	NA	NA	NA	NA	NA	NA	25948515	Gollwitzer H, Saxena A, DiDomenico LA, Galli L, Bouché RT, Caminear DS, Fullem B, Vester JC, Horn C, Banke IJ, Burgkart R, Gerdesmeyer L. Clinically relevant effectiveness of focused extracorporeal shock wave therapy in the treatment of chronic plantar fasciitis: a randomized, controlled multicenter study. J Bone Joint Surg Am. 2015 May 6;97(9):701-8. doi: 10.2106/JBJS.M.01331.	Plantar Fasciitis Duolith SD1|Sham Duolith SD1 Parallel Assignment Treatment Randomized Device|Device All	Study of Effectiveness and Safety of Extracorporeal Shock Wave Therapy (ESWT) for Treatment of Painful Heel Syndrome	Interventional	Completed	Phase 3	2	250	fasciitis, plantar|fasciitis	NA	NA
NCT00721071	NA	NA	NA	NA	NA	NA	NA	NA	NA	NA	NA	20630539	Al-Saleh S, Dell SD, Grasemann H, Yau YC, Waters V, Martin S, Ratjen F. Sputum induction in routine clinical care of children with cystic fibrosis. J Pediatr. 2010 Dec;157(6):1006-1011.e1. doi: 10.1016/j.jpeds.2010.06.001. Epub 2010 Jul 14.	Cystic Fibrosis Hypertonic Saline NA NA NA Drug All	NA	NA	NA	NA	NA	NA	fibrosis|cystic fibrosis|inflammation	NA	NA
NCT00721708	NA	NA	NA	NA	NA	NA	NA	NA	NA	NA	NA	19381778	Yeum KJ, Orioli M, Regazzoni L, Carini M, Rasmussen H, Russell RM, Aldini G. Profiling histidine dipeptides in plasma and urine after ingesting beef, chicken or chicken broth in humans. Amino Acids. 2010 Mar;38(3):847-58. doi: 10.1007/s00726-009-0291-2. Epub 2009 Apr 19.	Oxidative Stress pure carnosine|Beef|Chicken|Chicken broth NA NA NA Dietary Supplement|Other|Other|Other Female	Pharmacokinetics of Carnosine	Interventional	Completed	N/A	4	4	NA	NA	NA
NCT00721721	NA	NA	NA	NA	NA	NA	NA	NA	NA	NA	NA	17443206|17485599	GenSalt Collaborative Research Group. GenSalt: rationale, design, methods and baseline characteristics of study participants. J Hum Hypertens. 2007 Aug;21(8):639-46. Epub 2007 Apr 19.|Gu D, Rice T, Wang S, Yang W, Gu C, Chen CS, Hixson JE, Jaquish CE, Yao ZJ, Liu DP, Rao DC, He J. Heritability of blood pressure responses to dietary sodium and potassium intake in a Chinese population. Hypertension. 2007 Jul;50(1):116-22. Epub 2007 May 7.	Blood Pressure Low Sodium Diet|High Sodium Diet|Potassium Supplementation NA NA NA Behavioral|Behavioral|Dietary Supplement All	NA	NA	NA	NA	NA	NA	NA	NA	NA
NCT00721760	NA	NA	NA	NA	NA	NA	NA	NA	NA	NA	NA	22429800	Lassen MR, Fisher W, Mouret P, Agnelli G, George D, Kakkar A, Mismetti P, Turpie AG; SAVE Investigators. Semuloparin for prevention of venous thromboembolism after major orthopedic surgery: results from three randomized clinical trials, SAVE-HIP1, SAVE-HIP2 and SAVE-KNEE. J Thromb Haemost. 2012 May;10(5):822-32. doi: 10.1111/j.1538-7836.2012.04701.x.	Venous Thromboembolism Enoxaparin sodium|Semuloparin sodium|Placebo Parallel Assignment Prevention Randomized Drug|Drug|Drug All	Evaluation of AVE5026 as Compared to Enoxaparin for the Prevention of Thromboembolism in Patients Undergoing Hip Fracture Surgery	Interventional	Completed	Phase 3	2	1003	venous thromboembolism|hip fractures|thromboembolism	enoxaparin|semuloparin	NA
NCT00721799	8184788	4465557	C-statistic	0.63		NA				0.24	Regression, Cox	19525472|20447554|20439512	Menda Y, Boles Ponto LL, Dornfeld KJ, Tewson TJ, Watkins GL, Schultz MK, Sunderland JJ, Graham MM, Buatti JM. Kinetic analysis of 3'-deoxy-3'-(18)F-fluorothymidine ((18)F-FLT) in head and neck cancer patients before and early after initiation of chemoradiation therapy. J Nucl Med. 2009 Jul;50(7):1028-35. doi: 10.2967/jnumed.108.058495. Epub 2009 Jun 12.|Menda Y, Ponto LL, Dornfeld KJ, Tewson TJ, Watkins GL, Gupta AK, Anderson C, McGuire S, Schultz MK, Sunderland JJ, Graham MM, Buatti JM. Investigation of the pharmacokinetics of 3'-deoxy-3'-[18F]fluorothymidine uptake in the bone marrow before and early after initiation of chemoradiation therapy in head and neck cancer. Nucl Med Biol. 2010 May;37(4):433-8. doi: 10.1016/j.nucmedbio.2010.02.005.|Juweid ME, Thomas D, Menda Y, Tewson T, Graham MM, Herrmann K, Buck AK, Fayad L. PET/CT with 18F-FLT is unlikely to cause significant hepatorenal or hematologic toxicity. J Nucl Med. 2010 May;51(5):824-5. doi: 10.2967/jnumed.110.075945.	Head and Neck Neoplasms|Laryngeal Neoplasms|Mouth Neoplasms|Oropharyngeal Neoplasms 18F-Fluorothymidine PET scan NA NA NA Drug All	NA	NA	NA	NA	NA	NA	mouth neoplasms|laryngeal neoplasms|head and neck neoplasms|oropharyngeal neoplasms|neoplasms	NA	Efficacy of Percent Change in the Total Lesion Proliferation in Predicting Overall Survival (OS)
NCT00721799	8184788	4465558	Hazard Ratio (HR)	1.56		NA				0.2	Regression, Cox	19525472|20447554|20439512	Menda Y, Boles Ponto LL, Dornfeld KJ, Tewson TJ, Watkins GL, Schultz MK, Sunderland JJ, Graham MM, Buatti JM. Kinetic analysis of 3'-deoxy-3'-(18)F-fluorothymidine ((18)F-FLT) in head and neck cancer patients before and early after initiation of chemoradiation therapy. J Nucl Med. 2009 Jul;50(7):1028-35. doi: 10.2967/jnumed.108.058495. Epub 2009 Jun 12.|Menda Y, Ponto LL, Dornfeld KJ, Tewson TJ, Watkins GL, Gupta AK, Anderson C, McGuire S, Schultz MK, Sunderland JJ, Graham MM, Buatti JM. Investigation of the pharmacokinetics of 3'-deoxy-3'-[18F]fluorothymidine uptake in the bone marrow before and early after initiation of chemoradiation therapy in head and neck cancer. Nucl Med Biol. 2010 May;37(4):433-8. doi: 10.1016/j.nucmedbio.2010.02.005.|Juweid ME, Thomas D, Menda Y, Tewson T, Graham MM, Herrmann K, Buck AK, Fayad L. PET/CT with 18F-FLT is unlikely to cause significant hepatorenal or hematologic toxicity. J Nucl Med. 2010 May;51(5):824-5. doi: 10.2967/jnumed.110.075945.	Head and Neck Neoplasms|Laryngeal Neoplasms|Mouth Neoplasms|Oropharyngeal Neoplasms 18F-Fluorothymidine PET scan NA NA NA Drug All	NA	NA	NA	NA	NA	NA	mouth neoplasms|laryngeal neoplasms|head and neck neoplasms|oropharyngeal neoplasms|neoplasms	NA	Efficacy of Percent Change in the Total Lesion Proliferation in Predicting Overall Survival (OS)
NCT00721799	8184789	4465560	Hazard Ratio (HR)	1.35		NA				0.36	Regression, Cox	19525472|20447554|20439512	Menda Y, Boles Ponto LL, Dornfeld KJ, Tewson TJ, Watkins GL, Schultz MK, Sunderland JJ, Graham MM, Buatti JM. Kinetic analysis of 3'-deoxy-3'-(18)F-fluorothymidine ((18)F-FLT) in head and neck cancer patients before and early after initiation of chemoradiation therapy. J Nucl Med. 2009 Jul;50(7):1028-35. doi: 10.2967/jnumed.108.058495. Epub 2009 Jun 12.|Menda Y, Ponto LL, Dornfeld KJ, Tewson TJ, Watkins GL, Gupta AK, Anderson C, McGuire S, Schultz MK, Sunderland JJ, Graham MM, Buatti JM. Investigation of the pharmacokinetics of 3'-deoxy-3'-[18F]fluorothymidine uptake in the bone marrow before and early after initiation of chemoradiation therapy in head and neck cancer. Nucl Med Biol. 2010 May;37(4):433-8. doi: 10.1016/j.nucmedbio.2010.02.005.|Juweid ME, Thomas D, Menda Y, Tewson T, Graham MM, Herrmann K, Buck AK, Fayad L. PET/CT with 18F-FLT is unlikely to cause significant hepatorenal or hematologic toxicity. J Nucl Med. 2010 May;51(5):824-5. doi: 10.2967/jnumed.110.075945.	Head and Neck Neoplasms|Laryngeal Neoplasms|Mouth Neoplasms|Oropharyngeal Neoplasms 18F-Fluorothymidine PET scan NA NA NA Drug All	NA	NA	NA	NA	NA	NA	mouth neoplasms|laryngeal neoplasms|head and neck neoplasms|oropharyngeal neoplasms|neoplasms	NA	Efficacy of Percent Change the Patlak Influx Rate Constant for FLT (K-Patlak) in Predicting Overall Survival (OS)
NCT00721799	8184789	4465559	C-statistic	0.56		NA				0.63	Regression, Cox	19525472|20447554|20439512	Menda Y, Boles Ponto LL, Dornfeld KJ, Tewson TJ, Watkins GL, Schultz MK, Sunderland JJ, Graham MM, Buatti JM. Kinetic analysis of 3'-deoxy-3'-(18)F-fluorothymidine ((18)F-FLT) in head and neck cancer patients before and early after initiation of chemoradiation therapy. J Nucl Med. 2009 Jul;50(7):1028-35. doi: 10.2967/jnumed.108.058495. Epub 2009 Jun 12.|Menda Y, Ponto LL, Dornfeld KJ, Tewson TJ, Watkins GL, Gupta AK, Anderson C, McGuire S, Schultz MK, Sunderland JJ, Graham MM, Buatti JM. Investigation of the pharmacokinetics of 3'-deoxy-3'-[18F]fluorothymidine uptake in the bone marrow before and early after initiation of chemoradiation therapy in head and neck cancer. Nucl Med Biol. 2010 May;37(4):433-8. doi: 10.1016/j.nucmedbio.2010.02.005.|Juweid ME, Thomas D, Menda Y, Tewson T, Graham MM, Herrmann K, Buck AK, Fayad L. PET/CT with 18F-FLT is unlikely to cause significant hepatorenal or hematologic toxicity. J Nucl Med. 2010 May;51(5):824-5. doi: 10.2967/jnumed.110.075945.	Head and Neck Neoplasms|Laryngeal Neoplasms|Mouth Neoplasms|Oropharyngeal Neoplasms 18F-Fluorothymidine PET scan NA NA NA Drug All	NA	NA	NA	NA	NA	NA	mouth neoplasms|laryngeal neoplasms|head and neck neoplasms|oropharyngeal neoplasms|neoplasms	NA	Efficacy of Percent Change the Patlak Influx Rate Constant for FLT (K-Patlak) in Predicting Overall Survival (OS)
NCT00721799	8184790	4465562	Hazard Ratio (HR)	1.05		NA				0.9	Regression, Cox	19525472|20447554|20439512	Menda Y, Boles Ponto LL, Dornfeld KJ, Tewson TJ, Watkins GL, Schultz MK, Sunderland JJ, Graham MM, Buatti JM. Kinetic analysis of 3'-deoxy-3'-(18)F-fluorothymidine ((18)F-FLT) in head and neck cancer patients before and early after initiation of chemoradiation therapy. J Nucl Med. 2009 Jul;50(7):1028-35. doi: 10.2967/jnumed.108.058495. Epub 2009 Jun 12.|Menda Y, Ponto LL, Dornfeld KJ, Tewson TJ, Watkins GL, Gupta AK, Anderson C, McGuire S, Schultz MK, Sunderland JJ, Graham MM, Buatti JM. Investigation of the pharmacokinetics of 3'-deoxy-3'-[18F]fluorothymidine uptake in the bone marrow before and early after initiation of chemoradiation therapy in head and neck cancer. Nucl Med Biol. 2010 May;37(4):433-8. doi: 10.1016/j.nucmedbio.2010.02.005.|Juweid ME, Thomas D, Menda Y, Tewson T, Graham MM, Herrmann K, Buck AK, Fayad L. PET/CT with 18F-FLT is unlikely to cause significant hepatorenal or hematologic toxicity. J Nucl Med. 2010 May;51(5):824-5. doi: 10.2967/jnumed.110.075945.	Head and Neck Neoplasms|Laryngeal Neoplasms|Mouth Neoplasms|Oropharyngeal Neoplasms 18F-Fluorothymidine PET scan NA NA NA Drug All	NA	NA	NA	NA	NA	NA	mouth neoplasms|laryngeal neoplasms|head and neck neoplasms|oropharyngeal neoplasms|neoplasms	NA	Efficacy of Percent Change in FLT Flux (K-FLT) in Predicting Overall Survival (OS)
NCT00721799	8184790	4465561	C-statistic	0.52		NA				0.87	Regression, Cox	19525472|20447554|20439512	Menda Y, Boles Ponto LL, Dornfeld KJ, Tewson TJ, Watkins GL, Schultz MK, Sunderland JJ, Graham MM, Buatti JM. Kinetic analysis of 3'-deoxy-3'-(18)F-fluorothymidine ((18)F-FLT) in head and neck cancer patients before and early after initiation of chemoradiation therapy. J Nucl Med. 2009 Jul;50(7):1028-35. doi: 10.2967/jnumed.108.058495. Epub 2009 Jun 12.|Menda Y, Ponto LL, Dornfeld KJ, Tewson TJ, Watkins GL, Gupta AK, Anderson C, McGuire S, Schultz MK, Sunderland JJ, Graham MM, Buatti JM. Investigation of the pharmacokinetics of 3'-deoxy-3'-[18F]fluorothymidine uptake in the bone marrow before and early after initiation of chemoradiation therapy in head and neck cancer. Nucl Med Biol. 2010 May;37(4):433-8. doi: 10.1016/j.nucmedbio.2010.02.005.|Juweid ME, Thomas D, Menda Y, Tewson T, Graham MM, Herrmann K, Buck AK, Fayad L. PET/CT with 18F-FLT is unlikely to cause significant hepatorenal or hematologic toxicity. J Nucl Med. 2010 May;51(5):824-5. doi: 10.2967/jnumed.110.075945.	Head and Neck Neoplasms|Laryngeal Neoplasms|Mouth Neoplasms|Oropharyngeal Neoplasms 18F-Fluorothymidine PET scan NA NA NA Drug All	NA	NA	NA	NA	NA	NA	mouth neoplasms|laryngeal neoplasms|head and neck neoplasms|oropharyngeal neoplasms|neoplasms	NA	Efficacy of Percent Change in FLT Flux (K-FLT) in Predicting Overall Survival (OS)
NCT00721799	8184791	4465564	Hazard Ratio (HR)	1.38		NA				0.37	Regression, Cox	19525472|20447554|20439512	Menda Y, Boles Ponto LL, Dornfeld KJ, Tewson TJ, Watkins GL, Schultz MK, Sunderland JJ, Graham MM, Buatti JM. Kinetic analysis of 3'-deoxy-3'-(18)F-fluorothymidine ((18)F-FLT) in head and neck cancer patients before and early after initiation of chemoradiation therapy. J Nucl Med. 2009 Jul;50(7):1028-35. doi: 10.2967/jnumed.108.058495. Epub 2009 Jun 12.|Menda Y, Ponto LL, Dornfeld KJ, Tewson TJ, Watkins GL, Gupta AK, Anderson C, McGuire S, Schultz MK, Sunderland JJ, Graham MM, Buatti JM. Investigation of the pharmacokinetics of 3'-deoxy-3'-[18F]fluorothymidine uptake in the bone marrow before and early after initiation of chemoradiation therapy in head and neck cancer. Nucl Med Biol. 2010 May;37(4):433-8. doi: 10.1016/j.nucmedbio.2010.02.005.|Juweid ME, Thomas D, Menda Y, Tewson T, Graham MM, Herrmann K, Buck AK, Fayad L. PET/CT with 18F-FLT is unlikely to cause significant hepatorenal or hematologic toxicity. J Nucl Med. 2010 May;51(5):824-5. doi: 10.2967/jnumed.110.075945.	Head and Neck Neoplasms|Laryngeal Neoplasms|Mouth Neoplasms|Oropharyngeal Neoplasms 18F-Fluorothymidine PET scan NA NA NA Drug All	NA	NA	NA	NA	NA	NA	mouth neoplasms|laryngeal neoplasms|head and neck neoplasms|oropharyngeal neoplasms|neoplasms	NA	Efficacy of Percent Change in Maximum FLT Uptake (SUVmax) in Predicting Overall Survival (OS)
NCT00721799	8184791	4465563	C-statistic	0.59		NA				0.46	Regression, Cox	19525472|20447554|20439512	Menda Y, Boles Ponto LL, Dornfeld KJ, Tewson TJ, Watkins GL, Schultz MK, Sunderland JJ, Graham MM, Buatti JM. Kinetic analysis of 3'-deoxy-3'-(18)F-fluorothymidine ((18)F-FLT) in head and neck cancer patients before and early after initiation of chemoradiation therapy. J Nucl Med. 2009 Jul;50(7):1028-35. doi: 10.2967/jnumed.108.058495. Epub 2009 Jun 12.|Menda Y, Ponto LL, Dornfeld KJ, Tewson TJ, Watkins GL, Gupta AK, Anderson C, McGuire S, Schultz MK, Sunderland JJ, Graham MM, Buatti JM. Investigation of the pharmacokinetics of 3'-deoxy-3'-[18F]fluorothymidine uptake in the bone marrow before and early after initiation of chemoradiation therapy in head and neck cancer. Nucl Med Biol. 2010 May;37(4):433-8. doi: 10.1016/j.nucmedbio.2010.02.005.|Juweid ME, Thomas D, Menda Y, Tewson T, Graham MM, Herrmann K, Buck AK, Fayad L. PET/CT with 18F-FLT is unlikely to cause significant hepatorenal or hematologic toxicity. J Nucl Med. 2010 May;51(5):824-5. doi: 10.2967/jnumed.110.075945.	Head and Neck Neoplasms|Laryngeal Neoplasms|Mouth Neoplasms|Oropharyngeal Neoplasms 18F-Fluorothymidine PET scan NA NA NA Drug All	NA	NA	NA	NA	NA	NA	mouth neoplasms|laryngeal neoplasms|head and neck neoplasms|oropharyngeal neoplasms|neoplasms	NA	Efficacy of Percent Change in Maximum FLT Uptake (SUVmax) in Predicting Overall Survival (OS)
NCT00721799	8184792	4465566	Hazard Ratio (HR)	1.51		NA				0.26	Regression, Cox	19525472|20447554|20439512	Menda Y, Boles Ponto LL, Dornfeld KJ, Tewson TJ, Watkins GL, Schultz MK, Sunderland JJ, Graham MM, Buatti JM. Kinetic analysis of 3'-deoxy-3'-(18)F-fluorothymidine ((18)F-FLT) in head and neck cancer patients before and early after initiation of chemoradiation therapy. J Nucl Med. 2009 Jul;50(7):1028-35. doi: 10.2967/jnumed.108.058495. Epub 2009 Jun 12.|Menda Y, Ponto LL, Dornfeld KJ, Tewson TJ, Watkins GL, Gupta AK, Anderson C, McGuire S, Schultz MK, Sunderland JJ, Graham MM, Buatti JM. Investigation of the pharmacokinetics of 3'-deoxy-3'-[18F]fluorothymidine uptake in the bone marrow before and early after initiation of chemoradiation therapy in head and neck cancer. Nucl Med Biol. 2010 May;37(4):433-8. doi: 10.1016/j.nucmedbio.2010.02.005.|Juweid ME, Thomas D, Menda Y, Tewson T, Graham MM, Herrmann K, Buck AK, Fayad L. PET/CT with 18F-FLT is unlikely to cause significant hepatorenal or hematologic toxicity. J Nucl Med. 2010 May;51(5):824-5. doi: 10.2967/jnumed.110.075945.	Head and Neck Neoplasms|Laryngeal Neoplasms|Mouth Neoplasms|Oropharyngeal Neoplasms 18F-Fluorothymidine PET scan NA NA NA Drug All	NA	NA	NA	NA	NA	NA	mouth neoplasms|laryngeal neoplasms|head and neck neoplasms|oropharyngeal neoplasms|neoplasms	NA	Efficacy of Percent Change in Mean FLT Uptake (SUVmean) in Predicting Overall Survival (OS)
NCT00721799	8184792	4465565	C-statistic	0.59		NA				0.46	Regression, Cox	19525472|20447554|20439512	Menda Y, Boles Ponto LL, Dornfeld KJ, Tewson TJ, Watkins GL, Schultz MK, Sunderland JJ, Graham MM, Buatti JM. Kinetic analysis of 3'-deoxy-3'-(18)F-fluorothymidine ((18)F-FLT) in head and neck cancer patients before and early after initiation of chemoradiation therapy. J Nucl Med. 2009 Jul;50(7):1028-35. doi: 10.2967/jnumed.108.058495. Epub 2009 Jun 12.|Menda Y, Ponto LL, Dornfeld KJ, Tewson TJ, Watkins GL, Gupta AK, Anderson C, McGuire S, Schultz MK, Sunderland JJ, Graham MM, Buatti JM. Investigation of the pharmacokinetics of 3'-deoxy-3'-[18F]fluorothymidine uptake in the bone marrow before and early after initiation of chemoradiation therapy in head and neck cancer. Nucl Med Biol. 2010 May;37(4):433-8. doi: 10.1016/j.nucmedbio.2010.02.005.|Juweid ME, Thomas D, Menda Y, Tewson T, Graham MM, Herrmann K, Buck AK, Fayad L. PET/CT with 18F-FLT is unlikely to cause significant hepatorenal or hematologic toxicity. J Nucl Med. 2010 May;51(5):824-5. doi: 10.2967/jnumed.110.075945.	Head and Neck Neoplasms|Laryngeal Neoplasms|Mouth Neoplasms|Oropharyngeal Neoplasms 18F-Fluorothymidine PET scan NA NA NA Drug All	NA	NA	NA	NA	NA	NA	mouth neoplasms|laryngeal neoplasms|head and neck neoplasms|oropharyngeal neoplasms|neoplasms	NA	Efficacy of Percent Change in Mean FLT Uptake (SUVmean) in Predicting Overall Survival (OS)
NCT00721799	8184793	4465567	C-statistic	0.74		NA				0.03	Regression, Cox	19525472|20447554|20439512	Menda Y, Boles Ponto LL, Dornfeld KJ, Tewson TJ, Watkins GL, Schultz MK, Sunderland JJ, Graham MM, Buatti JM. Kinetic analysis of 3'-deoxy-3'-(18)F-fluorothymidine ((18)F-FLT) in head and neck cancer patients before and early after initiation of chemoradiation therapy. J Nucl Med. 2009 Jul;50(7):1028-35. doi: 10.2967/jnumed.108.058495. Epub 2009 Jun 12.|Menda Y, Ponto LL, Dornfeld KJ, Tewson TJ, Watkins GL, Gupta AK, Anderson C, McGuire S, Schultz MK, Sunderland JJ, Graham MM, Buatti JM. Investigation of the pharmacokinetics of 3'-deoxy-3'-[18F]fluorothymidine uptake in the bone marrow before and early after initiation of chemoradiation therapy in head and neck cancer. Nucl Med Biol. 2010 May;37(4):433-8. doi: 10.1016/j.nucmedbio.2010.02.005.|Juweid ME, Thomas D, Menda Y, Tewson T, Graham MM, Herrmann K, Buck AK, Fayad L. PET/CT with 18F-FLT is unlikely to cause significant hepatorenal or hematologic toxicity. J Nucl Med. 2010 May;51(5):824-5. doi: 10.2967/jnumed.110.075945.	Head and Neck Neoplasms|Laryngeal Neoplasms|Mouth Neoplasms|Oropharyngeal Neoplasms 18F-Fluorothymidine PET scan NA NA NA Drug All	NA	NA	NA	NA	NA	NA	mouth neoplasms|laryngeal neoplasms|head and neck neoplasms|oropharyngeal neoplasms|neoplasms	NA	Efficacy of Mid-therapy Total Lesion Proliferation in Predicting Overall Survival (OS)
NCT00721799	8184793	4465568	Hazard Ratio (HR)	2.39		NA				0.01	Regression, Cox	19525472|20447554|20439512	Menda Y, Boles Ponto LL, Dornfeld KJ, Tewson TJ, Watkins GL, Schultz MK, Sunderland JJ, Graham MM, Buatti JM. Kinetic analysis of 3'-deoxy-3'-(18)F-fluorothymidine ((18)F-FLT) in head and neck cancer patients before and early after initiation of chemoradiation therapy. J Nucl Med. 2009 Jul;50(7):1028-35. doi: 10.2967/jnumed.108.058495. Epub 2009 Jun 12.|Menda Y, Ponto LL, Dornfeld KJ, Tewson TJ, Watkins GL, Gupta AK, Anderson C, McGuire S, Schultz MK, Sunderland JJ, Graham MM, Buatti JM. Investigation of the pharmacokinetics of 3'-deoxy-3'-[18F]fluorothymidine uptake in the bone marrow before and early after initiation of chemoradiation therapy in head and neck cancer. Nucl Med Biol. 2010 May;37(4):433-8. doi: 10.1016/j.nucmedbio.2010.02.005.|Juweid ME, Thomas D, Menda Y, Tewson T, Graham MM, Herrmann K, Buck AK, Fayad L. PET/CT with 18F-FLT is unlikely to cause significant hepatorenal or hematologic toxicity. J Nucl Med. 2010 May;51(5):824-5. doi: 10.2967/jnumed.110.075945.	Head and Neck Neoplasms|Laryngeal Neoplasms|Mouth Neoplasms|Oropharyngeal Neoplasms 18F-Fluorothymidine PET scan NA NA NA Drug All	NA	NA	NA	NA	NA	NA	mouth neoplasms|laryngeal neoplasms|head and neck neoplasms|oropharyngeal neoplasms|neoplasms	NA	Efficacy of Mid-therapy Total Lesion Proliferation in Predicting Overall Survival (OS)
NCT00721799	8184794	4465569	C-statistic	0.48		NA				0.88	Regression, Cox	19525472|20447554|20439512	Menda Y, Boles Ponto LL, Dornfeld KJ, Tewson TJ, Watkins GL, Schultz MK, Sunderland JJ, Graham MM, Buatti JM. Kinetic analysis of 3'-deoxy-3'-(18)F-fluorothymidine ((18)F-FLT) in head and neck cancer patients before and early after initiation of chemoradiation therapy. J Nucl Med. 2009 Jul;50(7):1028-35. doi: 10.2967/jnumed.108.058495. Epub 2009 Jun 12.|Menda Y, Ponto LL, Dornfeld KJ, Tewson TJ, Watkins GL, Gupta AK, Anderson C, McGuire S, Schultz MK, Sunderland JJ, Graham MM, Buatti JM. Investigation of the pharmacokinetics of 3'-deoxy-3'-[18F]fluorothymidine uptake in the bone marrow before and early after initiation of chemoradiation therapy in head and neck cancer. Nucl Med Biol. 2010 May;37(4):433-8. doi: 10.1016/j.nucmedbio.2010.02.005.|Juweid ME, Thomas D, Menda Y, Tewson T, Graham MM, Herrmann K, Buck AK, Fayad L. PET/CT with 18F-FLT is unlikely to cause significant hepatorenal or hematologic toxicity. J Nucl Med. 2010 May;51(5):824-5. doi: 10.2967/jnumed.110.075945.	Head and Neck Neoplasms|Laryngeal Neoplasms|Mouth Neoplasms|Oropharyngeal Neoplasms 18F-Fluorothymidine PET scan NA NA NA Drug All	NA	NA	NA	NA	NA	NA	mouth neoplasms|laryngeal neoplasms|head and neck neoplasms|oropharyngeal neoplasms|neoplasms	NA	Efficacy of the Patlak Influx Rate Constant for FLT (K-Patlak) Mid-therapy in Predicting Overall Survival (OS)
NCT00721799	8184794	4465570	Hazard Ratio (HR)	1.32		NA				0.4	Regression, Cox	19525472|20447554|20439512	Menda Y, Boles Ponto LL, Dornfeld KJ, Tewson TJ, Watkins GL, Schultz MK, Sunderland JJ, Graham MM, Buatti JM. Kinetic analysis of 3'-deoxy-3'-(18)F-fluorothymidine ((18)F-FLT) in head and neck cancer patients before and early after initiation of chemoradiation therapy. J Nucl Med. 2009 Jul;50(7):1028-35. doi: 10.2967/jnumed.108.058495. Epub 2009 Jun 12.|Menda Y, Ponto LL, Dornfeld KJ, Tewson TJ, Watkins GL, Gupta AK, Anderson C, McGuire S, Schultz MK, Sunderland JJ, Graham MM, Buatti JM. Investigation of the pharmacokinetics of 3'-deoxy-3'-[18F]fluorothymidine uptake in the bone marrow before and early after initiation of chemoradiation therapy in head and neck cancer. Nucl Med Biol. 2010 May;37(4):433-8. doi: 10.1016/j.nucmedbio.2010.02.005.|Juweid ME, Thomas D, Menda Y, Tewson T, Graham MM, Herrmann K, Buck AK, Fayad L. PET/CT with 18F-FLT is unlikely to cause significant hepatorenal or hematologic toxicity. J Nucl Med. 2010 May;51(5):824-5. doi: 10.2967/jnumed.110.075945.	Head and Neck Neoplasms|Laryngeal Neoplasms|Mouth Neoplasms|Oropharyngeal Neoplasms 18F-Fluorothymidine PET scan NA NA NA Drug All	NA	NA	NA	NA	NA	NA	mouth neoplasms|laryngeal neoplasms|head and neck neoplasms|oropharyngeal neoplasms|neoplasms	NA	Efficacy of the Patlak Influx Rate Constant for FLT (K-Patlak) Mid-therapy in Predicting Overall Survival (OS)
NCT00721799	8184795	4465571	C-statistic	0.71		NA				0.11	Regression, Cox	19525472|20447554|20439512	Menda Y, Boles Ponto LL, Dornfeld KJ, Tewson TJ, Watkins GL, Schultz MK, Sunderland JJ, Graham MM, Buatti JM. Kinetic analysis of 3'-deoxy-3'-(18)F-fluorothymidine ((18)F-FLT) in head and neck cancer patients before and early after initiation of chemoradiation therapy. J Nucl Med. 2009 Jul;50(7):1028-35. doi: 10.2967/jnumed.108.058495. Epub 2009 Jun 12.|Menda Y, Ponto LL, Dornfeld KJ, Tewson TJ, Watkins GL, Gupta AK, Anderson C, McGuire S, Schultz MK, Sunderland JJ, Graham MM, Buatti JM. Investigation of the pharmacokinetics of 3'-deoxy-3'-[18F]fluorothymidine uptake in the bone marrow before and early after initiation of chemoradiation therapy in head and neck cancer. Nucl Med Biol. 2010 May;37(4):433-8. doi: 10.1016/j.nucmedbio.2010.02.005.|Juweid ME, Thomas D, Menda Y, Tewson T, Graham MM, Herrmann K, Buck AK, Fayad L. PET/CT with 18F-FLT is unlikely to cause significant hepatorenal or hematologic toxicity. J Nucl Med. 2010 May;51(5):824-5. doi: 10.2967/jnumed.110.075945.	Head and Neck Neoplasms|Laryngeal Neoplasms|Mouth Neoplasms|Oropharyngeal Neoplasms 18F-Fluorothymidine PET scan NA NA NA Drug All	NA	NA	NA	NA	NA	NA	mouth neoplasms|laryngeal neoplasms|head and neck neoplasms|oropharyngeal neoplasms|neoplasms	NA	Efficacy of FLT Flux (K-FLT) Mid-therapy in Predicting Overall Survival (OS).
NCT00721799	8184795	4465572	Hazard Ratio (HR)	0.81		NA				0.67	Regression, Cox	19525472|20447554|20439512	Menda Y, Boles Ponto LL, Dornfeld KJ, Tewson TJ, Watkins GL, Schultz MK, Sunderland JJ, Graham MM, Buatti JM. Kinetic analysis of 3'-deoxy-3'-(18)F-fluorothymidine ((18)F-FLT) in head and neck cancer patients before and early after initiation of chemoradiation therapy. J Nucl Med. 2009 Jul;50(7):1028-35. doi: 10.2967/jnumed.108.058495. Epub 2009 Jun 12.|Menda Y, Ponto LL, Dornfeld KJ, Tewson TJ, Watkins GL, Gupta AK, Anderson C, McGuire S, Schultz MK, Sunderland JJ, Graham MM, Buatti JM. Investigation of the pharmacokinetics of 3'-deoxy-3'-[18F]fluorothymidine uptake in the bone marrow before and early after initiation of chemoradiation therapy in head and neck cancer. Nucl Med Biol. 2010 May;37(4):433-8. doi: 10.1016/j.nucmedbio.2010.02.005.|Juweid ME, Thomas D, Menda Y, Tewson T, Graham MM, Herrmann K, Buck AK, Fayad L. PET/CT with 18F-FLT is unlikely to cause significant hepatorenal or hematologic toxicity. J Nucl Med. 2010 May;51(5):824-5. doi: 10.2967/jnumed.110.075945.	Head and Neck Neoplasms|Laryngeal Neoplasms|Mouth Neoplasms|Oropharyngeal Neoplasms 18F-Fluorothymidine PET scan NA NA NA Drug All	NA	NA	NA	NA	NA	NA	mouth neoplasms|laryngeal neoplasms|head and neck neoplasms|oropharyngeal neoplasms|neoplasms	NA	Efficacy of FLT Flux (K-FLT) Mid-therapy in Predicting Overall Survival (OS).
NCT00721799	8184796	4465574	Hazard Ratio (HR)	0.74		NA				0.48	Regression, Cox	19525472|20447554|20439512	Menda Y, Boles Ponto LL, Dornfeld KJ, Tewson TJ, Watkins GL, Schultz MK, Sunderland JJ, Graham MM, Buatti JM. Kinetic analysis of 3'-deoxy-3'-(18)F-fluorothymidine ((18)F-FLT) in head and neck cancer patients before and early after initiation of chemoradiation therapy. J Nucl Med. 2009 Jul;50(7):1028-35. doi: 10.2967/jnumed.108.058495. Epub 2009 Jun 12.|Menda Y, Ponto LL, Dornfeld KJ, Tewson TJ, Watkins GL, Gupta AK, Anderson C, McGuire S, Schultz MK, Sunderland JJ, Graham MM, Buatti JM. Investigation of the pharmacokinetics of 3'-deoxy-3'-[18F]fluorothymidine uptake in the bone marrow before and early after initiation of chemoradiation therapy in head and neck cancer. Nucl Med Biol. 2010 May;37(4):433-8. doi: 10.1016/j.nucmedbio.2010.02.005.|Juweid ME, Thomas D, Menda Y, Tewson T, Graham MM, Herrmann K, Buck AK, Fayad L. PET/CT with 18F-FLT is unlikely to cause significant hepatorenal or hematologic toxicity. J Nucl Med. 2010 May;51(5):824-5. doi: 10.2967/jnumed.110.075945.	Head and Neck Neoplasms|Laryngeal Neoplasms|Mouth Neoplasms|Oropharyngeal Neoplasms 18F-Fluorothymidine PET scan NA NA NA Drug All	NA	NA	NA	NA	NA	NA	mouth neoplasms|laryngeal neoplasms|head and neck neoplasms|oropharyngeal neoplasms|neoplasms	NA	Efficacy of Maximum Mid-therapy FLT Uptake (SUVmax) in Predicting Overall Survival (OS)
NCT00721799	8184796	4465573	C-statistic	0.63		NA				0.28	Regression, Cox	19525472|20447554|20439512	Menda Y, Boles Ponto LL, Dornfeld KJ, Tewson TJ, Watkins GL, Schultz MK, Sunderland JJ, Graham MM, Buatti JM. Kinetic analysis of 3'-deoxy-3'-(18)F-fluorothymidine ((18)F-FLT) in head and neck cancer patients before and early after initiation of chemoradiation therapy. J Nucl Med. 2009 Jul;50(7):1028-35. doi: 10.2967/jnumed.108.058495. Epub 2009 Jun 12.|Menda Y, Ponto LL, Dornfeld KJ, Tewson TJ, Watkins GL, Gupta AK, Anderson C, McGuire S, Schultz MK, Sunderland JJ, Graham MM, Buatti JM. Investigation of the pharmacokinetics of 3'-deoxy-3'-[18F]fluorothymidine uptake in the bone marrow before and early after initiation of chemoradiation therapy in head and neck cancer. Nucl Med Biol. 2010 May;37(4):433-8. doi: 10.1016/j.nucmedbio.2010.02.005.|Juweid ME, Thomas D, Menda Y, Tewson T, Graham MM, Herrmann K, Buck AK, Fayad L. PET/CT with 18F-FLT is unlikely to cause significant hepatorenal or hematologic toxicity. J Nucl Med. 2010 May;51(5):824-5. doi: 10.2967/jnumed.110.075945.	Head and Neck Neoplasms|Laryngeal Neoplasms|Mouth Neoplasms|Oropharyngeal Neoplasms 18F-Fluorothymidine PET scan NA NA NA Drug All	NA	NA	NA	NA	NA	NA	mouth neoplasms|laryngeal neoplasms|head and neck neoplasms|oropharyngeal neoplasms|neoplasms	NA	Efficacy of Maximum Mid-therapy FLT Uptake (SUVmax) in Predicting Overall Survival (OS)
NCT00721799	8184797	4465575	C-statistic	0.61		NA				0.35	Regression, Cox	19525472|20447554|20439512	Menda Y, Boles Ponto LL, Dornfeld KJ, Tewson TJ, Watkins GL, Schultz MK, Sunderland JJ, Graham MM, Buatti JM. Kinetic analysis of 3'-deoxy-3'-(18)F-fluorothymidine ((18)F-FLT) in head and neck cancer patients before and early after initiation of chemoradiation therapy. J Nucl Med. 2009 Jul;50(7):1028-35. doi: 10.2967/jnumed.108.058495. Epub 2009 Jun 12.|Menda Y, Ponto LL, Dornfeld KJ, Tewson TJ, Watkins GL, Gupta AK, Anderson C, McGuire S, Schultz MK, Sunderland JJ, Graham MM, Buatti JM. Investigation of the pharmacokinetics of 3'-deoxy-3'-[18F]fluorothymidine uptake in the bone marrow before and early after initiation of chemoradiation therapy in head and neck cancer. Nucl Med Biol. 2010 May;37(4):433-8. doi: 10.1016/j.nucmedbio.2010.02.005.|Juweid ME, Thomas D, Menda Y, Tewson T, Graham MM, Herrmann K, Buck AK, Fayad L. PET/CT with 18F-FLT is unlikely to cause significant hepatorenal or hematologic toxicity. J Nucl Med. 2010 May;51(5):824-5. doi: 10.2967/jnumed.110.075945.	Head and Neck Neoplasms|Laryngeal Neoplasms|Mouth Neoplasms|Oropharyngeal Neoplasms 18F-Fluorothymidine PET scan NA NA NA Drug All	NA	NA	NA	NA	NA	NA	mouth neoplasms|laryngeal neoplasms|head and neck neoplasms|oropharyngeal neoplasms|neoplasms	NA	Efficacy of Mean Mid-therapy FLT Uptake (SUVmean) in Predicting Overall Survival (OS)
NCT00721799	8184797	4465576	Hazard Ratio (HR)	0.78		NA				0.55	Regression, Cox	19525472|20447554|20439512	Menda Y, Boles Ponto LL, Dornfeld KJ, Tewson TJ, Watkins GL, Schultz MK, Sunderland JJ, Graham MM, Buatti JM. Kinetic analysis of 3'-deoxy-3'-(18)F-fluorothymidine ((18)F-FLT) in head and neck cancer patients before and early after initiation of chemoradiation therapy. J Nucl Med. 2009 Jul;50(7):1028-35. doi: 10.2967/jnumed.108.058495. Epub 2009 Jun 12.|Menda Y, Ponto LL, Dornfeld KJ, Tewson TJ, Watkins GL, Gupta AK, Anderson C, McGuire S, Schultz MK, Sunderland JJ, Graham MM, Buatti JM. Investigation of the pharmacokinetics of 3'-deoxy-3'-[18F]fluorothymidine uptake in the bone marrow before and early after initiation of chemoradiation therapy in head and neck cancer. Nucl Med Biol. 2010 May;37(4):433-8. doi: 10.1016/j.nucmedbio.2010.02.005.|Juweid ME, Thomas D, Menda Y, Tewson T, Graham MM, Herrmann K, Buck AK, Fayad L. PET/CT with 18F-FLT is unlikely to cause significant hepatorenal or hematologic toxicity. J Nucl Med. 2010 May;51(5):824-5. doi: 10.2967/jnumed.110.075945.	Head and Neck Neoplasms|Laryngeal Neoplasms|Mouth Neoplasms|Oropharyngeal Neoplasms 18F-Fluorothymidine PET scan NA NA NA Drug All	NA	NA	NA	NA	NA	NA	mouth neoplasms|laryngeal neoplasms|head and neck neoplasms|oropharyngeal neoplasms|neoplasms	NA	Efficacy of Mean Mid-therapy FLT Uptake (SUVmean) in Predicting Overall Survival (OS)
NCT00721799	8184798	4465577	C-statistic	0.74		NA				0.03	Regression, Cox	19525472|20447554|20439512	Menda Y, Boles Ponto LL, Dornfeld KJ, Tewson TJ, Watkins GL, Schultz MK, Sunderland JJ, Graham MM, Buatti JM. Kinetic analysis of 3'-deoxy-3'-(18)F-fluorothymidine ((18)F-FLT) in head and neck cancer patients before and early after initiation of chemoradiation therapy. J Nucl Med. 2009 Jul;50(7):1028-35. doi: 10.2967/jnumed.108.058495. Epub 2009 Jun 12.|Menda Y, Ponto LL, Dornfeld KJ, Tewson TJ, Watkins GL, Gupta AK, Anderson C, McGuire S, Schultz MK, Sunderland JJ, Graham MM, Buatti JM. Investigation of the pharmacokinetics of 3'-deoxy-3'-[18F]fluorothymidine uptake in the bone marrow before and early after initiation of chemoradiation therapy in head and neck cancer. Nucl Med Biol. 2010 May;37(4):433-8. doi: 10.1016/j.nucmedbio.2010.02.005.|Juweid ME, Thomas D, Menda Y, Tewson T, Graham MM, Herrmann K, Buck AK, Fayad L. PET/CT with 18F-FLT is unlikely to cause significant hepatorenal or hematologic toxicity. J Nucl Med. 2010 May;51(5):824-5. doi: 10.2967/jnumed.110.075945.	Head and Neck Neoplasms|Laryngeal Neoplasms|Mouth Neoplasms|Oropharyngeal Neoplasms 18F-Fluorothymidine PET scan NA NA NA Drug All	NA	NA	NA	NA	NA	NA	mouth neoplasms|laryngeal neoplasms|head and neck neoplasms|oropharyngeal neoplasms|neoplasms	NA	Efficacy of Pretherapy Total Lesion Proliferation in Predicting Overall Survival (OS)
NCT00721799	8184798	4465578	Hazard Ratio (HR)	2.99		NA				0.01	Regression, Cox	19525472|20447554|20439512	Menda Y, Boles Ponto LL, Dornfeld KJ, Tewson TJ, Watkins GL, Schultz MK, Sunderland JJ, Graham MM, Buatti JM. Kinetic analysis of 3'-deoxy-3'-(18)F-fluorothymidine ((18)F-FLT) in head and neck cancer patients before and early after initiation of chemoradiation therapy. J Nucl Med. 2009 Jul;50(7):1028-35. doi: 10.2967/jnumed.108.058495. Epub 2009 Jun 12.|Menda Y, Ponto LL, Dornfeld KJ, Tewson TJ, Watkins GL, Gupta AK, Anderson C, McGuire S, Schultz MK, Sunderland JJ, Graham MM, Buatti JM. Investigation of the pharmacokinetics of 3'-deoxy-3'-[18F]fluorothymidine uptake in the bone marrow before and early after initiation of chemoradiation therapy in head and neck cancer. Nucl Med Biol. 2010 May;37(4):433-8. doi: 10.1016/j.nucmedbio.2010.02.005.|Juweid ME, Thomas D, Menda Y, Tewson T, Graham MM, Herrmann K, Buck AK, Fayad L. PET/CT with 18F-FLT is unlikely to cause significant hepatorenal or hematologic toxicity. J Nucl Med. 2010 May;51(5):824-5. doi: 10.2967/jnumed.110.075945.	Head and Neck Neoplasms|Laryngeal Neoplasms|Mouth Neoplasms|Oropharyngeal Neoplasms 18F-Fluorothymidine PET scan NA NA NA Drug All	NA	NA	NA	NA	NA	NA	mouth neoplasms|laryngeal neoplasms|head and neck neoplasms|oropharyngeal neoplasms|neoplasms	NA	Efficacy of Pretherapy Total Lesion Proliferation in Predicting Overall Survival (OS)
NCT00721799	8184799	4465579	C-statistic	0.45		NA				0.68	Regression, Cox	19525472|20447554|20439512	Menda Y, Boles Ponto LL, Dornfeld KJ, Tewson TJ, Watkins GL, Schultz MK, Sunderland JJ, Graham MM, Buatti JM. Kinetic analysis of 3'-deoxy-3'-(18)F-fluorothymidine ((18)F-FLT) in head and neck cancer patients before and early after initiation of chemoradiation therapy. J Nucl Med. 2009 Jul;50(7):1028-35. doi: 10.2967/jnumed.108.058495. Epub 2009 Jun 12.|Menda Y, Ponto LL, Dornfeld KJ, Tewson TJ, Watkins GL, Gupta AK, Anderson C, McGuire S, Schultz MK, Sunderland JJ, Graham MM, Buatti JM. Investigation of the pharmacokinetics of 3'-deoxy-3'-[18F]fluorothymidine uptake in the bone marrow before and early after initiation of chemoradiation therapy in head and neck cancer. Nucl Med Biol. 2010 May;37(4):433-8. doi: 10.1016/j.nucmedbio.2010.02.005.|Juweid ME, Thomas D, Menda Y, Tewson T, Graham MM, Herrmann K, Buck AK, Fayad L. PET/CT with 18F-FLT is unlikely to cause significant hepatorenal or hematologic toxicity. J Nucl Med. 2010 May;51(5):824-5. doi: 10.2967/jnumed.110.075945.	Head and Neck Neoplasms|Laryngeal Neoplasms|Mouth Neoplasms|Oropharyngeal Neoplasms 18F-Fluorothymidine PET scan NA NA NA Drug All	NA	NA	NA	NA	NA	NA	mouth neoplasms|laryngeal neoplasms|head and neck neoplasms|oropharyngeal neoplasms|neoplasms	NA	Efficacy of the Patlak Influx Rate Constant for FLT (K-Patlak) Pre-therapy in Predicting Overall Survival (OS)
NCT00721799	8184799	4465580	Hazard Ratio (HR)	1.11		NA				0.76	Regression, Cox	19525472|20447554|20439512	Menda Y, Boles Ponto LL, Dornfeld KJ, Tewson TJ, Watkins GL, Schultz MK, Sunderland JJ, Graham MM, Buatti JM. Kinetic analysis of 3'-deoxy-3'-(18)F-fluorothymidine ((18)F-FLT) in head and neck cancer patients before and early after initiation of chemoradiation therapy. J Nucl Med. 2009 Jul;50(7):1028-35. doi: 10.2967/jnumed.108.058495. Epub 2009 Jun 12.|Menda Y, Ponto LL, Dornfeld KJ, Tewson TJ, Watkins GL, Gupta AK, Anderson C, McGuire S, Schultz MK, Sunderland JJ, Graham MM, Buatti JM. Investigation of the pharmacokinetics of 3'-deoxy-3'-[18F]fluorothymidine uptake in the bone marrow before and early after initiation of chemoradiation therapy in head and neck cancer. Nucl Med Biol. 2010 May;37(4):433-8. doi: 10.1016/j.nucmedbio.2010.02.005.|Juweid ME, Thomas D, Menda Y, Tewson T, Graham MM, Herrmann K, Buck AK, Fayad L. PET/CT with 18F-FLT is unlikely to cause significant hepatorenal or hematologic toxicity. J Nucl Med. 2010 May;51(5):824-5. doi: 10.2967/jnumed.110.075945.	Head and Neck Neoplasms|Laryngeal Neoplasms|Mouth Neoplasms|Oropharyngeal Neoplasms 18F-Fluorothymidine PET scan NA NA NA Drug All	NA	NA	NA	NA	NA	NA	mouth neoplasms|laryngeal neoplasms|head and neck neoplasms|oropharyngeal neoplasms|neoplasms	NA	Efficacy of the Patlak Influx Rate Constant for FLT (K-Patlak) Pre-therapy in Predicting Overall Survival (OS)
NCT00721799	8184800	4465582	Hazard Ratio (HR)	1.03		NA				0.92	Regression, Cox	19525472|20447554|20439512	Menda Y, Boles Ponto LL, Dornfeld KJ, Tewson TJ, Watkins GL, Schultz MK, Sunderland JJ, Graham MM, Buatti JM. Kinetic analysis of 3'-deoxy-3'-(18)F-fluorothymidine ((18)F-FLT) in head and neck cancer patients before and early after initiation of chemoradiation therapy. J Nucl Med. 2009 Jul;50(7):1028-35. doi: 10.2967/jnumed.108.058495. Epub 2009 Jun 12.|Menda Y, Ponto LL, Dornfeld KJ, Tewson TJ, Watkins GL, Gupta AK, Anderson C, McGuire S, Schultz MK, Sunderland JJ, Graham MM, Buatti JM. Investigation of the pharmacokinetics of 3'-deoxy-3'-[18F]fluorothymidine uptake in the bone marrow before and early after initiation of chemoradiation therapy in head and neck cancer. Nucl Med Biol. 2010 May;37(4):433-8. doi: 10.1016/j.nucmedbio.2010.02.005.|Juweid ME, Thomas D, Menda Y, Tewson T, Graham MM, Herrmann K, Buck AK, Fayad L. PET/CT with 18F-FLT is unlikely to cause significant hepatorenal or hematologic toxicity. J Nucl Med. 2010 May;51(5):824-5. doi: 10.2967/jnumed.110.075945.	Head and Neck Neoplasms|Laryngeal Neoplasms|Mouth Neoplasms|Oropharyngeal Neoplasms 18F-Fluorothymidine PET scan NA NA NA Drug All	NA	NA	NA	NA	NA	NA	mouth neoplasms|laryngeal neoplasms|head and neck neoplasms|oropharyngeal neoplasms|neoplasms	NA	Efficacy of FLT Flux (K-FLT) Pre-therapy in Predicting Overall Survival (OS)
NCT00721799	8184800	4465581	C-statistic	0.48		NA				0.84	Regression, Cox	19525472|20447554|20439512	Menda Y, Boles Ponto LL, Dornfeld KJ, Tewson TJ, Watkins GL, Schultz MK, Sunderland JJ, Graham MM, Buatti JM. Kinetic analysis of 3'-deoxy-3'-(18)F-fluorothymidine ((18)F-FLT) in head and neck cancer patients before and early after initiation of chemoradiation therapy. J Nucl Med. 2009 Jul;50(7):1028-35. doi: 10.2967/jnumed.108.058495. Epub 2009 Jun 12.|Menda Y, Ponto LL, Dornfeld KJ, Tewson TJ, Watkins GL, Gupta AK, Anderson C, McGuire S, Schultz MK, Sunderland JJ, Graham MM, Buatti JM. Investigation of the pharmacokinetics of 3'-deoxy-3'-[18F]fluorothymidine uptake in the bone marrow before and early after initiation of chemoradiation therapy in head and neck cancer. Nucl Med Biol. 2010 May;37(4):433-8. doi: 10.1016/j.nucmedbio.2010.02.005.|Juweid ME, Thomas D, Menda Y, Tewson T, Graham MM, Herrmann K, Buck AK, Fayad L. PET/CT with 18F-FLT is unlikely to cause significant hepatorenal or hematologic toxicity. J Nucl Med. 2010 May;51(5):824-5. doi: 10.2967/jnumed.110.075945.	Head and Neck Neoplasms|Laryngeal Neoplasms|Mouth Neoplasms|Oropharyngeal Neoplasms 18F-Fluorothymidine PET scan NA NA NA Drug All	NA	NA	NA	NA	NA	NA	mouth neoplasms|laryngeal neoplasms|head and neck neoplasms|oropharyngeal neoplasms|neoplasms	NA	Efficacy of FLT Flux (K-FLT) Pre-therapy in Predicting Overall Survival (OS)
NCT00721799	8184801	4465583	C-statistic	0.82		NA				0.01	Regression, Cox	19525472|20447554|20439512	Menda Y, Boles Ponto LL, Dornfeld KJ, Tewson TJ, Watkins GL, Schultz MK, Sunderland JJ, Graham MM, Buatti JM. Kinetic analysis of 3'-deoxy-3'-(18)F-fluorothymidine ((18)F-FLT) in head and neck cancer patients before and early after initiation of chemoradiation therapy. J Nucl Med. 2009 Jul;50(7):1028-35. doi: 10.2967/jnumed.108.058495. Epub 2009 Jun 12.|Menda Y, Ponto LL, Dornfeld KJ, Tewson TJ, Watkins GL, Gupta AK, Anderson C, McGuire S, Schultz MK, Sunderland JJ, Graham MM, Buatti JM. Investigation of the pharmacokinetics of 3'-deoxy-3'-[18F]fluorothymidine uptake in the bone marrow before and early after initiation of chemoradiation therapy in head and neck cancer. Nucl Med Biol. 2010 May;37(4):433-8. doi: 10.1016/j.nucmedbio.2010.02.005.|Juweid ME, Thomas D, Menda Y, Tewson T, Graham MM, Herrmann K, Buck AK, Fayad L. PET/CT with 18F-FLT is unlikely to cause significant hepatorenal or hematologic toxicity. J Nucl Med. 2010 May;51(5):824-5. doi: 10.2967/jnumed.110.075945.	Head and Neck Neoplasms|Laryngeal Neoplasms|Mouth Neoplasms|Oropharyngeal Neoplasms 18F-Fluorothymidine PET scan NA NA NA Drug All	NA	NA	NA	NA	NA	NA	mouth neoplasms|laryngeal neoplasms|head and neck neoplasms|oropharyngeal neoplasms|neoplasms	NA	Efficacy of Pre-therapy Metabolic Tumor Volume in Predicting Overall Survival (OS)
NCT00721799	8184801	4465584	Hazard Ratio (HR)	3.01		NA				0.01	Regression, Cox	19525472|20447554|20439512	Menda Y, Boles Ponto LL, Dornfeld KJ, Tewson TJ, Watkins GL, Schultz MK, Sunderland JJ, Graham MM, Buatti JM. Kinetic analysis of 3'-deoxy-3'-(18)F-fluorothymidine ((18)F-FLT) in head and neck cancer patients before and early after initiation of chemoradiation therapy. J Nucl Med. 2009 Jul;50(7):1028-35. doi: 10.2967/jnumed.108.058495. Epub 2009 Jun 12.|Menda Y, Ponto LL, Dornfeld KJ, Tewson TJ, Watkins GL, Gupta AK, Anderson C, McGuire S, Schultz MK, Sunderland JJ, Graham MM, Buatti JM. Investigation of the pharmacokinetics of 3'-deoxy-3'-[18F]fluorothymidine uptake in the bone marrow before and early after initiation of chemoradiation therapy in head and neck cancer. Nucl Med Biol. 2010 May;37(4):433-8. doi: 10.1016/j.nucmedbio.2010.02.005.|Juweid ME, Thomas D, Menda Y, Tewson T, Graham MM, Herrmann K, Buck AK, Fayad L. PET/CT with 18F-FLT is unlikely to cause significant hepatorenal or hematologic toxicity. J Nucl Med. 2010 May;51(5):824-5. doi: 10.2967/jnumed.110.075945.	Head and Neck Neoplasms|Laryngeal Neoplasms|Mouth Neoplasms|Oropharyngeal Neoplasms 18F-Fluorothymidine PET scan NA NA NA Drug All	NA	NA	NA	NA	NA	NA	mouth neoplasms|laryngeal neoplasms|head and neck neoplasms|oropharyngeal neoplasms|neoplasms	NA	Efficacy of Pre-therapy Metabolic Tumor Volume in Predicting Overall Survival (OS)
NCT00721799	8184802	4465586	Hazard Ratio (HR)	0.36		NA				0.06	Regression, Cox	19525472|20447554|20439512	Menda Y, Boles Ponto LL, Dornfeld KJ, Tewson TJ, Watkins GL, Schultz MK, Sunderland JJ, Graham MM, Buatti JM. Kinetic analysis of 3'-deoxy-3'-(18)F-fluorothymidine ((18)F-FLT) in head and neck cancer patients before and early after initiation of chemoradiation therapy. J Nucl Med. 2009 Jul;50(7):1028-35. doi: 10.2967/jnumed.108.058495. Epub 2009 Jun 12.|Menda Y, Ponto LL, Dornfeld KJ, Tewson TJ, Watkins GL, Gupta AK, Anderson C, McGuire S, Schultz MK, Sunderland JJ, Graham MM, Buatti JM. Investigation of the pharmacokinetics of 3'-deoxy-3'-[18F]fluorothymidine uptake in the bone marrow before and early after initiation of chemoradiation therapy in head and neck cancer. Nucl Med Biol. 2010 May;37(4):433-8. doi: 10.1016/j.nucmedbio.2010.02.005.|Juweid ME, Thomas D, Menda Y, Tewson T, Graham MM, Herrmann K, Buck AK, Fayad L. PET/CT with 18F-FLT is unlikely to cause significant hepatorenal or hematologic toxicity. J Nucl Med. 2010 May;51(5):824-5. doi: 10.2967/jnumed.110.075945.	Head and Neck Neoplasms|Laryngeal Neoplasms|Mouth Neoplasms|Oropharyngeal Neoplasms 18F-Fluorothymidine PET scan NA NA NA Drug All	NA	NA	NA	NA	NA	NA	mouth neoplasms|laryngeal neoplasms|head and neck neoplasms|oropharyngeal neoplasms|neoplasms	NA	Efficacy of Maximum Pre-therapy FLT Uptake (SUVmax) in Predicting Overall Survival (OS)
NCT00721799	8184802	4465585	C-statistic	0.74		NA				0.04	Regression, Cox	19525472|20447554|20439512	Menda Y, Boles Ponto LL, Dornfeld KJ, Tewson TJ, Watkins GL, Schultz MK, Sunderland JJ, Graham MM, Buatti JM. Kinetic analysis of 3'-deoxy-3'-(18)F-fluorothymidine ((18)F-FLT) in head and neck cancer patients before and early after initiation of chemoradiation therapy. J Nucl Med. 2009 Jul;50(7):1028-35. doi: 10.2967/jnumed.108.058495. Epub 2009 Jun 12.|Menda Y, Ponto LL, Dornfeld KJ, Tewson TJ, Watkins GL, Gupta AK, Anderson C, McGuire S, Schultz MK, Sunderland JJ, Graham MM, Buatti JM. Investigation of the pharmacokinetics of 3'-deoxy-3'-[18F]fluorothymidine uptake in the bone marrow before and early after initiation of chemoradiation therapy in head and neck cancer. Nucl Med Biol. 2010 May;37(4):433-8. doi: 10.1016/j.nucmedbio.2010.02.005.|Juweid ME, Thomas D, Menda Y, Tewson T, Graham MM, Herrmann K, Buck AK, Fayad L. PET/CT with 18F-FLT is unlikely to cause significant hepatorenal or hematologic toxicity. J Nucl Med. 2010 May;51(5):824-5. doi: 10.2967/jnumed.110.075945.	Head and Neck Neoplasms|Laryngeal Neoplasms|Mouth Neoplasms|Oropharyngeal Neoplasms 18F-Fluorothymidine PET scan NA NA NA Drug All	NA	NA	NA	NA	NA	NA	mouth neoplasms|laryngeal neoplasms|head and neck neoplasms|oropharyngeal neoplasms|neoplasms	NA	Efficacy of Maximum Pre-therapy FLT Uptake (SUVmax) in Predicting Overall Survival (OS)
NCT00721799	8184803	4465588	Hazard Ratio (HR)	0.42		NA				0.09	Regression, Cox	19525472|20447554|20439512	Menda Y, Boles Ponto LL, Dornfeld KJ, Tewson TJ, Watkins GL, Schultz MK, Sunderland JJ, Graham MM, Buatti JM. Kinetic analysis of 3'-deoxy-3'-(18)F-fluorothymidine ((18)F-FLT) in head and neck cancer patients before and early after initiation of chemoradiation therapy. J Nucl Med. 2009 Jul;50(7):1028-35. doi: 10.2967/jnumed.108.058495. Epub 2009 Jun 12.|Menda Y, Ponto LL, Dornfeld KJ, Tewson TJ, Watkins GL, Gupta AK, Anderson C, McGuire S, Schultz MK, Sunderland JJ, Graham MM, Buatti JM. Investigation of the pharmacokinetics of 3'-deoxy-3'-[18F]fluorothymidine uptake in the bone marrow before and early after initiation of chemoradiation therapy in head and neck cancer. Nucl Med Biol. 2010 May;37(4):433-8. doi: 10.1016/j.nucmedbio.2010.02.005.|Juweid ME, Thomas D, Menda Y, Tewson T, Graham MM, Herrmann K, Buck AK, Fayad L. PET/CT with 18F-FLT is unlikely to cause significant hepatorenal or hematologic toxicity. J Nucl Med. 2010 May;51(5):824-5. doi: 10.2967/jnumed.110.075945.	Head and Neck Neoplasms|Laryngeal Neoplasms|Mouth Neoplasms|Oropharyngeal Neoplasms 18F-Fluorothymidine PET scan NA NA NA Drug All	NA	NA	NA	NA	NA	NA	mouth neoplasms|laryngeal neoplasms|head and neck neoplasms|oropharyngeal neoplasms|neoplasms	NA	Efficacy of Mean Pre-therapy FLT Uptake (SUVmean) in Predicting Overall Survival (OS)
NCT00721799	8184803	4465587	Hazard Ratio (HR)	0.72		NA				0.06	Regression, Cox	19525472|20447554|20439512	Menda Y, Boles Ponto LL, Dornfeld KJ, Tewson TJ, Watkins GL, Schultz MK, Sunderland JJ, Graham MM, Buatti JM. Kinetic analysis of 3'-deoxy-3'-(18)F-fluorothymidine ((18)F-FLT) in head and neck cancer patients before and early after initiation of chemoradiation therapy. J Nucl Med. 2009 Jul;50(7):1028-35. doi: 10.2967/jnumed.108.058495. Epub 2009 Jun 12.|Menda Y, Ponto LL, Dornfeld KJ, Tewson TJ, Watkins GL, Gupta AK, Anderson C, McGuire S, Schultz MK, Sunderland JJ, Graham MM, Buatti JM. Investigation of the pharmacokinetics of 3'-deoxy-3'-[18F]fluorothymidine uptake in the bone marrow before and early after initiation of chemoradiation therapy in head and neck cancer. Nucl Med Biol. 2010 May;37(4):433-8. doi: 10.1016/j.nucmedbio.2010.02.005.|Juweid ME, Thomas D, Menda Y, Tewson T, Graham MM, Herrmann K, Buck AK, Fayad L. PET/CT with 18F-FLT is unlikely to cause significant hepatorenal or hematologic toxicity. J Nucl Med. 2010 May;51(5):824-5. doi: 10.2967/jnumed.110.075945.	Head and Neck Neoplasms|Laryngeal Neoplasms|Mouth Neoplasms|Oropharyngeal Neoplasms 18F-Fluorothymidine PET scan NA NA NA Drug All	NA	NA	NA	NA	NA	NA	mouth neoplasms|laryngeal neoplasms|head and neck neoplasms|oropharyngeal neoplasms|neoplasms	NA	Efficacy of Mean Pre-therapy FLT Uptake (SUVmean) in Predicting Overall Survival (OS)
NCT00721799	8184804	4465589	C-statistic	0.64		NA				0.18	Regression, Cox	19525472|20447554|20439512	Menda Y, Boles Ponto LL, Dornfeld KJ, Tewson TJ, Watkins GL, Schultz MK, Sunderland JJ, Graham MM, Buatti JM. Kinetic analysis of 3'-deoxy-3'-(18)F-fluorothymidine ((18)F-FLT) in head and neck cancer patients before and early after initiation of chemoradiation therapy. J Nucl Med. 2009 Jul;50(7):1028-35. doi: 10.2967/jnumed.108.058495. Epub 2009 Jun 12.|Menda Y, Ponto LL, Dornfeld KJ, Tewson TJ, Watkins GL, Gupta AK, Anderson C, McGuire S, Schultz MK, Sunderland JJ, Graham MM, Buatti JM. Investigation of the pharmacokinetics of 3'-deoxy-3'-[18F]fluorothymidine uptake in the bone marrow before and early after initiation of chemoradiation therapy in head and neck cancer. Nucl Med Biol. 2010 May;37(4):433-8. doi: 10.1016/j.nucmedbio.2010.02.005.|Juweid ME, Thomas D, Menda Y, Tewson T, Graham MM, Herrmann K, Buck AK, Fayad L. PET/CT with 18F-FLT is unlikely to cause significant hepatorenal or hematologic toxicity. J Nucl Med. 2010 May;51(5):824-5. doi: 10.2967/jnumed.110.075945.	Head and Neck Neoplasms|Laryngeal Neoplasms|Mouth Neoplasms|Oropharyngeal Neoplasms 18F-Fluorothymidine PET scan NA NA NA Drug All	NA	NA	NA	NA	NA	NA	mouth neoplasms|laryngeal neoplasms|head and neck neoplasms|oropharyngeal neoplasms|neoplasms	NA	Efficacy of Percent Change in the Total Lesion Proliferation Between Scans 1 & 2 in Predicting Progression Free Survival (PFS)
NCT00721799	8184804	4465590	Hazard Ratio (HR)	1.56		NA				0.17	Regression, Cox	19525472|20447554|20439512	Menda Y, Boles Ponto LL, Dornfeld KJ, Tewson TJ, Watkins GL, Schultz MK, Sunderland JJ, Graham MM, Buatti JM. Kinetic analysis of 3'-deoxy-3'-(18)F-fluorothymidine ((18)F-FLT) in head and neck cancer patients before and early after initiation of chemoradiation therapy. J Nucl Med. 2009 Jul;50(7):1028-35. doi: 10.2967/jnumed.108.058495. Epub 2009 Jun 12.|Menda Y, Ponto LL, Dornfeld KJ, Tewson TJ, Watkins GL, Gupta AK, Anderson C, McGuire S, Schultz MK, Sunderland JJ, Graham MM, Buatti JM. Investigation of the pharmacokinetics of 3'-deoxy-3'-[18F]fluorothymidine uptake in the bone marrow before and early after initiation of chemoradiation therapy in head and neck cancer. Nucl Med Biol. 2010 May;37(4):433-8. doi: 10.1016/j.nucmedbio.2010.02.005.|Juweid ME, Thomas D, Menda Y, Tewson T, Graham MM, Herrmann K, Buck AK, Fayad L. PET/CT with 18F-FLT is unlikely to cause significant hepatorenal or hematologic toxicity. J Nucl Med. 2010 May;51(5):824-5. doi: 10.2967/jnumed.110.075945.	Head and Neck Neoplasms|Laryngeal Neoplasms|Mouth Neoplasms|Oropharyngeal Neoplasms 18F-Fluorothymidine PET scan NA NA NA Drug All	NA	NA	NA	NA	NA	NA	mouth neoplasms|laryngeal neoplasms|head and neck neoplasms|oropharyngeal neoplasms|neoplasms	NA	Efficacy of Percent Change in the Total Lesion Proliferation Between Scans 1 & 2 in Predicting Progression Free Survival (PFS)
NCT00721799	8184805	4465591	C-statistic	0.54		NA				0.69	Regression, Cox	19525472|20447554|20439512	Menda Y, Boles Ponto LL, Dornfeld KJ, Tewson TJ, Watkins GL, Schultz MK, Sunderland JJ, Graham MM, Buatti JM. Kinetic analysis of 3'-deoxy-3'-(18)F-fluorothymidine ((18)F-FLT) in head and neck cancer patients before and early after initiation of chemoradiation therapy. J Nucl Med. 2009 Jul;50(7):1028-35. doi: 10.2967/jnumed.108.058495. Epub 2009 Jun 12.|Menda Y, Ponto LL, Dornfeld KJ, Tewson TJ, Watkins GL, Gupta AK, Anderson C, McGuire S, Schultz MK, Sunderland JJ, Graham MM, Buatti JM. Investigation of the pharmacokinetics of 3'-deoxy-3'-[18F]fluorothymidine uptake in the bone marrow before and early after initiation of chemoradiation therapy in head and neck cancer. Nucl Med Biol. 2010 May;37(4):433-8. doi: 10.1016/j.nucmedbio.2010.02.005.|Juweid ME, Thomas D, Menda Y, Tewson T, Graham MM, Herrmann K, Buck AK, Fayad L. PET/CT with 18F-FLT is unlikely to cause significant hepatorenal or hematologic toxicity. J Nucl Med. 2010 May;51(5):824-5. doi: 10.2967/jnumed.110.075945.	Head and Neck Neoplasms|Laryngeal Neoplasms|Mouth Neoplasms|Oropharyngeal Neoplasms 18F-Fluorothymidine PET scan NA NA NA Drug All	NA	NA	NA	NA	NA	NA	mouth neoplasms|laryngeal neoplasms|head and neck neoplasms|oropharyngeal neoplasms|neoplasms	NA	Efficacy of Percent Change the Patlak Influx Rate Constant for FLT (K-Patlak) Between Scans 1 & 2 in Predicting Progression Free Survival (PFS)
NCT00721799	8184805	4465592	Hazard Ratio (HR)	1.3		NA				0.41	Regression, Cox	19525472|20447554|20439512	Menda Y, Boles Ponto LL, Dornfeld KJ, Tewson TJ, Watkins GL, Schultz MK, Sunderland JJ, Graham MM, Buatti JM. Kinetic analysis of 3'-deoxy-3'-(18)F-fluorothymidine ((18)F-FLT) in head and neck cancer patients before and early after initiation of chemoradiation therapy. J Nucl Med. 2009 Jul;50(7):1028-35. doi: 10.2967/jnumed.108.058495. Epub 2009 Jun 12.|Menda Y, Ponto LL, Dornfeld KJ, Tewson TJ, Watkins GL, Gupta AK, Anderson C, McGuire S, Schultz MK, Sunderland JJ, Graham MM, Buatti JM. Investigation of the pharmacokinetics of 3'-deoxy-3'-[18F]fluorothymidine uptake in the bone marrow before and early after initiation of chemoradiation therapy in head and neck cancer. Nucl Med Biol. 2010 May;37(4):433-8. doi: 10.1016/j.nucmedbio.2010.02.005.|Juweid ME, Thomas D, Menda Y, Tewson T, Graham MM, Herrmann K, Buck AK, Fayad L. PET/CT with 18F-FLT is unlikely to cause significant hepatorenal or hematologic toxicity. J Nucl Med. 2010 May;51(5):824-5. doi: 10.2967/jnumed.110.075945.	Head and Neck Neoplasms|Laryngeal Neoplasms|Mouth Neoplasms|Oropharyngeal Neoplasms 18F-Fluorothymidine PET scan NA NA NA Drug All	NA	NA	NA	NA	NA	NA	mouth neoplasms|laryngeal neoplasms|head and neck neoplasms|oropharyngeal neoplasms|neoplasms	NA	Efficacy of Percent Change the Patlak Influx Rate Constant for FLT (K-Patlak) Between Scans 1 & 2 in Predicting Progression Free Survival (PFS)
NCT00721799	8184806	4465593	C-statistic	0.48		NA				0.84	Regression, Cox	19525472|20447554|20439512	Menda Y, Boles Ponto LL, Dornfeld KJ, Tewson TJ, Watkins GL, Schultz MK, Sunderland JJ, Graham MM, Buatti JM. Kinetic analysis of 3'-deoxy-3'-(18)F-fluorothymidine ((18)F-FLT) in head and neck cancer patients before and early after initiation of chemoradiation therapy. J Nucl Med. 2009 Jul;50(7):1028-35. doi: 10.2967/jnumed.108.058495. Epub 2009 Jun 12.|Menda Y, Ponto LL, Dornfeld KJ, Tewson TJ, Watkins GL, Gupta AK, Anderson C, McGuire S, Schultz MK, Sunderland JJ, Graham MM, Buatti JM. Investigation of the pharmacokinetics of 3'-deoxy-3'-[18F]fluorothymidine uptake in the bone marrow before and early after initiation of chemoradiation therapy in head and neck cancer. Nucl Med Biol. 2010 May;37(4):433-8. doi: 10.1016/j.nucmedbio.2010.02.005.|Juweid ME, Thomas D, Menda Y, Tewson T, Graham MM, Herrmann K, Buck AK, Fayad L. PET/CT with 18F-FLT is unlikely to cause significant hepatorenal or hematologic toxicity. J Nucl Med. 2010 May;51(5):824-5. doi: 10.2967/jnumed.110.075945.	Head and Neck Neoplasms|Laryngeal Neoplasms|Mouth Neoplasms|Oropharyngeal Neoplasms 18F-Fluorothymidine PET scan NA NA NA Drug All	NA	NA	NA	NA	NA	NA	mouth neoplasms|laryngeal neoplasms|head and neck neoplasms|oropharyngeal neoplasms|neoplasms	NA	Efficacy of Percent Change in FLT Flux (K-FLT) Between Scans 1 & 2 in Predicting Progression Free Survival (PFS)
NCT00721799	8184806	4465594	Hazard Ratio (HR)	1		NA				0.99	Regression, Cox	19525472|20447554|20439512	Menda Y, Boles Ponto LL, Dornfeld KJ, Tewson TJ, Watkins GL, Schultz MK, Sunderland JJ, Graham MM, Buatti JM. Kinetic analysis of 3'-deoxy-3'-(18)F-fluorothymidine ((18)F-FLT) in head and neck cancer patients before and early after initiation of chemoradiation therapy. J Nucl Med. 2009 Jul;50(7):1028-35. doi: 10.2967/jnumed.108.058495. Epub 2009 Jun 12.|Menda Y, Ponto LL, Dornfeld KJ, Tewson TJ, Watkins GL, Gupta AK, Anderson C, McGuire S, Schultz MK, Sunderland JJ, Graham MM, Buatti JM. Investigation of the pharmacokinetics of 3'-deoxy-3'-[18F]fluorothymidine uptake in the bone marrow before and early after initiation of chemoradiation therapy in head and neck cancer. Nucl Med Biol. 2010 May;37(4):433-8. doi: 10.1016/j.nucmedbio.2010.02.005.|Juweid ME, Thomas D, Menda Y, Tewson T, Graham MM, Herrmann K, Buck AK, Fayad L. PET/CT with 18F-FLT is unlikely to cause significant hepatorenal or hematologic toxicity. J Nucl Med. 2010 May;51(5):824-5. doi: 10.2967/jnumed.110.075945.	Head and Neck Neoplasms|Laryngeal Neoplasms|Mouth Neoplasms|Oropharyngeal Neoplasms 18F-Fluorothymidine PET scan NA NA NA Drug All	NA	NA	NA	NA	NA	NA	mouth neoplasms|laryngeal neoplasms|head and neck neoplasms|oropharyngeal neoplasms|neoplasms	NA	Efficacy of Percent Change in FLT Flux (K-FLT) Between Scans 1 & 2 in Predicting Progression Free Survival (PFS)
NCT00721799	8184807	4465596	Hazard Ratio (HR)	1.49		NA				0.24	Regression, Cox	19525472|20447554|20439512	Menda Y, Boles Ponto LL, Dornfeld KJ, Tewson TJ, Watkins GL, Schultz MK, Sunderland JJ, Graham MM, Buatti JM. Kinetic analysis of 3'-deoxy-3'-(18)F-fluorothymidine ((18)F-FLT) in head and neck cancer patients before and early after initiation of chemoradiation therapy. J Nucl Med. 2009 Jul;50(7):1028-35. doi: 10.2967/jnumed.108.058495. Epub 2009 Jun 12.|Menda Y, Ponto LL, Dornfeld KJ, Tewson TJ, Watkins GL, Gupta AK, Anderson C, McGuire S, Schultz MK, Sunderland JJ, Graham MM, Buatti JM. Investigation of the pharmacokinetics of 3'-deoxy-3'-[18F]fluorothymidine uptake in the bone marrow before and early after initiation of chemoradiation therapy in head and neck cancer. Nucl Med Biol. 2010 May;37(4):433-8. doi: 10.1016/j.nucmedbio.2010.02.005.|Juweid ME, Thomas D, Menda Y, Tewson T, Graham MM, Herrmann K, Buck AK, Fayad L. PET/CT with 18F-FLT is unlikely to cause significant hepatorenal or hematologic toxicity. J Nucl Med. 2010 May;51(5):824-5. doi: 10.2967/jnumed.110.075945.	Head and Neck Neoplasms|Laryngeal Neoplasms|Mouth Neoplasms|Oropharyngeal Neoplasms 18F-Fluorothymidine PET scan NA NA NA Drug All	NA	NA	NA	NA	NA	NA	mouth neoplasms|laryngeal neoplasms|head and neck neoplasms|oropharyngeal neoplasms|neoplasms	NA	Efficacy of Percent Change in Maximum FLT Uptake (SUVmax) Between Scans 1 & 2 in Predicting Progression Free Survival (PFS)
NCT00721799	8184807	4465595	C-statistic	0.62		NA				0.27	Regression, Cox	19525472|20447554|20439512	Menda Y, Boles Ponto LL, Dornfeld KJ, Tewson TJ, Watkins GL, Schultz MK, Sunderland JJ, Graham MM, Buatti JM. Kinetic analysis of 3'-deoxy-3'-(18)F-fluorothymidine ((18)F-FLT) in head and neck cancer patients before and early after initiation of chemoradiation therapy. J Nucl Med. 2009 Jul;50(7):1028-35. doi: 10.2967/jnumed.108.058495. Epub 2009 Jun 12.|Menda Y, Ponto LL, Dornfeld KJ, Tewson TJ, Watkins GL, Gupta AK, Anderson C, McGuire S, Schultz MK, Sunderland JJ, Graham MM, Buatti JM. Investigation of the pharmacokinetics of 3'-deoxy-3'-[18F]fluorothymidine uptake in the bone marrow before and early after initiation of chemoradiation therapy in head and neck cancer. Nucl Med Biol. 2010 May;37(4):433-8. doi: 10.1016/j.nucmedbio.2010.02.005.|Juweid ME, Thomas D, Menda Y, Tewson T, Graham MM, Herrmann K, Buck AK, Fayad L. PET/CT with 18F-FLT is unlikely to cause significant hepatorenal or hematologic toxicity. J Nucl Med. 2010 May;51(5):824-5. doi: 10.2967/jnumed.110.075945.	Head and Neck Neoplasms|Laryngeal Neoplasms|Mouth Neoplasms|Oropharyngeal Neoplasms 18F-Fluorothymidine PET scan NA NA NA Drug All	NA	NA	NA	NA	NA	NA	mouth neoplasms|laryngeal neoplasms|head and neck neoplasms|oropharyngeal neoplasms|neoplasms	NA	Efficacy of Percent Change in Maximum FLT Uptake (SUVmax) Between Scans 1 & 2 in Predicting Progression Free Survival (PFS)
NCT00721799	8184808	4465598	Hazard Ratio (HR)	1.58		NA				0.18	Regression, Cox	19525472|20447554|20439512	Menda Y, Boles Ponto LL, Dornfeld KJ, Tewson TJ, Watkins GL, Schultz MK, Sunderland JJ, Graham MM, Buatti JM. Kinetic analysis of 3'-deoxy-3'-(18)F-fluorothymidine ((18)F-FLT) in head and neck cancer patients before and early after initiation of chemoradiation therapy. J Nucl Med. 2009 Jul;50(7):1028-35. doi: 10.2967/jnumed.108.058495. Epub 2009 Jun 12.|Menda Y, Ponto LL, Dornfeld KJ, Tewson TJ, Watkins GL, Gupta AK, Anderson C, McGuire S, Schultz MK, Sunderland JJ, Graham MM, Buatti JM. Investigation of the pharmacokinetics of 3'-deoxy-3'-[18F]fluorothymidine uptake in the bone marrow before and early after initiation of chemoradiation therapy in head and neck cancer. Nucl Med Biol. 2010 May;37(4):433-8. doi: 10.1016/j.nucmedbio.2010.02.005.|Juweid ME, Thomas D, Menda Y, Tewson T, Graham MM, Herrmann K, Buck AK, Fayad L. PET/CT with 18F-FLT is unlikely to cause significant hepatorenal or hematologic toxicity. J Nucl Med. 2010 May;51(5):824-5. doi: 10.2967/jnumed.110.075945.	Head and Neck Neoplasms|Laryngeal Neoplasms|Mouth Neoplasms|Oropharyngeal Neoplasms 18F-Fluorothymidine PET scan NA NA NA Drug All	NA	NA	NA	NA	NA	NA	mouth neoplasms|laryngeal neoplasms|head and neck neoplasms|oropharyngeal neoplasms|neoplasms	NA	Efficacy of Percent Change in Mean FLT Uptake (SUVmean) Between Scan 1 & 2 in Predicting Progression Free Survival (PFS)
NCT00721799	8184808	4465597	C-statistic	0.63		NA				0.25	Regression, Cox	19525472|20447554|20439512	Menda Y, Boles Ponto LL, Dornfeld KJ, Tewson TJ, Watkins GL, Schultz MK, Sunderland JJ, Graham MM, Buatti JM. Kinetic analysis of 3'-deoxy-3'-(18)F-fluorothymidine ((18)F-FLT) in head and neck cancer patients before and early after initiation of chemoradiation therapy. J Nucl Med. 2009 Jul;50(7):1028-35. doi: 10.2967/jnumed.108.058495. Epub 2009 Jun 12.|Menda Y, Ponto LL, Dornfeld KJ, Tewson TJ, Watkins GL, Gupta AK, Anderson C, McGuire S, Schultz MK, Sunderland JJ, Graham MM, Buatti JM. Investigation of the pharmacokinetics of 3'-deoxy-3'-[18F]fluorothymidine uptake in the bone marrow before and early after initiation of chemoradiation therapy in head and neck cancer. Nucl Med Biol. 2010 May;37(4):433-8. doi: 10.1016/j.nucmedbio.2010.02.005.|Juweid ME, Thomas D, Menda Y, Tewson T, Graham MM, Herrmann K, Buck AK, Fayad L. PET/CT with 18F-FLT is unlikely to cause significant hepatorenal or hematologic toxicity. J Nucl Med. 2010 May;51(5):824-5. doi: 10.2967/jnumed.110.075945.	Head and Neck Neoplasms|Laryngeal Neoplasms|Mouth Neoplasms|Oropharyngeal Neoplasms 18F-Fluorothymidine PET scan NA NA NA Drug All	NA	NA	NA	NA	NA	NA	mouth neoplasms|laryngeal neoplasms|head and neck neoplasms|oropharyngeal neoplasms|neoplasms	NA	Efficacy of Percent Change in Mean FLT Uptake (SUVmean) Between Scan 1 & 2 in Predicting Progression Free Survival (PFS)
NCT00721799	8184809	4465599	C-statistic	0.69		NA				0.07	Regression, Cox	19525472|20447554|20439512	Menda Y, Boles Ponto LL, Dornfeld KJ, Tewson TJ, Watkins GL, Schultz MK, Sunderland JJ, Graham MM, Buatti JM. Kinetic analysis of 3'-deoxy-3'-(18)F-fluorothymidine ((18)F-FLT) in head and neck cancer patients before and early after initiation of chemoradiation therapy. J Nucl Med. 2009 Jul;50(7):1028-35. doi: 10.2967/jnumed.108.058495. Epub 2009 Jun 12.|Menda Y, Ponto LL, Dornfeld KJ, Tewson TJ, Watkins GL, Gupta AK, Anderson C, McGuire S, Schultz MK, Sunderland JJ, Graham MM, Buatti JM. Investigation of the pharmacokinetics of 3'-deoxy-3'-[18F]fluorothymidine uptake in the bone marrow before and early after initiation of chemoradiation therapy in head and neck cancer. Nucl Med Biol. 2010 May;37(4):433-8. doi: 10.1016/j.nucmedbio.2010.02.005.|Juweid ME, Thomas D, Menda Y, Tewson T, Graham MM, Herrmann K, Buck AK, Fayad L. PET/CT with 18F-FLT is unlikely to cause significant hepatorenal or hematologic toxicity. J Nucl Med. 2010 May;51(5):824-5. doi: 10.2967/jnumed.110.075945.	Head and Neck Neoplasms|Laryngeal Neoplasms|Mouth Neoplasms|Oropharyngeal Neoplasms 18F-Fluorothymidine PET scan NA NA NA Drug All	NA	NA	NA	NA	NA	NA	mouth neoplasms|laryngeal neoplasms|head and neck neoplasms|oropharyngeal neoplasms|neoplasms	NA	Efficacy of Mid-therapy Total Lesion Proliferation in Predicting Progression Free Survival (PFS)
NCT00721799	8184809	4465600	Hazard Ratio (HR)	2.01		NA				0.01	Regression, Cox	19525472|20447554|20439512	Menda Y, Boles Ponto LL, Dornfeld KJ, Tewson TJ, Watkins GL, Schultz MK, Sunderland JJ, Graham MM, Buatti JM. Kinetic analysis of 3'-deoxy-3'-(18)F-fluorothymidine ((18)F-FLT) in head and neck cancer patients before and early after initiation of chemoradiation therapy. J Nucl Med. 2009 Jul;50(7):1028-35. doi: 10.2967/jnumed.108.058495. Epub 2009 Jun 12.|Menda Y, Ponto LL, Dornfeld KJ, Tewson TJ, Watkins GL, Gupta AK, Anderson C, McGuire S, Schultz MK, Sunderland JJ, Graham MM, Buatti JM. Investigation of the pharmacokinetics of 3'-deoxy-3'-[18F]fluorothymidine uptake in the bone marrow before and early after initiation of chemoradiation therapy in head and neck cancer. Nucl Med Biol. 2010 May;37(4):433-8. doi: 10.1016/j.nucmedbio.2010.02.005.|Juweid ME, Thomas D, Menda Y, Tewson T, Graham MM, Herrmann K, Buck AK, Fayad L. PET/CT with 18F-FLT is unlikely to cause significant hepatorenal or hematologic toxicity. J Nucl Med. 2010 May;51(5):824-5. doi: 10.2967/jnumed.110.075945.	Head and Neck Neoplasms|Laryngeal Neoplasms|Mouth Neoplasms|Oropharyngeal Neoplasms 18F-Fluorothymidine PET scan NA NA NA Drug All	NA	NA	NA	NA	NA	NA	mouth neoplasms|laryngeal neoplasms|head and neck neoplasms|oropharyngeal neoplasms|neoplasms	NA	Efficacy of Mid-therapy Total Lesion Proliferation in Predicting Progression Free Survival (PFS)
NCT00721799	8184810	4465602	Hazard Ratio (HR)	1.29		NA				0.43	Regression, Cox	19525472|20447554|20439512	Menda Y, Boles Ponto LL, Dornfeld KJ, Tewson TJ, Watkins GL, Schultz MK, Sunderland JJ, Graham MM, Buatti JM. Kinetic analysis of 3'-deoxy-3'-(18)F-fluorothymidine ((18)F-FLT) in head and neck cancer patients before and early after initiation of chemoradiation therapy. J Nucl Med. 2009 Jul;50(7):1028-35. doi: 10.2967/jnumed.108.058495. Epub 2009 Jun 12.|Menda Y, Ponto LL, Dornfeld KJ, Tewson TJ, Watkins GL, Gupta AK, Anderson C, McGuire S, Schultz MK, Sunderland JJ, Graham MM, Buatti JM. Investigation of the pharmacokinetics of 3'-deoxy-3'-[18F]fluorothymidine uptake in the bone marrow before and early after initiation of chemoradiation therapy in head and neck cancer. Nucl Med Biol. 2010 May;37(4):433-8. doi: 10.1016/j.nucmedbio.2010.02.005.|Juweid ME, Thomas D, Menda Y, Tewson T, Graham MM, Herrmann K, Buck AK, Fayad L. PET/CT with 18F-FLT is unlikely to cause significant hepatorenal or hematologic toxicity. J Nucl Med. 2010 May;51(5):824-5. doi: 10.2967/jnumed.110.075945.	Head and Neck Neoplasms|Laryngeal Neoplasms|Mouth Neoplasms|Oropharyngeal Neoplasms 18F-Fluorothymidine PET scan NA NA NA Drug All	NA	NA	NA	NA	NA	NA	mouth neoplasms|laryngeal neoplasms|head and neck neoplasms|oropharyngeal neoplasms|neoplasms	NA	Efficacy of the Patlak Influx Rate Constant for FLT (K-Patlak) Mid-therapy in Predicting Progression Free Survival (PFS)
NCT00721799	8184810	4465601	C-statistic	0.47		NA				0.8	Regression, Cox	19525472|20447554|20439512	Menda Y, Boles Ponto LL, Dornfeld KJ, Tewson TJ, Watkins GL, Schultz MK, Sunderland JJ, Graham MM, Buatti JM. Kinetic analysis of 3'-deoxy-3'-(18)F-fluorothymidine ((18)F-FLT) in head and neck cancer patients before and early after initiation of chemoradiation therapy. J Nucl Med. 2009 Jul;50(7):1028-35. doi: 10.2967/jnumed.108.058495. Epub 2009 Jun 12.|Menda Y, Ponto LL, Dornfeld KJ, Tewson TJ, Watkins GL, Gupta AK, Anderson C, McGuire S, Schultz MK, Sunderland JJ, Graham MM, Buatti JM. Investigation of the pharmacokinetics of 3'-deoxy-3'-[18F]fluorothymidine uptake in the bone marrow before and early after initiation of chemoradiation therapy in head and neck cancer. Nucl Med Biol. 2010 May;37(4):433-8. doi: 10.1016/j.nucmedbio.2010.02.005.|Juweid ME, Thomas D, Menda Y, Tewson T, Graham MM, Herrmann K, Buck AK, Fayad L. PET/CT with 18F-FLT is unlikely to cause significant hepatorenal or hematologic toxicity. J Nucl Med. 2010 May;51(5):824-5. doi: 10.2967/jnumed.110.075945.	Head and Neck Neoplasms|Laryngeal Neoplasms|Mouth Neoplasms|Oropharyngeal Neoplasms 18F-Fluorothymidine PET scan NA NA NA Drug All	NA	NA	NA	NA	NA	NA	mouth neoplasms|laryngeal neoplasms|head and neck neoplasms|oropharyngeal neoplasms|neoplasms	NA	Efficacy of the Patlak Influx Rate Constant for FLT (K-Patlak) Mid-therapy in Predicting Progression Free Survival (PFS)
NCT00721799	8184811	4465603	C-statistic	0.59		NA				0.42	Regression, Cox	19525472|20447554|20439512	Menda Y, Boles Ponto LL, Dornfeld KJ, Tewson TJ, Watkins GL, Schultz MK, Sunderland JJ, Graham MM, Buatti JM. Kinetic analysis of 3'-deoxy-3'-(18)F-fluorothymidine ((18)F-FLT) in head and neck cancer patients before and early after initiation of chemoradiation therapy. J Nucl Med. 2009 Jul;50(7):1028-35. doi: 10.2967/jnumed.108.058495. Epub 2009 Jun 12.|Menda Y, Ponto LL, Dornfeld KJ, Tewson TJ, Watkins GL, Gupta AK, Anderson C, McGuire S, Schultz MK, Sunderland JJ, Graham MM, Buatti JM. Investigation of the pharmacokinetics of 3'-deoxy-3'-[18F]fluorothymidine uptake in the bone marrow before and early after initiation of chemoradiation therapy in head and neck cancer. Nucl Med Biol. 2010 May;37(4):433-8. doi: 10.1016/j.nucmedbio.2010.02.005.|Juweid ME, Thomas D, Menda Y, Tewson T, Graham MM, Herrmann K, Buck AK, Fayad L. PET/CT with 18F-FLT is unlikely to cause significant hepatorenal or hematologic toxicity. J Nucl Med. 2010 May;51(5):824-5. doi: 10.2967/jnumed.110.075945.	Head and Neck Neoplasms|Laryngeal Neoplasms|Mouth Neoplasms|Oropharyngeal Neoplasms 18F-Fluorothymidine PET scan NA NA NA Drug All	NA	NA	NA	NA	NA	NA	mouth neoplasms|laryngeal neoplasms|head and neck neoplasms|oropharyngeal neoplasms|neoplasms	NA	Efficacy of FLT Flux (K-FLT) Mid-therapy in Predicting Progression Free Survival (PFS)
NCT00721799	8184811	4465604	Hazard Ratio (HR)	0.94		NA				0.89	Regression, Cox	19525472|20447554|20439512	Menda Y, Boles Ponto LL, Dornfeld KJ, Tewson TJ, Watkins GL, Schultz MK, Sunderland JJ, Graham MM, Buatti JM. Kinetic analysis of 3'-deoxy-3'-(18)F-fluorothymidine ((18)F-FLT) in head and neck cancer patients before and early after initiation of chemoradiation therapy. J Nucl Med. 2009 Jul;50(7):1028-35. doi: 10.2967/jnumed.108.058495. Epub 2009 Jun 12.|Menda Y, Ponto LL, Dornfeld KJ, Tewson TJ, Watkins GL, Gupta AK, Anderson C, McGuire S, Schultz MK, Sunderland JJ, Graham MM, Buatti JM. Investigation of the pharmacokinetics of 3'-deoxy-3'-[18F]fluorothymidine uptake in the bone marrow before and early after initiation of chemoradiation therapy in head and neck cancer. Nucl Med Biol. 2010 May;37(4):433-8. doi: 10.1016/j.nucmedbio.2010.02.005.|Juweid ME, Thomas D, Menda Y, Tewson T, Graham MM, Herrmann K, Buck AK, Fayad L. PET/CT with 18F-FLT is unlikely to cause significant hepatorenal or hematologic toxicity. J Nucl Med. 2010 May;51(5):824-5. doi: 10.2967/jnumed.110.075945.	Head and Neck Neoplasms|Laryngeal Neoplasms|Mouth Neoplasms|Oropharyngeal Neoplasms 18F-Fluorothymidine PET scan NA NA NA Drug All	NA	NA	NA	NA	NA	NA	mouth neoplasms|laryngeal neoplasms|head and neck neoplasms|oropharyngeal neoplasms|neoplasms	NA	Efficacy of FLT Flux (K-FLT) Mid-therapy in Predicting Progression Free Survival (PFS)
NCT00721799	8184812	4465606	Hazard Ratio (HR)	0.81		NA				0.58	Regression, Cox	19525472|20447554|20439512	Menda Y, Boles Ponto LL, Dornfeld KJ, Tewson TJ, Watkins GL, Schultz MK, Sunderland JJ, Graham MM, Buatti JM. Kinetic analysis of 3'-deoxy-3'-(18)F-fluorothymidine ((18)F-FLT) in head and neck cancer patients before and early after initiation of chemoradiation therapy. J Nucl Med. 2009 Jul;50(7):1028-35. doi: 10.2967/jnumed.108.058495. Epub 2009 Jun 12.|Menda Y, Ponto LL, Dornfeld KJ, Tewson TJ, Watkins GL, Gupta AK, Anderson C, McGuire S, Schultz MK, Sunderland JJ, Graham MM, Buatti JM. Investigation of the pharmacokinetics of 3'-deoxy-3'-[18F]fluorothymidine uptake in the bone marrow before and early after initiation of chemoradiation therapy in head and neck cancer. Nucl Med Biol. 2010 May;37(4):433-8. doi: 10.1016/j.nucmedbio.2010.02.005.|Juweid ME, Thomas D, Menda Y, Tewson T, Graham MM, Herrmann K, Buck AK, Fayad L. PET/CT with 18F-FLT is unlikely to cause significant hepatorenal or hematologic toxicity. J Nucl Med. 2010 May;51(5):824-5. doi: 10.2967/jnumed.110.075945.	Head and Neck Neoplasms|Laryngeal Neoplasms|Mouth Neoplasms|Oropharyngeal Neoplasms 18F-Fluorothymidine PET scan NA NA NA Drug All	NA	NA	NA	NA	NA	NA	mouth neoplasms|laryngeal neoplasms|head and neck neoplasms|oropharyngeal neoplasms|neoplasms	NA	Efficacy of Maximum Mid-therapy FLT Uptake (SUVmax) in Predicting Progression Free Survival (PFS)
NCT00721799	8184812	4465605	C-statistic	0.6		NA				0.36	Regression, Cox	19525472|20447554|20439512	Menda Y, Boles Ponto LL, Dornfeld KJ, Tewson TJ, Watkins GL, Schultz MK, Sunderland JJ, Graham MM, Buatti JM. Kinetic analysis of 3'-deoxy-3'-(18)F-fluorothymidine ((18)F-FLT) in head and neck cancer patients before and early after initiation of chemoradiation therapy. J Nucl Med. 2009 Jul;50(7):1028-35. doi: 10.2967/jnumed.108.058495. Epub 2009 Jun 12.|Menda Y, Ponto LL, Dornfeld KJ, Tewson TJ, Watkins GL, Gupta AK, Anderson C, McGuire S, Schultz MK, Sunderland JJ, Graham MM, Buatti JM. Investigation of the pharmacokinetics of 3'-deoxy-3'-[18F]fluorothymidine uptake in the bone marrow before and early after initiation of chemoradiation therapy in head and neck cancer. Nucl Med Biol. 2010 May;37(4):433-8. doi: 10.1016/j.nucmedbio.2010.02.005.|Juweid ME, Thomas D, Menda Y, Tewson T, Graham MM, Herrmann K, Buck AK, Fayad L. PET/CT with 18F-FLT is unlikely to cause significant hepatorenal or hematologic toxicity. J Nucl Med. 2010 May;51(5):824-5. doi: 10.2967/jnumed.110.075945.	Head and Neck Neoplasms|Laryngeal Neoplasms|Mouth Neoplasms|Oropharyngeal Neoplasms 18F-Fluorothymidine PET scan NA NA NA Drug All	NA	NA	NA	NA	NA	NA	mouth neoplasms|laryngeal neoplasms|head and neck neoplasms|oropharyngeal neoplasms|neoplasms	NA	Efficacy of Maximum Mid-therapy FLT Uptake (SUVmax) in Predicting Progression Free Survival (PFS)
NCT00721799	8184813	4465608	Hazard Ratio (HR)	0.83		NA				0.63	Regression, Cox	19525472|20447554|20439512	Menda Y, Boles Ponto LL, Dornfeld KJ, Tewson TJ, Watkins GL, Schultz MK, Sunderland JJ, Graham MM, Buatti JM. Kinetic analysis of 3'-deoxy-3'-(18)F-fluorothymidine ((18)F-FLT) in head and neck cancer patients before and early after initiation of chemoradiation therapy. J Nucl Med. 2009 Jul;50(7):1028-35. doi: 10.2967/jnumed.108.058495. Epub 2009 Jun 12.|Menda Y, Ponto LL, Dornfeld KJ, Tewson TJ, Watkins GL, Gupta AK, Anderson C, McGuire S, Schultz MK, Sunderland JJ, Graham MM, Buatti JM. Investigation of the pharmacokinetics of 3'-deoxy-3'-[18F]fluorothymidine uptake in the bone marrow before and early after initiation of chemoradiation therapy in head and neck cancer. Nucl Med Biol. 2010 May;37(4):433-8. doi: 10.1016/j.nucmedbio.2010.02.005.|Juweid ME, Thomas D, Menda Y, Tewson T, Graham MM, Herrmann K, Buck AK, Fayad L. PET/CT with 18F-FLT is unlikely to cause significant hepatorenal or hematologic toxicity. J Nucl Med. 2010 May;51(5):824-5. doi: 10.2967/jnumed.110.075945.	Head and Neck Neoplasms|Laryngeal Neoplasms|Mouth Neoplasms|Oropharyngeal Neoplasms 18F-Fluorothymidine PET scan NA NA NA Drug All	NA	NA	NA	NA	NA	NA	mouth neoplasms|laryngeal neoplasms|head and neck neoplasms|oropharyngeal neoplasms|neoplasms	NA	Efficacy of Mean Mid-therapy FLT Uptake (SUVmean) in Predicting Progression Free Survival (PFS)
NCT00721799	8184813	4465607	C-statistic	0.58		NA				0.46	Regression, Cox	19525472|20447554|20439512	Menda Y, Boles Ponto LL, Dornfeld KJ, Tewson TJ, Watkins GL, Schultz MK, Sunderland JJ, Graham MM, Buatti JM. Kinetic analysis of 3'-deoxy-3'-(18)F-fluorothymidine ((18)F-FLT) in head and neck cancer patients before and early after initiation of chemoradiation therapy. J Nucl Med. 2009 Jul;50(7):1028-35. doi: 10.2967/jnumed.108.058495. Epub 2009 Jun 12.|Menda Y, Ponto LL, Dornfeld KJ, Tewson TJ, Watkins GL, Gupta AK, Anderson C, McGuire S, Schultz MK, Sunderland JJ, Graham MM, Buatti JM. Investigation of the pharmacokinetics of 3'-deoxy-3'-[18F]fluorothymidine uptake in the bone marrow before and early after initiation of chemoradiation therapy in head and neck cancer. Nucl Med Biol. 2010 May;37(4):433-8. doi: 10.1016/j.nucmedbio.2010.02.005.|Juweid ME, Thomas D, Menda Y, Tewson T, Graham MM, Herrmann K, Buck AK, Fayad L. PET/CT with 18F-FLT is unlikely to cause significant hepatorenal or hematologic toxicity. J Nucl Med. 2010 May;51(5):824-5. doi: 10.2967/jnumed.110.075945.	Head and Neck Neoplasms|Laryngeal Neoplasms|Mouth Neoplasms|Oropharyngeal Neoplasms 18F-Fluorothymidine PET scan NA NA NA Drug All	NA	NA	NA	NA	NA	NA	mouth neoplasms|laryngeal neoplasms|head and neck neoplasms|oropharyngeal neoplasms|neoplasms	NA	Efficacy of Mean Mid-therapy FLT Uptake (SUVmean) in Predicting Progression Free Survival (PFS)
NCT00721799	8184814	4465609	C-statistic	0.7		NA				0.05	Regression, Cox	19525472|20447554|20439512	Menda Y, Boles Ponto LL, Dornfeld KJ, Tewson TJ, Watkins GL, Schultz MK, Sunderland JJ, Graham MM, Buatti JM. Kinetic analysis of 3'-deoxy-3'-(18)F-fluorothymidine ((18)F-FLT) in head and neck cancer patients before and early after initiation of chemoradiation therapy. J Nucl Med. 2009 Jul;50(7):1028-35. doi: 10.2967/jnumed.108.058495. Epub 2009 Jun 12.|Menda Y, Ponto LL, Dornfeld KJ, Tewson TJ, Watkins GL, Gupta AK, Anderson C, McGuire S, Schultz MK, Sunderland JJ, Graham MM, Buatti JM. Investigation of the pharmacokinetics of 3'-deoxy-3'-[18F]fluorothymidine uptake in the bone marrow before and early after initiation of chemoradiation therapy in head and neck cancer. Nucl Med Biol. 2010 May;37(4):433-8. doi: 10.1016/j.nucmedbio.2010.02.005.|Juweid ME, Thomas D, Menda Y, Tewson T, Graham MM, Herrmann K, Buck AK, Fayad L. PET/CT with 18F-FLT is unlikely to cause significant hepatorenal or hematologic toxicity. J Nucl Med. 2010 May;51(5):824-5. doi: 10.2967/jnumed.110.075945.	Head and Neck Neoplasms|Laryngeal Neoplasms|Mouth Neoplasms|Oropharyngeal Neoplasms 18F-Fluorothymidine PET scan NA NA NA Drug All	NA	NA	NA	NA	NA	NA	mouth neoplasms|laryngeal neoplasms|head and neck neoplasms|oropharyngeal neoplasms|neoplasms	NA	Efficacy of Pretherapy Total Lesion Proliferation in Predicting Progression Free Survival (PFS)
NCT00721799	8184814	4465610	Hazard Ratio (HR)	2.25		NA				0.01	Regression, Cox	19525472|20447554|20439512	Menda Y, Boles Ponto LL, Dornfeld KJ, Tewson TJ, Watkins GL, Schultz MK, Sunderland JJ, Graham MM, Buatti JM. Kinetic analysis of 3'-deoxy-3'-(18)F-fluorothymidine ((18)F-FLT) in head and neck cancer patients before and early after initiation of chemoradiation therapy. J Nucl Med. 2009 Jul;50(7):1028-35. doi: 10.2967/jnumed.108.058495. Epub 2009 Jun 12.|Menda Y, Ponto LL, Dornfeld KJ, Tewson TJ, Watkins GL, Gupta AK, Anderson C, McGuire S, Schultz MK, Sunderland JJ, Graham MM, Buatti JM. Investigation of the pharmacokinetics of 3'-deoxy-3'-[18F]fluorothymidine uptake in the bone marrow before and early after initiation of chemoradiation therapy in head and neck cancer. Nucl Med Biol. 2010 May;37(4):433-8. doi: 10.1016/j.nucmedbio.2010.02.005.|Juweid ME, Thomas D, Menda Y, Tewson T, Graham MM, Herrmann K, Buck AK, Fayad L. PET/CT with 18F-FLT is unlikely to cause significant hepatorenal or hematologic toxicity. J Nucl Med. 2010 May;51(5):824-5. doi: 10.2967/jnumed.110.075945.	Head and Neck Neoplasms|Laryngeal Neoplasms|Mouth Neoplasms|Oropharyngeal Neoplasms 18F-Fluorothymidine PET scan NA NA NA Drug All	NA	NA	NA	NA	NA	NA	mouth neoplasms|laryngeal neoplasms|head and neck neoplasms|oropharyngeal neoplasms|neoplasms	NA	Efficacy of Pretherapy Total Lesion Proliferation in Predicting Progression Free Survival (PFS)
NCT00721799	8184815	4465611	C-statistic	0.45		NA				0.66	Regression, Cox	19525472|20447554|20439512	Menda Y, Boles Ponto LL, Dornfeld KJ, Tewson TJ, Watkins GL, Schultz MK, Sunderland JJ, Graham MM, Buatti JM. Kinetic analysis of 3'-deoxy-3'-(18)F-fluorothymidine ((18)F-FLT) in head and neck cancer patients before and early after initiation of chemoradiation therapy. J Nucl Med. 2009 Jul;50(7):1028-35. doi: 10.2967/jnumed.108.058495. Epub 2009 Jun 12.|Menda Y, Ponto LL, Dornfeld KJ, Tewson TJ, Watkins GL, Gupta AK, Anderson C, McGuire S, Schultz MK, Sunderland JJ, Graham MM, Buatti JM. Investigation of the pharmacokinetics of 3'-deoxy-3'-[18F]fluorothymidine uptake in the bone marrow before and early after initiation of chemoradiation therapy in head and neck cancer. Nucl Med Biol. 2010 May;37(4):433-8. doi: 10.1016/j.nucmedbio.2010.02.005.|Juweid ME, Thomas D, Menda Y, Tewson T, Graham MM, Herrmann K, Buck AK, Fayad L. PET/CT with 18F-FLT is unlikely to cause significant hepatorenal or hematologic toxicity. J Nucl Med. 2010 May;51(5):824-5. doi: 10.2967/jnumed.110.075945.	Head and Neck Neoplasms|Laryngeal Neoplasms|Mouth Neoplasms|Oropharyngeal Neoplasms 18F-Fluorothymidine PET scan NA NA NA Drug All	NA	NA	NA	NA	NA	NA	mouth neoplasms|laryngeal neoplasms|head and neck neoplasms|oropharyngeal neoplasms|neoplasms	NA	Efficacy of the Patlak Influx Rate Constant for FLT (K-Patlak) Pre-therapy in Predicting Progression Free Survival (PFS)
NCT00721799	8184815	4465612	Hazard Ratio (HR)	1.11		NA				0.78	Regression, Cox	19525472|20447554|20439512	Menda Y, Boles Ponto LL, Dornfeld KJ, Tewson TJ, Watkins GL, Schultz MK, Sunderland JJ, Graham MM, Buatti JM. Kinetic analysis of 3'-deoxy-3'-(18)F-fluorothymidine ((18)F-FLT) in head and neck cancer patients before and early after initiation of chemoradiation therapy. J Nucl Med. 2009 Jul;50(7):1028-35. doi: 10.2967/jnumed.108.058495. Epub 2009 Jun 12.|Menda Y, Ponto LL, Dornfeld KJ, Tewson TJ, Watkins GL, Gupta AK, Anderson C, McGuire S, Schultz MK, Sunderland JJ, Graham MM, Buatti JM. Investigation of the pharmacokinetics of 3'-deoxy-3'-[18F]fluorothymidine uptake in the bone marrow before and early after initiation of chemoradiation therapy in head and neck cancer. Nucl Med Biol. 2010 May;37(4):433-8. doi: 10.1016/j.nucmedbio.2010.02.005.|Juweid ME, Thomas D, Menda Y, Tewson T, Graham MM, Herrmann K, Buck AK, Fayad L. PET/CT with 18F-FLT is unlikely to cause significant hepatorenal or hematologic toxicity. J Nucl Med. 2010 May;51(5):824-5. doi: 10.2967/jnumed.110.075945.	Head and Neck Neoplasms|Laryngeal Neoplasms|Mouth Neoplasms|Oropharyngeal Neoplasms 18F-Fluorothymidine PET scan NA NA NA Drug All	NA	NA	NA	NA	NA	NA	mouth neoplasms|laryngeal neoplasms|head and neck neoplasms|oropharyngeal neoplasms|neoplasms	NA	Efficacy of the Patlak Influx Rate Constant for FLT (K-Patlak) Pre-therapy in Predicting Progression Free Survival (PFS)
NCT00721799	8184816	4465614	Hazard Ratio (HR)	1.12		NA				0.73	Regression, Cox	19525472|20447554|20439512	Menda Y, Boles Ponto LL, Dornfeld KJ, Tewson TJ, Watkins GL, Schultz MK, Sunderland JJ, Graham MM, Buatti JM. Kinetic analysis of 3'-deoxy-3'-(18)F-fluorothymidine ((18)F-FLT) in head and neck cancer patients before and early after initiation of chemoradiation therapy. J Nucl Med. 2009 Jul;50(7):1028-35. doi: 10.2967/jnumed.108.058495. Epub 2009 Jun 12.|Menda Y, Ponto LL, Dornfeld KJ, Tewson TJ, Watkins GL, Gupta AK, Anderson C, McGuire S, Schultz MK, Sunderland JJ, Graham MM, Buatti JM. Investigation of the pharmacokinetics of 3'-deoxy-3'-[18F]fluorothymidine uptake in the bone marrow before and early after initiation of chemoradiation therapy in head and neck cancer. Nucl Med Biol. 2010 May;37(4):433-8. doi: 10.1016/j.nucmedbio.2010.02.005.|Juweid ME, Thomas D, Menda Y, Tewson T, Graham MM, Herrmann K, Buck AK, Fayad L. PET/CT with 18F-FLT is unlikely to cause significant hepatorenal or hematologic toxicity. J Nucl Med. 2010 May;51(5):824-5. doi: 10.2967/jnumed.110.075945.	Head and Neck Neoplasms|Laryngeal Neoplasms|Mouth Neoplasms|Oropharyngeal Neoplasms 18F-Fluorothymidine PET scan NA NA NA Drug All	NA	NA	NA	NA	NA	NA	mouth neoplasms|laryngeal neoplasms|head and neck neoplasms|oropharyngeal neoplasms|neoplasms	NA	Efficacy of FLT Flux (K-FLT) Pre-therapy in Predicting Progression Free Survival (PFS)
NCT00721799	8184816	4465613	C-statistic	0.52		NA				0.88	Regression, Cox	19525472|20447554|20439512	Menda Y, Boles Ponto LL, Dornfeld KJ, Tewson TJ, Watkins GL, Schultz MK, Sunderland JJ, Graham MM, Buatti JM. Kinetic analysis of 3'-deoxy-3'-(18)F-fluorothymidine ((18)F-FLT) in head and neck cancer patients before and early after initiation of chemoradiation therapy. J Nucl Med. 2009 Jul;50(7):1028-35. doi: 10.2967/jnumed.108.058495. Epub 2009 Jun 12.|Menda Y, Ponto LL, Dornfeld KJ, Tewson TJ, Watkins GL, Gupta AK, Anderson C, McGuire S, Schultz MK, Sunderland JJ, Graham MM, Buatti JM. Investigation of the pharmacokinetics of 3'-deoxy-3'-[18F]fluorothymidine uptake in the bone marrow before and early after initiation of chemoradiation therapy in head and neck cancer. Nucl Med Biol. 2010 May;37(4):433-8. doi: 10.1016/j.nucmedbio.2010.02.005.|Juweid ME, Thomas D, Menda Y, Tewson T, Graham MM, Herrmann K, Buck AK, Fayad L. PET/CT with 18F-FLT is unlikely to cause significant hepatorenal or hematologic toxicity. J Nucl Med. 2010 May;51(5):824-5. doi: 10.2967/jnumed.110.075945.	Head and Neck Neoplasms|Laryngeal Neoplasms|Mouth Neoplasms|Oropharyngeal Neoplasms 18F-Fluorothymidine PET scan NA NA NA Drug All	NA	NA	NA	NA	NA	NA	mouth neoplasms|laryngeal neoplasms|head and neck neoplasms|oropharyngeal neoplasms|neoplasms	NA	Efficacy of FLT Flux (K-FLT) Pre-therapy in Predicting Progression Free Survival (PFS)
NCT00721799	8184817	4465615	C-statistic	0.74		NA				0.02	Regression, Cox	19525472|20447554|20439512	Menda Y, Boles Ponto LL, Dornfeld KJ, Tewson TJ, Watkins GL, Schultz MK, Sunderland JJ, Graham MM, Buatti JM. Kinetic analysis of 3'-deoxy-3'-(18)F-fluorothymidine ((18)F-FLT) in head and neck cancer patients before and early after initiation of chemoradiation therapy. J Nucl Med. 2009 Jul;50(7):1028-35. doi: 10.2967/jnumed.108.058495. Epub 2009 Jun 12.|Menda Y, Ponto LL, Dornfeld KJ, Tewson TJ, Watkins GL, Gupta AK, Anderson C, McGuire S, Schultz MK, Sunderland JJ, Graham MM, Buatti JM. Investigation of the pharmacokinetics of 3'-deoxy-3'-[18F]fluorothymidine uptake in the bone marrow before and early after initiation of chemoradiation therapy in head and neck cancer. Nucl Med Biol. 2010 May;37(4):433-8. doi: 10.1016/j.nucmedbio.2010.02.005.|Juweid ME, Thomas D, Menda Y, Tewson T, Graham MM, Herrmann K, Buck AK, Fayad L. PET/CT with 18F-FLT is unlikely to cause significant hepatorenal or hematologic toxicity. J Nucl Med. 2010 May;51(5):824-5. doi: 10.2967/jnumed.110.075945.	Head and Neck Neoplasms|Laryngeal Neoplasms|Mouth Neoplasms|Oropharyngeal Neoplasms 18F-Fluorothymidine PET scan NA NA NA Drug All	NA	NA	NA	NA	NA	NA	mouth neoplasms|laryngeal neoplasms|head and neck neoplasms|oropharyngeal neoplasms|neoplasms	NA	Efficacy of Pre-therapy Metabolic Tumor Volume in Predicting Progression Free Survival (PFS)
NCT00721799	8184817	4465616	Hazard Ratio (HR)	2.44		NA				0.01	Regression, Cox	19525472|20447554|20439512	Menda Y, Boles Ponto LL, Dornfeld KJ, Tewson TJ, Watkins GL, Schultz MK, Sunderland JJ, Graham MM, Buatti JM. Kinetic analysis of 3'-deoxy-3'-(18)F-fluorothymidine ((18)F-FLT) in head and neck cancer patients before and early after initiation of chemoradiation therapy. J Nucl Med. 2009 Jul;50(7):1028-35. doi: 10.2967/jnumed.108.058495. Epub 2009 Jun 12.|Menda Y, Ponto LL, Dornfeld KJ, Tewson TJ, Watkins GL, Gupta AK, Anderson C, McGuire S, Schultz MK, Sunderland JJ, Graham MM, Buatti JM. Investigation of the pharmacokinetics of 3'-deoxy-3'-[18F]fluorothymidine uptake in the bone marrow before and early after initiation of chemoradiation therapy in head and neck cancer. Nucl Med Biol. 2010 May;37(4):433-8. doi: 10.1016/j.nucmedbio.2010.02.005.|Juweid ME, Thomas D, Menda Y, Tewson T, Graham MM, Herrmann K, Buck AK, Fayad L. PET/CT with 18F-FLT is unlikely to cause significant hepatorenal or hematologic toxicity. J Nucl Med. 2010 May;51(5):824-5. doi: 10.2967/jnumed.110.075945.	Head and Neck Neoplasms|Laryngeal Neoplasms|Mouth Neoplasms|Oropharyngeal Neoplasms 18F-Fluorothymidine PET scan NA NA NA Drug All	NA	NA	NA	NA	NA	NA	mouth neoplasms|laryngeal neoplasms|head and neck neoplasms|oropharyngeal neoplasms|neoplasms	NA	Efficacy of Pre-therapy Metabolic Tumor Volume in Predicting Progression Free Survival (PFS)
NCT00721799	8184818	4465617	C-statistic	0.75		NA				0.02	Regression, Cox	19525472|20447554|20439512	Menda Y, Boles Ponto LL, Dornfeld KJ, Tewson TJ, Watkins GL, Schultz MK, Sunderland JJ, Graham MM, Buatti JM. Kinetic analysis of 3'-deoxy-3'-(18)F-fluorothymidine ((18)F-FLT) in head and neck cancer patients before and early after initiation of chemoradiation therapy. J Nucl Med. 2009 Jul;50(7):1028-35. doi: 10.2967/jnumed.108.058495. Epub 2009 Jun 12.|Menda Y, Ponto LL, Dornfeld KJ, Tewson TJ, Watkins GL, Gupta AK, Anderson C, McGuire S, Schultz MK, Sunderland JJ, Graham MM, Buatti JM. Investigation of the pharmacokinetics of 3'-deoxy-3'-[18F]fluorothymidine uptake in the bone marrow before and early after initiation of chemoradiation therapy in head and neck cancer. Nucl Med Biol. 2010 May;37(4):433-8. doi: 10.1016/j.nucmedbio.2010.02.005.|Juweid ME, Thomas D, Menda Y, Tewson T, Graham MM, Herrmann K, Buck AK, Fayad L. PET/CT with 18F-FLT is unlikely to cause significant hepatorenal or hematologic toxicity. J Nucl Med. 2010 May;51(5):824-5. doi: 10.2967/jnumed.110.075945.	Head and Neck Neoplasms|Laryngeal Neoplasms|Mouth Neoplasms|Oropharyngeal Neoplasms 18F-Fluorothymidine PET scan NA NA NA Drug All	NA	NA	NA	NA	NA	NA	mouth neoplasms|laryngeal neoplasms|head and neck neoplasms|oropharyngeal neoplasms|neoplasms	NA	Efficacy of Maximum Pre-therapy FLT Uptake (SUVmax) in Predicting Progression Free Survival (PFS)
NCT00721799	8184818	4465618	Hazard Ratio (HR)	0.42		NA				0.05	Regression, Cox	19525472|20447554|20439512	Menda Y, Boles Ponto LL, Dornfeld KJ, Tewson TJ, Watkins GL, Schultz MK, Sunderland JJ, Graham MM, Buatti JM. Kinetic analysis of 3'-deoxy-3'-(18)F-fluorothymidine ((18)F-FLT) in head and neck cancer patients before and early after initiation of chemoradiation therapy. J Nucl Med. 2009 Jul;50(7):1028-35. doi: 10.2967/jnumed.108.058495. Epub 2009 Jun 12.|Menda Y, Ponto LL, Dornfeld KJ, Tewson TJ, Watkins GL, Gupta AK, Anderson C, McGuire S, Schultz MK, Sunderland JJ, Graham MM, Buatti JM. Investigation of the pharmacokinetics of 3'-deoxy-3'-[18F]fluorothymidine uptake in the bone marrow before and early after initiation of chemoradiation therapy in head and neck cancer. Nucl Med Biol. 2010 May;37(4):433-8. doi: 10.1016/j.nucmedbio.2010.02.005.|Juweid ME, Thomas D, Menda Y, Tewson T, Graham MM, Herrmann K, Buck AK, Fayad L. PET/CT with 18F-FLT is unlikely to cause significant hepatorenal or hematologic toxicity. J Nucl Med. 2010 May;51(5):824-5. doi: 10.2967/jnumed.110.075945.	Head and Neck Neoplasms|Laryngeal Neoplasms|Mouth Neoplasms|Oropharyngeal Neoplasms 18F-Fluorothymidine PET scan NA NA NA Drug All	NA	NA	NA	NA	NA	NA	mouth neoplasms|laryngeal neoplasms|head and neck neoplasms|oropharyngeal neoplasms|neoplasms	NA	Efficacy of Maximum Pre-therapy FLT Uptake (SUVmax) in Predicting Progression Free Survival (PFS)
NCT00721799	8184819	4465620	Hazard Ratio (HR)	0.47		NA				0.08	Regression, Cox	19525472|20447554|20439512	Menda Y, Boles Ponto LL, Dornfeld KJ, Tewson TJ, Watkins GL, Schultz MK, Sunderland JJ, Graham MM, Buatti JM. Kinetic analysis of 3'-deoxy-3'-(18)F-fluorothymidine ((18)F-FLT) in head and neck cancer patients before and early after initiation of chemoradiation therapy. J Nucl Med. 2009 Jul;50(7):1028-35. doi: 10.2967/jnumed.108.058495. Epub 2009 Jun 12.|Menda Y, Ponto LL, Dornfeld KJ, Tewson TJ, Watkins GL, Gupta AK, Anderson C, McGuire S, Schultz MK, Sunderland JJ, Graham MM, Buatti JM. Investigation of the pharmacokinetics of 3'-deoxy-3'-[18F]fluorothymidine uptake in the bone marrow before and early after initiation of chemoradiation therapy in head and neck cancer. Nucl Med Biol. 2010 May;37(4):433-8. doi: 10.1016/j.nucmedbio.2010.02.005.|Juweid ME, Thomas D, Menda Y, Tewson T, Graham MM, Herrmann K, Buck AK, Fayad L. PET/CT with 18F-FLT is unlikely to cause significant hepatorenal or hematologic toxicity. J Nucl Med. 2010 May;51(5):824-5. doi: 10.2967/jnumed.110.075945.	Head and Neck Neoplasms|Laryngeal Neoplasms|Mouth Neoplasms|Oropharyngeal Neoplasms 18F-Fluorothymidine PET scan NA NA NA Drug All	NA	NA	NA	NA	NA	NA	mouth neoplasms|laryngeal neoplasms|head and neck neoplasms|oropharyngeal neoplasms|neoplasms	NA	Efficacy of Mean Pre-therapy FLT Uptake (SUVmean) in Predicting Progression Free Survival (PFS)
NCT00721799	8184819	4465619	C-statistic	0.73		NA				0.04	Regression, Cox	19525472|20447554|20439512	Menda Y, Boles Ponto LL, Dornfeld KJ, Tewson TJ, Watkins GL, Schultz MK, Sunderland JJ, Graham MM, Buatti JM. Kinetic analysis of 3'-deoxy-3'-(18)F-fluorothymidine ((18)F-FLT) in head and neck cancer patients before and early after initiation of chemoradiation therapy. J Nucl Med. 2009 Jul;50(7):1028-35. doi: 10.2967/jnumed.108.058495. Epub 2009 Jun 12.|Menda Y, Ponto LL, Dornfeld KJ, Tewson TJ, Watkins GL, Gupta AK, Anderson C, McGuire S, Schultz MK, Sunderland JJ, Graham MM, Buatti JM. Investigation of the pharmacokinetics of 3'-deoxy-3'-[18F]fluorothymidine uptake in the bone marrow before and early after initiation of chemoradiation therapy in head and neck cancer. Nucl Med Biol. 2010 May;37(4):433-8. doi: 10.1016/j.nucmedbio.2010.02.005.|Juweid ME, Thomas D, Menda Y, Tewson T, Graham MM, Herrmann K, Buck AK, Fayad L. PET/CT with 18F-FLT is unlikely to cause significant hepatorenal or hematologic toxicity. J Nucl Med. 2010 May;51(5):824-5. doi: 10.2967/jnumed.110.075945.	Head and Neck Neoplasms|Laryngeal Neoplasms|Mouth Neoplasms|Oropharyngeal Neoplasms 18F-Fluorothymidine PET scan NA NA NA Drug All	NA	NA	NA	NA	NA	NA	mouth neoplasms|laryngeal neoplasms|head and neck neoplasms|oropharyngeal neoplasms|neoplasms	NA	Efficacy of Mean Pre-therapy FLT Uptake (SUVmean) in Predicting Progression Free Survival (PFS)
NCT00721851	NA	NA	NA	NA	NA	NA	NA	NA	NA	NA	NA	19704093	Dewey M, Zimmermann E, Deissenrieder F, Laule M, Dübel HP, Schlattmann P, Knebel F, Rutsch W, Hamm B. Noninvasive coronary angiography by 320-row computed tomography with lower radiation exposure and maintained diagnostic accuracy: comparison of results with cardiac catheterization in a head-to-head pilot investigation. Circulation. 2009 Sep 8;120(10):867-75. doi: 10.1161/CIRCULATIONAHA.109.859280. Epub 2009 Aug 24.	Coronary Artery Stenosis NA NA NA NA NA All	NA	NA	NA	NA	NA	NA	coronary stenosis	NA	NA
NCT00722280	NA	NA	NA	NA	NA	NA	NA	NA	NA	NA	NA	21905958|22745115|NA	Gorantla VS, Schneeberger S, Moore LR, Donnenberg VS, Zimmerlin L, Lee WP, Donnenberg AD. Development and validation of a procedure to isolate viable bone marrow cells from the vertebrae of cadaveric organ donors for composite organ grafting. Cytotherapy. 2012 Jan;14(1):104-13. doi: 10.3109/14653249.2011.605350. Epub 2011 Sep 12.|Lang RS, Gorantla VS, Esper S, Montoya M, Losee JE, Hilmi IA, Sakai T, Lee WP, Raval JS, Kiss JE, Shores JT, Brandacher G, Planinsic RM. Anesthetic management in upper extremity transplantation: the Pittsburgh experience. Anesth Analg. 2012 Sep;115(3):678-88. doi: 10.1213/ANE.0b013e31825da401. Epub 2012 Jun 28.|Upper Extremity Transplantation using a Cell-Based Protocol to Minimize Immunosuppression; Annals of Surgery, In Press (ANNSURG-D-11-01431R1)	Amputation, Traumatic Hand Transplantation NA NA NA Procedure All	NA	NA	NA	NA	NA	NA	amputation, traumatic	NA	NA
NCT00722371	NA	NA	NA	NA	NA	NA	NA	NA	NA	NA	NA	23909985	Henry RR, Staels B, Fonseca VA, Chou MZ, Teng R, Golm GT, Langdon RB, Kaufman KD, Steinberg H, Goldstein BJ. Efficacy and safety of initial combination treatment with sitagliptin and pioglitazone--a factorial study. Diabetes Obes Metab. 2014 Mar;16(3):223-30. doi: 10.1111/dom.12194. Epub 2013 Aug 29.	Type 2 Diabetes Mellitus Sitagliptin phosphate|Pioglitazone hydrochloride|Matching placebo to sitagliptin|Matching placebo to pioglitazone|Metformin Parallel Assignment Treatment Randomized Drug|Drug|Drug|Drug|Drug All	MK0431 and Pioglitazone Co-Administration Factorial Study in Patients With Type 2 Diabetes Mellitus (0431-102 AM2)	Interventional	Completed	Phase 3	7	1615	diabetes mellitus, type 2|diabetes mellitus	pioglitazone|sitagliptin phosphate|metformin	NA
NCT00722423	NA	NA	NA	NA	NA	NA	NA	NA	NA	NA	NA	25724704	Ho SB, Bräu N, Cheung R, Liu L, Sanchez C, Sklar M, Phelps TE, Marcus SG, Wasil MM, Tisi A, Huynh L, Robinson SK, Gifford AL, Asch SM, Groessl EJ. Integrated Care Increases Treatment and Improves Outcomes of Patients With Chronic Hepatitis C Virus Infection and Psychiatric Illness or Substance Abuse. Clin Gastroenterol Hepatol. 2015 Nov;13(11):2005-14.e1-3. doi: 10.1016/j.cgh.2015.02.022. Epub 2015 Feb 24.	Hepatitis C Integrated care model|Usual Care Model Parallel Assignment Health Services Research Randomized Behavioral|Behavioral All	An Integrated Care Model for Improving Hepatitis C Virus Patient Outcomes	Interventional	Completed	N/A	2	364	hepatitis c|hepatitis a|hepatitis	NA	NA
NCT00722527	NA	NA	NA	NA	NA	NA	NA	NA	NA	NA	NA	18456917|17952198	Prchal JT, Gordeuk VR. The HIF2A gene in familial erythrocytosis. N Engl J Med. 2008 May 1;358(18):1966; author reply 1966-7.|Agarwal N, Mojica-Henshaw MP, Simmons ED, Hussey D, Ou CN, Prchal JT. Familial polycythemia caused by a novel mutation in the beta globin gene: essential role of P50 in evaluation of familial polycythemia. Int J Med Sci. 2007 Oct 4;4(4):232-6.	Polycythemia|Thrombocytosis NA NA NA NA NA All	NA	NA	NA	NA	NA	NA	thrombocytosis|polycythemia	NA	NA
NCT00722540	NA	NA	NA	NA	NA	NA	NA	NA	NA	NA	NA	20718773	Rasmussen MH, Jensen L, Anderson TW, Klitgaard T, Madsen J. Multiple doses of pegylated long-acting growth hormone are well tolerated in healthy male volunteers and possess a potential once-weekly treatment profile. Clin Endocrinol (Oxf). 2010 Dec;73(6):769-76. doi: 10.1111/j.1365-2265.2010.03863.x.	Growth Hormone Disorder|Healthy NNC126-0083|NNC126-0083|NNC126-0083|NNC126-0083|placebo|placebo|placebo|placebo|NNC126-0083|placebo Parallel Assignment Treatment Randomized Drug|Drug|Drug|Drug|Drug|Drug|Drug|Drug|Drug|Drug Male	Dose Study in Healthy Japanese Males Investigating Safety, Pharmacokinetics and Pharmacodynamics of NNC126-0083	Interventional	Completed	Phase 1	5	40	NA	NA	NA
NCT00723073	8184700	4465535		NA		NA				0.11	Fisher Exact	20435233	Kubiak DW, Bryar JM, McDonnell AM, Delgado-Flores JO, Mui E, Baden LR, Marty FM. Evaluation of caspofungin or micafungin as empiric antifungal therapy in adult patients with persistent febrile neutropenia: a retrospective, observational, sequential cohort analysis. Clin Ther. 2010 Apr;32(4):637-48. doi: 10.1016/j.clinthera.2010.04.005.	Febrile Neutropenia NA NA NA NA NA All	NA	NA	NA	NA	NA	NA	neutropenia|fever|febrile neutropenia	NA	Duration of Neutropenia
NCT00723073	8184701	4465536		NA		NA				0.22	Fisher Exact	20435233	Kubiak DW, Bryar JM, McDonnell AM, Delgado-Flores JO, Mui E, Baden LR, Marty FM. Evaluation of caspofungin or micafungin as empiric antifungal therapy in adult patients with persistent febrile neutropenia: a retrospective, observational, sequential cohort analysis. Clin Ther. 2010 Apr;32(4):637-48. doi: 10.1016/j.clinthera.2010.04.005.	Febrile Neutropenia NA NA NA NA NA All	NA	NA	NA	NA	NA	NA	neutropenia|fever|febrile neutropenia	NA	Duration of Hospitization
NCT00723073	8184704	4465537		NA		NA				0.66	Chi-squared	20435233	Kubiak DW, Bryar JM, McDonnell AM, Delgado-Flores JO, Mui E, Baden LR, Marty FM. Evaluation of caspofungin or micafungin as empiric antifungal therapy in adult patients with persistent febrile neutropenia: a retrospective, observational, sequential cohort analysis. Clin Ther. 2010 Apr;32(4):637-48. doi: 10.1016/j.clinthera.2010.04.005.	Febrile Neutropenia NA NA NA NA NA All	NA	NA	NA	NA	NA	NA	neutropenia|fever|febrile neutropenia	NA	Duration of Echinocadin Therapy for Persistent Febrile Neutropenia (FN)
NCT00723073	8184705	4465538	Risk Ratio (RR)	0.57	Standard Deviation	1	0.1	3.37	95	0.57	Fisher Exact	20435233	Kubiak DW, Bryar JM, McDonnell AM, Delgado-Flores JO, Mui E, Baden LR, Marty FM. Evaluation of caspofungin or micafungin as empiric antifungal therapy in adult patients with persistent febrile neutropenia: a retrospective, observational, sequential cohort analysis. Clin Ther. 2010 Apr;32(4):637-48. doi: 10.1016/j.clinthera.2010.04.005.	Febrile Neutropenia NA NA NA NA NA All	NA	NA	NA	NA	NA	NA	neutropenia|fever|febrile neutropenia	NA	Lack of an Adverse Drug Event (ADE) Attributable to Echinocandin (EC) Therapy That Led to Discontinuation of Therapy
NCT00723073	8184706	4465539	Risk Ratio (RR)	1.12	Standard Deviation	1	0.61	2.07	95	0.48	Fisher Exact	20435233	Kubiak DW, Bryar JM, McDonnell AM, Delgado-Flores JO, Mui E, Baden LR, Marty FM. Evaluation of caspofungin or micafungin as empiric antifungal therapy in adult patients with persistent febrile neutropenia: a retrospective, observational, sequential cohort analysis. Clin Ther. 2010 Apr;32(4):637-48. doi: 10.1016/j.clinthera.2010.04.005.	Febrile Neutropenia NA NA NA NA NA All	NA	NA	NA	NA	NA	NA	neutropenia|fever|febrile neutropenia	NA	Absence of Any Breakthrough Invasive Fungal Disease (IFD)
NCT00723073	8184707	4465540	Risk Ratio (RR)	0.93	Standard Deviation	1	0.44	1.97	95	0.99	Fisher Exact	20435233	Kubiak DW, Bryar JM, McDonnell AM, Delgado-Flores JO, Mui E, Baden LR, Marty FM. Evaluation of caspofungin or micafungin as empiric antifungal therapy in adult patients with persistent febrile neutropenia: a retrospective, observational, sequential cohort analysis. Clin Ther. 2010 Apr;32(4):637-48. doi: 10.1016/j.clinthera.2010.04.005.	Febrile Neutropenia NA NA NA NA NA All	NA	NA	NA	NA	NA	NA	neutropenia|fever|febrile neutropenia	NA	Mortality at Hospital Discharge
NCT00723073	8184708	4465541	Risk Ratio (RR)	1	Standard Deviation	1	0.38	2.7	95	0.99	Fisher Exact	20435233	Kubiak DW, Bryar JM, McDonnell AM, Delgado-Flores JO, Mui E, Baden LR, Marty FM. Evaluation of caspofungin or micafungin as empiric antifungal therapy in adult patients with persistent febrile neutropenia: a retrospective, observational, sequential cohort analysis. Clin Ther. 2010 Apr;32(4):637-48. doi: 10.1016/j.clinthera.2010.04.005.	Febrile Neutropenia NA NA NA NA NA All	NA	NA	NA	NA	NA	NA	neutropenia|fever|febrile neutropenia	NA	Successful Treatment of Any Baseline Invasive Fungal Disease (IFD)
NCT00723073	8184709	4465542	Risk Ratio (RR)	0.99	Standard Deviation	1	0.89	1.1	95	0.96	Fisher Exact	20435233	Kubiak DW, Bryar JM, McDonnell AM, Delgado-Flores JO, Mui E, Baden LR, Marty FM. Evaluation of caspofungin or micafungin as empiric antifungal therapy in adult patients with persistent febrile neutropenia: a retrospective, observational, sequential cohort analysis. Clin Ther. 2010 Apr;32(4):637-48. doi: 10.1016/j.clinthera.2010.04.005.	Febrile Neutropenia NA NA NA NA NA All	NA	NA	NA	NA	NA	NA	neutropenia|fever|febrile neutropenia	NA	Composite Primary Endpoint: Number of Participants With an Overall Favorable Response to Echinocandin Therapy for Empiric Antifungal Therapy for Persistent Febrile Neutropenia (FN)
NCT00723164	NA	NA	NA	NA	NA	NA	NA	NA	NA	NA	NA	10866915|15781547|12095019|10195546|14566537|12088814|10364865|15064269|15678734|9356116|10472223|8452276|2302375|10792142|9165957|12031757|10475291|15625255|10460554|15471636|8368553|15983143|11495870|15470169|10211042|11878707|10389815	Joo HS, Perks WJ. Sevoflurane versus propofol for anesthetic induction: a meta-analysis. Anesth Analg. 2000 Jul;91(1):213-9.|Siddik-Sayyid SM, Aouad MT, Taha SK, Daaboul DG, Deeb PG, Massouh FM, Muallem MR, Baraka AS. A comparison of sevoflurane-propofol versus sevoflurane or propofol for laryngeal mask airway insertion in adults. Anesth Analg. 2005 Apr;100(4):1204-9.|Ganatra SB, D'Mello J, Butani M, Jhamnani P. Conditions for insertion of the laryngeal mask airway: comparisons between sevoflurane and propofol using fentanyl as a co-induction agent. A pilot study. Eur J Anaesthesiol. 2002 May;19(5):371-5.|Ti LK, Chow MY, Lee TL. Comparison of sevoflurane with propofol for laryngeal mask airway insertion in adults. Anesth Analg. 1999 Apr;88(4):908-12.|Hattori J, Yamakage M, Iwasaki S, Chen X, Tsujiguchi N, Namiki A. Usefulness of midazolam premedication for volatile induction of anesthesia in adults. J Anesth. 2001;15(2):117-9.|Nishiyama T, Matsukawa T, Yokoyama T, Hanaoka K. Rapid inhalation induction with 7% sevoflurane combined with intravenous midazolam. J Clin Anesth. 2002 Jun;14(4):290-5.|Sivalingam P, Kandasamy R, Madhavan G, Dhakshinamoorthi P. Conditions for laryngeal mask insertion. A comparison of propofol versus sevoflurane with or without alfentanil. Anaesthesia. 1999 Mar;54(3):271-6.|Nathan N, Vandroux D, Benrhaiem M, Marquet P, Preux PM, Feiss P. Low alfentanil target-concentrations improve hemodynamic and intubating conditions during induction with sevoflurane. Can J Anaesth. 2004 Apr;51(4):382-7.|Meaudre E, Boret H, Suppini A, Sallaberry M, Benefice S, Palmier B. Sufentanil supplementation of sevoflurane during induction of anaesthesia: a randomized study. Eur J Anaesthesiol. 2004 Oct;21(10):793-6.|Muzi M, Colinco MD, Robinson BJ, Ebert TJ. The effects of premedication on inhaled induction of anesthesia with sevoflurane. Anesth Analg. 1997 Nov;85(5):1143-8.|Katoh T, Nakajima Y, Moriwaki G, Kobayashi S, Suzuki A, Iwamoto T, Bito H, Ikeda K. Sevoflurane requirements for tracheal intubation with and without fentanyl. Br J Anaesth. 1999 Apr;82(4):561-5.|Inagaki Y, Sumikawa K, Yoshiya I. Anesthetic interaction between midazolam and halothane in humans. Anesth Analg. 1993 Mar;76(3):613-7.|Ben-Shlomo I, abd-el-Khalim H, Ezry J, Zohar S, Tverskoy M. Midazolam acts synergistically with fentanyl for induction of anaesthesia. Br J Anaesth. 1990 Jan;64(1):45-7.|Plastow SE, Hall JE, Pugh SC. Fentanyl supplementation of sevoflurane induction of anaesthesia. Anaesthesia. 2000 May;55(5):475-8.|Hall JE, Stewart JI, Harmer M. Single-breath inhalation induction of sevoflurane anaesthesia with and without nitrous oxide: a feasibility study in adults and comparison with an intravenous bolus of propofol. Anaesthesia. 1997 May;52(5):410-5.|Siau C, Liu EH. Nitrous oxide does not improve sevoflurane induction of anesthesia in adults. J Clin Anesth. 2002 May;14(3):218-22.|Philip BK, Lombard LL, Roaf ER, Drager LR, Calalang I, Philip JH. Comparison of vital capacity induction with sevoflurane to intravenous induction with propofol for adult ambulatory anesthesia. Anesth Analg. 1999 Sep;89(3):623-7.|Yogendran S, Prabhu A, Hendy A, McGuire G, Imarengiaye C, Wong J, Chung F. Vital capacity and patient controlled sevoflurane inhalation result in similar induction characteristics. Can J Anaesth. 2005 Jan;52(1):45-9.|Baker CE, Smith I. Sevoflurane: a comparison between vital capacity and tidal breathing techniques for the induction of anaesthesia and laryngeal mask airway placement. Anaesthesia. 1999 Sep;54(9):841-4.|Nathan N, Bazin JE, Cros AM. [Inhalation induction]. Ann Fr Anesth Reanim. 2004 Sep;23(9):884-99. Review. French.|Kelly RE, Hartman GS, Embree PB, Sharp G, Artusio JF Jr. Inhaled induction and emergence from desflurane anesthesia in the ambulatory surgical patient: the effect of premedication. Anesth Analg. 1993 Sep;77(3):540-3.|Pancaro C, Giovannoni S, Toscano A, Peduto VA. Apnea during induction of anesthesia with sevoflurane is related to its mode of administration. Can J Anaesth. 2005 Jun-Jul;52(6):591-4.|Joo HS, Perks WJ, Belo SE. Sevoflurane with remifentanil allows rapid tracheal intubation without neuromuscular blocking agents. Can J Anaesth. 2001 Jul-Aug;48(7):646-50.|Cardinal V, Martin R, Tétrault JP, Colas MJ, Gagnon L, Claprood Y. [Severe bradycardia and asystole with low dose sufentanil during induction with sevoflurane: a report of three cases]. Can J Anaesth. 2004 Oct;51(8):806-9. French.|Wang J, Winship S, Russell G. Induction of anaesthesia with sevoflurane and low-dose remifentanil: asystole following laryngoscopy. Br J Anaesth. 1998 Dec;81(6):994-5.|Kurdi O, Deleuze A, Marret E, Bonnet F. Asystole during anaesthetic induction with remifentanil and sevoflurane. Br J Anaesth. 2001 Dec;87(6):943.|Le May S, Hardy JF, Taillefer MC, Dupuis G. Measurement of patient satisfaction. Anesth Analg. 1999 Jul;89(1):255.	Anesthesia Fentanyl and Midazolam|NaCl Parallel Assignment Treatment Randomized Drug|Drug All	Premedication on Sevoflurane Induction	Interventional	Completed	N/A	2	80	NA	fentanyl|midazolam	NA
NCT00723177	NA	NA	NA	NA	NA	NA	NA	NA	NA	NA	NA	25975386	Cooper ZD, Johnson KW, Pavlicova M, Glass A, Vosburg SK, Sullivan MA, Manubay JM, Martinez DM, Jones JD, Saccone PA, Comer SD. The effects of ibudilast, a glial activation inhibitor, on opioid withdrawal symptoms in opioid-dependent volunteers. Addict Biol. 2016 Jul;21(4):895-903. doi: 10.1111/adb.12261. Epub 2015 May 14.	Opioid-Related Disorders AV411|Placebo (PCB) Parallel Assignment Basic Science Randomized Drug|Drug All	Phase IIa Study of AV411, a Glial Activation Inhibitor, for Opioid Withdrawal	Interventional	Completed	Phase 2	3	30	opioid-related disorders	ibudilast	NA
NCT00723294	NA	NA	NA	NA	NA	NA	NA	NA	NA	NA	NA	27221361	Simmons RM, Ballman KV, Cox C, Carp N, Sabol J, Hwang RF, Attai D, Sabel M, Nathanson D, Kenler A, Gold L, Kaufman C, Han L, Bleznak A, Stanley Smith J, Holmes D, Fornage B, Le-Petross C, Hoda S, McCall L, Hunt KK; ACOSOG investigators. A Phase II Trial Exploring the Success of Cryoablation Therapy in the Treatment of Invasive Breast Carcinoma: Results from ACOSOG (Alliance) Z1072. Ann Surg Oncol. 2016 Aug;23(8):2438-45. doi: 10.1245/s10434-016-5275-3. Epub 2016 May 24.	Breast Cancer cryosurgery|therapeutic conventional surgery NA NA NA Procedure|Procedure All	NA	NA	NA	NA	NA	NA	breast neoplasms	NA	NA
NCT00723385	NA	NA	NA	NA	NA	NA	NA	NA	NA	NA	NA	24030939	Kane L, Moore K, Lütjohann D, Bikle D, Schwartz JB. Vitamin D3 effects on lipids differ in statin and non-statin-treated humans: superiority of free 25-OH D levels in detecting relationships. J Clin Endocrinol Metab. 2013 Nov;98(11):4400-9. doi: 10.1210/jc.2013-1922. Epub 2013 Sep 12.	Hypercholesterolemia|Vitamin D Deficiency Vitamin D (1000 or 2000 IU/day)|Placebo NA NA NA Dietary Supplement|Other All	Effects of Vitamin D on Lipids	Interventional	Completed	N/A	2	130	hypercholesterolemia|vitamin d deficiency	cholecalciferol|vitamin d	NA
NCT00723476	NA	NA	NA	NA	NA	NA	NA	NA	NA	NA	NA	19171571	Lyon ME, Garvie PA, McCarter R, Briggs L, He J, D'Angelo LJ. Who will speak for me? Improving end-of-life decision-making for adolescents with HIV and their families. Pediatrics. 2009 Feb;123(2):e199-206. doi: 10.1542/peds.2008-2379.	HIV Infections Family Centered Advanced Care Planning (FCACP) sessions|Health education control sessions Parallel Assignment Treatment Randomized Behavioral|Behavioral All	Family Centered Advanced Care Planning for Adolescents With HIV/AIDS and Their Families	Interventional	Completed	N/A	2	82	hiv infections	NA	NA
NCT00723710	NA	NA	NA	NA	NA	NA	NA	NA	NA	NA	NA	18317583	Levesque N, Mitchinson K, Lawrie D, Fedorak L, Macdonald D, Normand C, Pouliot JF. Health management program: factors influencing completion of therapy with high-dose interferon alfa-2b for high-risk melanoma. Curr Oncol. 2008 Jan;15(1):36-41.	Melanoma Intron A (interferon alfa-2b; SCH 30500) NA NA NA Biological All	NA	NA	NA	NA	NA	NA	melanoma	interferons|interferon alpha-2|interferon-alpha	NA
NCT00723840	NA	NA	NA	NA	NA	NA	NA	NA	NA	NA	NA	22866007	Benedini V, Caporaso N, Corazza GR, Rossi Z, Fornaciari G, Cottone M, Frosini G, Caruggi M, Ottolini C, Colombo GL. Burden of Crohn's disease: economics and quality of life aspects in Italy. Clinicoecon Outcomes Res. 2012;4:209-18. doi: 10.2147/CEOR.S31114. Epub 2012 Jul 24.	Crohn's Disease|Inflammatory Bowel Disease Observational Studies: participants treated according to the real clinical practice. NA NA NA Other All	NA	NA	NA	NA	NA	NA	inflammatory bowel diseases|crohn disease	NA	NA
NCT00724308	NA	NA	NA	NA	NA	NA	NA	NA	NA	NA	NA	23497630|24903609	Rogers E, Fernandez S, Gillespie C, Smelson D, Hagedorn HJ, Elbel B, Kalman D, Axtmayer A, Kurowski K, Sherman SE. Telephone care coordination for smokers in VA mental health clinics: protocol for a hybrid type-2 effectiveness-implementation trial. Addict Sci Clin Pract. 2013 Mar 15;8:7. doi: 10.1186/1940-0640-8-7.|Rogers ES, Gillespie C, Zabar S, Sherman SE. Using standardized patients to train telephone counselors for a clinical trial. BMC Res Notes. 2014 Jun 5;7:341. doi: 10.1186/1756-0500-7-341.	Smoking Telephone Care Coordination|Telephone Care Coordination with state Quitline Parallel Assignment Health Services Research Randomized Other|Other All	Telephone Care Coordination for Smokers in VA Mental Health Clinics	Interventional	Completed	N/A	2	577	NA	NA	NA
NCT00724347	NA	NA	NA	NA	NA	NA	NA	NA	NA	NA	NA	23341320|20329860|20665350|20562624	Woods DL, Doss Z, Herron TJ, Yund EW. Age-related changes in consonant and sentence processing. J Rehabil Res Dev. 2012;49(8):1277-91.|Woods DL, Yund EW, Herron TJ, Ua Cruadhlaoich MA. Consonant identification in consonant-vowel-consonant syllables in speech-spectrum noise. J Acoust Soc Am. 2010 Mar;127(3):1609-23. doi: 10.1121/1.3293005.|Woods DL, Yund EW, Herron TJ. Measuring consonant identification in nonsense syllables, words, and sentences. J Rehabil Res Dev. 2010;47(3):243-60.|Yund EW, Woods DL. Content and procedural learning in repeated sentence tests of speech perception. Ear Hear. 2010 Dec;31(6):769-78. doi: 10.1097/AUD.0b013e3181e68e4a.	Hearing Loss, Sensorineural Consonant Identification Training NA NA NA Behavioral All	NA	NA	NA	NA	NA	NA	hearing loss, sensorineural|deafness|hearing loss	NA	NA
NCT00724568	NA	NA	NA	NA	NA	NA	NA	NA	NA	NA	NA	21596852	Jakubowiak AJ, Griffith KA, Reece DE, Hofmeister CC, Lonial S, Zimmerman TM, Campagnaro EL, Schlossman RL, Laubach JP, Raje NS, Anderson T, Mietzel MA, Harvey CK, Wear SM, Barrickman JC, Tendler CL, Esseltine DL, Kelley SL, Kaminski MS, Anderson KC, Richardson PG. Lenalidomide, bortezomib, pegylated liposomal doxorubicin, and dexamethasone in newly diagnosed multiple myeloma: a phase 1/2 Multiple Myeloma Research Consortium trial. Blood. 2011 Jul 21;118(3):535-43. doi: 10.1182/blood-2011-02-334755. Epub 2011 May 19.	Multiple Myeloma Lenalidomide|Bortezomib|Dexamethasone|Doxil NA NA NA Drug|Drug|Drug|Drug All	NA	NA	NA	NA	NA	NA	neoplasms, plasma cell|multiple myeloma	lenalidomide|dexamethasone|bortezomib	NA
NCT00724854	NA	NA	NA	NA	NA	NA	NA	NA	NA	NA	NA	21871496	Santos C, Reis A, Dos Santos CV, Damas C, Silva MH, Viana MV, Ferraz ML, Carnauba D, El-Far F, Serra F, Diaz RS. The use of real-time PCR to detect hepatitis C virus RNA in dried blood spots from Brazilian patients infected chronically. J Virol Methods. 2012 Jan;179(1):17-20. doi: 10.1016/j.jviromet.2011.06.012. Epub 2011 Jun 24.	Hepatitis C|Hepatitis C, Chronic PegIntron (peginterferon alfa-2b; SCH 54031)|Rebetol (ribavirin; SCH 18908) NA NA NA Biological|Drug All	NA	NA	NA	NA	NA	NA	hepatitis|hepatitis a|hepatitis c|hepatitis c, chronic	ribavirin|peginterferon alfa-2b|interferon-alpha	NA
NCT00724984	NA	NA	NA	NA	NA	NA	NA	NA	NA	NA	NA	16731764	Buggy JJ, Cao ZA, Bass KE, Verner E, Balasubramanian S, Liu L, Schultz BE, Young PR, Dalrymple SA. CRA-024781: a novel synthetic inhibitor of histone deacetylase enzymes with antitumor activity in vitro and in vivo. Mol Cancer Ther. 2006 May;5(5):1309-17.	Hodgkin Disease|Lymphoma|Lymphoma, Non-Hodgkin PCI-24781 NA NA NA Drug All	NA	NA	NA	NA	NA	NA	lymphoma, non-hodgkin|hodgkin disease|lymphoma	abexinostat	NA
NCT00725374	NA	NA	NA	NA	NA	NA	NA	NA	NA	NA	NA	17634547	Kubista E, Planellas Gomez JV, Dowsett M, Foidart JM, Pohlodek K, Serreyn R, Nechushkin M, Manikhas AG, Semiglazov VF, Hageluken CC, Singer CF. Effect of tibolone on breast cancer cell proliferation in postmenopausal ER+ patients: results from STEM trial. Clin Cancer Res. 2007 Jul 15;13(14):4185-90.	Breast Cancer tibolone|placebo Parallel Assignment Treatment Randomized Drug|Drug Female	A Study to Investigate the Effects of Tibolone (Livial®) on Breast Tissue in Postmenopausal Women With Breast Cancer (Study 32971)(P06469)	Interventional	Completed	Phase 3	2	102	breast neoplasms	tibolone	NA
NCT00725595	NA	NA	NA	NA	NA	NA	NA	NA	NA	NA	NA	16854301	Zhang XL, Yin KS, Jiang SS, Li XL, Jia EZ, Su M. [Efficacy of adaptive pressure support servo-ventilation in patients with congestive heart failure and Cheyne-Stokes respiration]. Zhonghua Yi Xue Za Zhi. 2006 Jun 20;86(23):1620-3. Chinese.	Heart Failure|Sleep Apnea NA NA NA NA NA All	NA	NA	NA	NA	NA	NA	heart failure|sleep apnea syndromes	NA	NA
NCT00725647	NA	NA	NA	NA	NA	NA	NA	NA	NA	NA	NA	19432837	Ramakrishnan S, Heung YM, Round J, Morris TP, Collinson P, Williams AF. Early N-terminal pro-brain natriuretic peptide measurements predict clinically significant ductus arteriosus in preterm infants. Acta Paediatr. 2009 Aug;98(8):1254-9. doi: 10.1111/j.1651-2227.2009.01315.x. Epub 2009 Apr 30.	Ductus Arteriosus, Patent NA NA NA NA NA All	NA	NA	NA	NA	NA	NA	ductus arteriosus, patent	NA	NA
NCT00725712	NA	NA	NA	NA	NA	NA	NA	NA	NA	NA	NA	NA|NA	Jhawer M, Kindler HL, Wainberg Z, Ford J, Kunz P, Tang L, McCallum S, Kallender H, Shah MA Assessment of two dosing schedules of GSK1363089 (GSK089), a dual MET/VEGFR2 inhibitor, in metastatic gastric cancern (GC): Interim results of a multicenter phase II study J Clin Oncol 2009, 27 (15S), 4502.|Jhawer MP, Kindler HL, Wainberg ZA, Hecht JR, Kerr RO, Ford JM, Henderson C, Mueller T, Keer HN, Shah MA Preliminary activity of XL880, a dual MET/VEGFR2 inhibitor, in MET amplified poorly differentiated gastric cancer (PDGC): Interim results of a multicenter phase 2 study. J Clin Oncol, 2008, 26 (15S), Abstr. 4572	Neoplasms, Gastrointestinal Tract GSK1363089 (formerly XL880) NA NA NA Drug All	Study of GSK1363089 in Metastatic Gastric Cancer	Interventional	Completed	Phase 2	2	74	gastrointestinal neoplasms|stomach neoplasms|digestive system neoplasms	NA	NA
NCT00726076	NA	NA	NA	NA	NA	NA	NA	NA	NA	NA	NA	21889413	DiIorio C, Bamps Y, Walker ER, Escoffery C. Results of a research study evaluating WebEase, an online epilepsy self-management program. Epilepsy Behav. 2011 Nov;22(3):469-74. doi: 10.1016/j.yebeh.2011.07.030. Epub 2011 Sep 1.	Epilepsy WebEase|WebEase Crossover Assignment Supportive Care Randomized Behavioral|Behavioral All	Managing Epilepsy Well- WebEase Project	Interventional	Completed	N/A	2	194	epilepsy	NA	NA
NCT00727129	NA	NA	NA	NA	NA	NA	NA	NA	NA	NA	NA	NA	Hedrick RE. Low-dose estradiol gel 0.1% for the treatment of vasomotor symptoms associated with menopause. Expert Review of Obstetrics & Gynecology, 3(2): Pages 155-162, Mar 2008.	Postmenopausal Symptoms Divigel Parallel Assignment Treatment Randomized Drug Female	NA	NA	NA	NA	NA	NA	NA	polyestradiol phosphate|estradiol 17 beta-cypionate|estradiol|estradiol 3-benzoate	NA
NCT00727285	NA	NA	NA	NA	NA	NA	NA	NA	NA	NA	NA	23783371	Nick JA, Sanders LA, Ickes B, Briones NJ, Caceres SM, Malcolm KC, Brayshaw SJ, Chacon CS, Barboa CM, Jones MC, St Clair C, Taylor-Cousar JL, Nichols DP, Sagel SD, Strand M, Saavedra MT. Blood mRNA biomarkers for detection of treatment response in acute pulmonary exacerbations of cystic fibrosis. Thorax. 2013 Oct;68(10):929-37. doi: 10.1136/thoraxjnl-2012-202278. Epub 2013 Jun 19.	Cystic Fibrosis|Pulmonary Exacerbation NA NA NA NA NA All	NA	NA	NA	NA	NA	NA	fibrosis|cystic fibrosis	NA	NA
NCT00727324	NA	NA	NA	NA	NA	NA	NA	NA	NA	NA	NA	19885903	Lukas M, Drastich P, Konecny M, Gionchetti P, Urban O, Cantoni F, Bortlik M, Duricova D, Bulitta M. Exogenous alkaline phosphatase for the treatment of patients with moderate to severe ulcerative colitis. Inflamm Bowel Dis. 2010 Jul;16(7):1180-6. doi: 10.1002/ibd.21161.	Ulcerative Colitis bovine intestinal alkaline phosphatase (BIAP) NA NA NA Drug All	NA	NA	NA	NA	NA	NA	ulcer|colitis|colitis, ulcerative	NA	NA
NCT00727337	NA	NA	NA	NA	NA	NA	NA	NA	NA	NA	NA	26901263	Saunders GH, Smith SL, Chisolm TH, Frederick MT, McArdle RA, Wilson RH. A Randomized Control Trial: Supplementing Hearing Aid Use with Listening and Communication Enhancement (LACE) Auditory Training. Ear Hear. 2016 Jul-Aug;37(4):381-96. doi: 10.1097/AUD.0000000000000283.	Hearing Loss LACE-computer|PLACEBO-Directed listening|CONTROL|Lace-DVD Parallel Assignment Treatment Randomized Behavioral|Behavioral|Behavioral|Behavioral All	Supplementing Hearing Aids With Computerized Auditory Training	Interventional	Completed	N/A	4	279	hearing loss	NA	NA
NCT00727402	NA	NA	NA	NA	NA	NA	NA	NA	NA	NA	NA	20538985|19786927|21173699	Szczotka-Flynn L, Lass JH, Sethi A, Debanne S, Benetz BA, Albright M, Gillespie B, Kuo J, Jacobs MR, Rimm A. Risk factors for corneal infiltrative events during continuous wear of silicone hydrogel contact lenses. Invest Ophthalmol Vis Sci. 2010 Nov;51(11):5421-30. doi: 10.1167/iovs.10-5456. Epub 2010 Jun 10.|Szczotka-Flynn LB, Bajaksouzian S, Jacobs MR, Rimm A. Risk factors for contact lens bacterial contamination during continuous wear. Optom Vis Sci. 2009 Nov;86(11):1216-26. doi: 10.1097/OPX.0b013e3181bbca18.|Szczotka-Flynn L, Benetz BA, Lass J, Albright M, Gillespie B, Kuo J, Fonn D, Sethi A, Rimm A. The association between mucin balls and corneal infiltrative events during extended contact lens wear. Cornea. 2011 May;30(5):535-42. doi: 10.1097/ICO.0b013e3181fb8644.	Corneal Infiltrates NA NA NA NA NA All	NA	NA	NA	NA	NA	NA	NA	NA	NA
NCT00727779	NA	NA	NA	NA	NA	NA	NA	NA	NA	NA	NA	17920708|21508135|21316350|25472611|23669880|23515448	Copland JA, Pardini AW, Wood TG, Yin D, Green A, Bodenburg YH, Urban RJ, Stuart CA. IGF-1 controls GLUT3 expression in muscle via the transcriptional factor Sp1. Biochim Biophys Acta. 2007 Nov-Dec;1769(11-12):631-40. Epub 2007 Sep 4.|Layne AS, Nasrallah S, South MA, Howell ME, McCurry MP, Ramsey MW, Stone MH, Stuart CA. Impaired muscle AMPK activation in the metabolic syndrome may attenuate improved insulin action after exercise training. J Clin Endocrinol Metab. 2011 Jun;96(6):1815-26. doi: 10.1210/jc.2010-2532. Epub 2011 Apr 20.|Stuart CA, Ross IR, Howell ME, McCurry MP, Wood TG, Ceci JD, Kennel SJ, Wall J. Brain glucose transporter (Glut3) haploinsufficiency does not impair mouse brain glucose uptake. Brain Res. 2011 Apr 12;1384:15-22. doi: 10.1016/j.brainres.2011.02.014.|Stuart CA, Howell ME, Cartwright BM, McCurry MP, Lee ML, Ramsey MW, Stone MH. Insulin resistance and muscle insulin receptor substrate-1 serine hyperphosphorylation. Physiol Rep. 2014 Dec 3;2(12). pii: e12236. doi: 10.14814/phy2.12236. Print 2014 Dec 1.|Stuart CA, South MA, Lee ML, McCurry MP, Howell ME, Ramsey MW, Stone MH. Insulin responsiveness in metabolic syndrome after eight weeks of cycle training. Med Sci Sports Exerc. 2013 Nov;45(11):2021-9. doi: 10.1249/MSS.0b013e31829a6ce8.|Stuart CA, McCurry MP, Marino A, South MA, Howell ME, Layne AS, Ramsey MW, Stone MH. Slow-twitch fiber proportion in skeletal muscle correlates with insulin responsiveness. J Clin Endocrinol Metab. 2013 May;98(5):2027-36. doi: 10.1210/jc.2012-3876. Epub 2013 Mar 20.	Metabolic Syndrome strength training NA NA NA Behavioral All	Mechanisms by Which Strength Training Ameliorates the Metabolic Syndrome	Interventional	Completed	N/A	2	50	metabolic syndrome|syndrome	NA	NA
NCT00727844	NA	NA	NA	NA	NA	NA	NA	NA	NA	NA	NA	23075177	Lee M, Lee J, Carroll MW, Choi H, Min S, Song T, Via LE, Goldfeder LC, Kang E, Jin B, Park H, Kwak H, Kim H, Jeon HS, Jeong I, Joh JS, Chen RY, Olivier KN, Shaw PA, Follmann D, Song SD, Lee JK, Lee D, Kim CT, Dartois V, Park SK, Cho SN, Barry CE 3rd. Linezolid for treatment of chronic extensively drug-resistant tuberculosis. N Engl J Med. 2012 Oct 18;367(16):1508-18. doi: 10.1056/NEJMoa1201964.	Extensively Drug Resistant Tuberculosis|Multidrug Resistant Tuberculosis|Pulmonary Tuberculosis Immediate Start Linezolid|Delayed Start Linezolid Parallel Assignment Treatment Randomized Drug|Drug All	Linezolid to Treat Extensively-Drug Resistant Tuberculosis	Interventional	Completed	Phase 2	2	41	extensively drug-resistant tuberculosis|tuberculosis, pulmonary|tuberculosis|tuberculosis, multidrug-resistant	linezolid	NA
NCT00728078	NA	NA	NA	NA	NA	NA	NA	NA	NA	NA	NA	16495695|11419162	Chen MS, Li JQ, Zheng Y, Guo RP, Liang HH, Zhang YQ, Lin XJ, Lau WY. A prospective randomized trial comparing percutaneous local ablative therapy and partial hepatectomy for small hepatocellular carcinoma. Ann Surg. 2006 Mar;243(3):321-8.|Buscarini L, Buscarini E, Di Stasi M, Vallisa D, Quaretti P, Rocca A. Percutaneous radiofrequency ablation of small hepatocellular carcinoma: long-term results. Eur Radiol. 2001;11(6):914-21.	Hepatocellular Carcinoma|Liver Cancer thalidomide Parallel Assignment Treatment Randomized Drug All	Low-Dose Thalidomide as Adjuvant Therapy After Radiofrequency Ablation for Hepatocellular Carcinoma	Interventional	Unknown status	Phase 2/Phase 3	2	200	liver neoplasms|carcinoma|carcinoma, hepatocellular	thalidomide	NA
NCT00728221	NA	NA	NA	NA	NA	NA	NA	NA	NA	NA	NA	20134405	Jovanovski E, Jenkins A, Dias AG, Peeva V, Sievenpiper J, Arnason JT, Rahelic D, Josse RG, Vuksan V. Effects of Korean red ginseng (Panax ginseng C.A. Mayer) and its isolated ginsenosides and polysaccharides on arterial stiffness in healthy individuals. Am J Hypertens. 2010 May;23(5):469-72. doi: 10.1038/ajh.2010.5. Epub 2010 Feb 4.	Blood Pressure|Endothelial Function|Hypertension Korean Red Ginseng|Korean Red Ginseng (Panax ginseng)|Cornstarch|Korean Red Ginseng (Panax Ginseng) Crossover Assignment Prevention Randomized Dietary Supplement|Dietary Supplement|Dietary Supplement|Dietary Supplement All	Evaluation and Standardization of Ginseng and it's Components for Blood Pressure Regulation	Interventional	Completed	Phase 2	4	17	hypertension	NA	NA
NCT00728338	NA	NA	NA	NA	NA	NA	NA	NA	NA	NA	NA	17684201|18156400	Kelley DS, Siegel D, Vemuri M, Mackey BE. Docosahexaenoic acid supplementation improves fasting and postprandial lipid profiles in hypertriglyceridemic men. Am J Clin Nutr. 2007 Aug;86(2):324-33.|Kelley DS, Siegel D, Vemuri M, Chung GH, Mackey BE. Docosahexaenoic acid supplementation decreases remnant-like particle-cholesterol and increases the (n-3) index in hypertriglyceridemic men. J Nutr. 2008 Jan;138(1):30-5.	Hypertriglyceridemia Docosahexenoic acid (DHA)|Olive oil Parallel Assignment Treatment Randomized Dietary Supplement|Dietary Supplement Male	Docosahexenoic Acid (DHA) Supplementation and Cardiovascular Disease in Men With High Triglycerides	Interventional	Completed	N/A	2	40	hypertriglyceridemia|cardiovascular diseases	NA	NA
NCT00728364	NA	NA	NA	NA	NA	NA	NA	NA	NA	NA	NA	15100373	Kotanko P, Kramar R, Devrnja D, Paschke E, Voigtländer T, Auinger M, Pagliardini S, Spada M, Demmelbauer K, Lorenz M, Hauser AC, Kofler HJ, Lhotta K, Neyer U, Pronai W, Wallner M, Wieser C, Wiesholzer M, Zodl H, Födinger M, Sunder-Plassmann G. Results of a nationwide screening for Anderson-Fabry disease among dialysis patients. J Am Soc Nephrol. 2004 May;15(5):1323-9. Erratum in: J Am Soc Nephrol. 2004 Aug;15(8):1a. J Am Soc Nephrol. 2004 Sep;15(9):A4.	Focus of Study: Prevalence of Fabry Disease in CKD Population NA NA NA NA NA All	NA	NA	NA	NA	NA	NA	kidney diseases|fabry disease|renal insufficiency, chronic	NA	NA
NCT00728637	NA	NA	NA	NA	NA	NA	NA	NA	NA	NA	NA	18507205|18442505|18382248|20856131|20696617|20031796|18998190|23113777|21906549|20630159|19288850|19026305|20469954	Edelman DJ, Gao Q, Mosca L. Predictors and barriers to timely medical follow-up after cardiovascular disease risk factor screening according to race/ethnicity. J Natl Med Assoc. 2008 May;100(5):534-9.|Mochari H, Gao Q, Mosca L. Validation of the MEDFICTS dietary assessment questionnaire in a diverse population. J Am Diet Assoc. 2008 May;108(5):817-22. doi: 10.1016/j.jada.2008.02.021.|Fischer Aggarwal BA, Liao M, Mosca L. Physical activity as a potential mechanism through which social support may reduce cardiovascular disease risk. J Cardiovasc Nurs. 2008 Mar-Apr;23(2):90-6. doi: 10.1097/01.JCN.0000305074.43775.d8.|Aggarwal B, Liao M, Mosca L. Predictors of physical activity at 1 year in a randomized controlled trial of family members of patients with cardiovascular disease. J Cardiovasc Nurs. 2010 Nov-Dec;25(6):444-9. doi: 10.1097/JCN.0b013e3181defd3e.|Aggarwal B, Liao M, Allegrante JP, Mosca L. Low social support level is associated with non-adherence to diet at 1 year in the Family Intervention Trial for Heart Health (FIT Heart). J Nutr Educ Behav. 2010 Nov-Dec;42(6):380-8. doi: 10.1016/j.jneb.2009.08.006. Epub 2010 Aug 8.|Mosca L, Mochari H, Liao M, Christian AH, Edelman DJ, Aggarwal B, Oz MC. A novel family-based intervention trial to improve heart health: FIT Heart: results of a randomized controlled trial. Circ Cardiovasc Qual Outcomes. 2008 Nov;1(2):98-106. doi: 10.1161/CIRCOUTCOMES.108.825786. Epub 2008 Nov 12.|Aggarwal B, Liao M, Christian A, Mosca L. Influence of caregiving on lifestyle and psychosocial risk factors among family members of patients hospitalized with cardiovascular disease. J Gen Intern Med. 2009 Jan;24(1):93-8. doi: 10.1007/s11606-008-0852-1. Epub 2008 Nov 8.|Mochari-Greenberger H, Mosca L. Caregiver burden and nonachievement of healthy lifestyle behaviors among family caregivers of cardiovascular disease patients. Am J Health Promot. 2012 Nov-Dec;27(2):84-9. doi: 10.4278/ajhp.110606-QUAN-241.|Mochari-Greenberger H, Terry MB, Mosca L. Sex, age, and race/ethnicity do not modify the effectiveness of a diet intervention among family members of hospitalized cardiovascular disease patients. J Nutr Educ Behav. 2011 Sep-Oct;43(5):366-73. doi: 10.1016/j.jneb.2011.01.014.|Mochari-Greenberger H, Terry MB, Mosca L. Does stage of change modify the effectiveness of an educational intervention to improve diet among family members of hospitalized cardiovascular disease patients? J Am Diet Assoc. 2010 Jul;110(7):1027-35. doi: 10.1016/j.jada.2010.04.012.|Parikh P, Mochari H, Mosca L. Clinical utility of a fingerstick technology to identify individuals with abnormal blood lipids and high-sensitivity C-reactive protein levels. Am J Health Promot. 2009 Mar-Apr;23(4):279-82. doi: 10.4278/ajhp.071221140.|Mochari H, Grbic JT, Mosca L. Usefulness of self-reported periodontal disease to identify individuals with elevated inflammatory markers at risk of cardiovascular disease. Am J Cardiol. 2008 Dec 1;102(11):1509-13. doi: 10.1016/j.amjcard.2008.07.047. Epub 2008 Sep 15.|Nawathe AC, Glied SA, Weintraub WS, Mosca LJ. The effect of a cardiovascular educational intervention on healthcare utilization and costs. Am J Manag Care. 2010 May;16(5):339-46.	Cardiovascular Diseases|Heart Diseases Family Passport to Heart Health Program|General Educational Materials Parallel Assignment Prevention Randomized Behavioral|Behavioral All	Evaluating the Effectiveness of a Family Heart Health Educational Program (The FIT-Heart Study)	Interventional	Completed	N/A	2	501	cardiovascular diseases|heart diseases	NA	NA
NCT00728650	NA	NA	NA	NA	NA	NA	NA	NA	NA	NA	NA	10400029	Curley SA, Izzo F, Delrio P, Ellis LM, Granchi J, Vallone P, Fiore F, Pignata S, Daniele B, Cremona F. Radiofrequency ablation of unresectable primary and metastatic hepatic malignancies: results in 123 patients. Ann Surg. 1999 Jul;230(1):1-8.	Liver Cancer NA NA NA NA NA All	NA	NA	NA	NA	NA	NA	liver neoplasms	NA	NA
NCT00728663	NA	NA	NA	NA	NA	NA	NA	NA	NA	NA	NA	NA|22977195	Cathomas R, Rothermundt C, von Moos R, et al.: Cetuximab in combination with docetaxel in patients (pts) with metastatic castration resistant (mCRPC) and docetaxel-refractory prostate cancer: A multicenter phase II trial (SAKK 08/07). [Abstract] J Clin Oncol 28 (Suppl 15): A-4666 , 2010.|Cathomas R, Rothermundt C, Klingbiel D, Bubendorf L, Jaggi R, Betticher DC, Brauchli P, Cotting D, Droege C, Winterhalder R, Siciliano D, Berthold DR, Pless M, Schiess R, von Moos R, Gillessen S; Swiss Group for Clinical Cancer Research SAKK. Efficacy of cetuximab in metastatic castration-resistant prostate cancer might depend on EGFR and PTEN expression: results from a phase II trial (SAKK 08/07). Clin Cancer Res. 2012 Nov 1;18(21):6049-57. doi: 10.1158/1078-0432.CCR-12-2219. Epub 2012 Sep 12.	Prostate Cancer cetuximab|docetaxel NA NA NA Biological|Drug Male	NA	NA	NA	NA	NA	NA	prostatic neoplasms	docetaxel|cetuximab	NA
NCT00728819	NA	NA	NA	NA	NA	NA	NA	NA	NA	NA	NA	24268631	Itkin M, Mondshein JI, Stavropoulos SW, Shlansky-Goldberg RD, Soulen MC, Trerotola SO. Peripherally inserted central catheter thrombosis--reverse tapered versus nontapered catheters: a randomized controlled study. J Vasc Interv Radiol. 2014 Jan;25(1):85-91.e1. doi: 10.1016/j.jvir.2013.10.009. Epub 2013 Nov 21.	Venous Thrombosis Tapered PICC|Non-tapered PICC Parallel Assignment Treatment Randomized Device|Device All	Peripherally Inserted Central Catheter (PICC) Thrombosis: Reverse Taper Versus Non-tapered Catheters	Interventional	Completed	N/A	2	339	venous thrombosis|thrombosis	NA	NA
NCT00728923	NA	NA	NA	NA	NA	NA	NA	NA	NA	NA	NA	20923629	Rodriguez CI, Bender J Jr, Marcus SM, Snape M, Rynn M, Simpson HB. Minocycline augmentation of pharmacotherapy in obsessive-compulsive disorder: an open-label trial. J Clin Psychiatry. 2010 Sep;71(9):1247-9. doi: 10.4088/JCP.09l05805blu.	Obsessive Compulsive Disorder NPL-2003 NA NA NA Drug All	NA	NA	NA	NA	NA	NA	obsessive-compulsive disorder|compulsive personality disorder	NA	NA
NCT00729222	NA	NA	NA	NA	NA	NA	NA	NA	NA	NA	NA	20823097	Ponikowski P, Mitrovic V, O'Connor CM, Dittrich H, Cotter G, Massie BM, Givertz MM, Chen E, Murray M, Weatherley BD, Fujita KP, Metra M. Haemodynamic effects of rolofylline in the treatment of patients with heart failure and impaired renal function. Eur J Heart Fail. 2010 Nov;12(11):1238-46. doi: 10.1093/eurjhf/hfq137. Epub 2010 Sep 7.	Heart Failure Comparator: Placebo|rolofylline Parallel Assignment Treatment Randomized Drug|Drug All	Hemodynamic Effects of Rolofylline in the Treatment of Patients With Heart Failure (7418-503)	Interventional	Completed	Phase 2	2	60	heart failure	rolofylline	NA
NCT00729261	NA	NA	NA	NA	NA	NA	NA	NA	NA	NA	NA	10806150	Coplin WM, Pierson DJ, Cooley KD, Newell DW, Rubenfeld GD. Implications of extubation delay in brain-injured patients meeting standard weaning criteria. Am J Respir Crit Care Med. 2000 May;161(5):1530-6.	Brain Injury extubation|continued intubation NA NA NA Procedure|Procedure All	A Prospective Trial of Elective Extubation in Brain Injured Patients.	Interventional	Completed	Phase 1	2	16	brain injuries	NA	NA
NCT00729313	NA	NA	NA	NA	NA	NA	NA	NA	NA	NA	NA	19953707	Gayral F, Campion JP, Regimbeau JM, Blumberg J, Maisonobe P, Topart P, Wind P; Lanreotide Digestive Fistula. Randomized, placebo-controlled, double-blind study of the efficacy of lanreotide 30 mg PR in the treatment of pancreatic and enterocutaneous fistulae. Ann Surg. 2009 Dec;250(6):872-7.	Digestive Fistulae Lanreotide microparticles|Placebo Parallel Assignment Treatment Randomized Drug|Drug All	Efficacy and Safety of Lanreotide Versus Placebo for Treatment of Patients With Digestive Fistulae	Interventional	Completed	Phase 3	2	111	fistula	lanreotide|angiopeptin	NA
NCT00729391	NA	NA	NA	NA	NA	NA	NA	NA	NA	NA	NA	23793683	Wechsberg WM, Jewkes R, Novak SP, Kline T, Myers B, Browne FA, Carney T, Morgan Lopez AA, Parry C. A brief intervention for drug use, sexual risk behaviours and violence prevention with vulnerable women in South Africa: a randomised trial of the Women's Health CoOp. BMJ Open. 2013 May 28;3(5). pii: e002622. doi: 10.1136/bmjopen-2013-002622.	HIV|Substance Abuse|Violence Woman-Focused Intervention (Women's Health CoOp)|Nutrition (Attention-Control)|VCT Only Parallel Assignment Prevention Randomized Behavioral|Behavioral|Behavioral Female	Women-Focused HIV Prevention in the Western Cape	Interventional	Completed	Phase 2/Phase 3	3	720	substance-related disorders	NA	NA
NCT00729430	NA	NA	NA	NA	NA	NA	NA	NA	NA	NA	NA	27482002	Heydari B, Abdullah S, Pottala JV, Shah R, Abbasi S, Mandry D, Francis SA, Lumish H, Ghoshhajra BB, Hoffmann U, Appelbaum E, Feng JH, Blankstein R, Steigner M, McConnell JP, Harris W, Antman EM, Jerosch-Herold M, Kwong RY. Effect of Omega-3 Acid Ethyl Esters on Left Ventricular Remodeling After Acute Myocardial Infarction: The OMEGA-REMODEL Randomized Clinical Trial. Circulation. 2016 Aug 2;134(5):378-91. doi: 10.1161/CIRCULATIONAHA.115.019949.	Death, Sudden, Cardiac|Myocardial Infarction Omega-3 Fatty Acids (Fish Oil Supplements)|Placebo Parallel Assignment Treatment Randomized Drug|Drug All	Effect of High Dose Fish Oil Supplementation After Recent Heart Attack Using Magnetic Resonance Imaging	Interventional	Completed	Phase 3	2	358	myocardial infarction|death, sudden|death, sudden, cardiac|infarction	NA	NA
NCT00729547	NA	NA	NA	NA	NA	NA	NA	NA	NA	NA	NA	9031711|7495918|8801245	Kumano H, Horie H, Shidara T, Kuboki T, Suematsu H, Yasushi M. Treatment of a depressive disorder patient with EEG-driven photic stimulation. Biofeedback Self Regul. 1996 Dec;21(4):323-34.|Rosenfeld JP, Cha G, Blair T, Gotlib IH. Operant (biofeedback) control of left-right frontal alpha power differences: potential neurotherapy for affective disorders. Biofeedback Self Regul. 1995 Sep;20(3):241-58.|Saxby E, Peniston EG. Alpha-theta brainwave neurofeedback training: an effective treatment for male and female alcoholics with depressive symptoms. J Clin Psychol. 1995 Sep;51(5):685-93.	Depression Neurofeedback|Psychotherapy placebo NA NA NA Behavioral|Behavioral All	The Therapeutic Efficacy of Neurofeedback in Depression	Interventional	Completed	N/A	2	24	depression|depressive disorder	NA	NA
NCT00729612	NA	NA	NA	NA	NA	NA	NA	NA	NA	NA	NA	26123189	Bertino EM, Williams TM, Nana-Sinkam SP, Shilo K, Chatterjee M, Mo X, Rahmani M, Phillips GS, Villalona-Calero MA, Otterson GA. Stromal Caveolin-1 Is Associated With Response and Survival in a Phase II Trial of nab-Paclitaxel With Carboplatin for Advanced NSCLC Patients. Clin Lung Cancer. 2015 Nov;16(6):466-74. doi: 10.1016/j.cllc.2015.05.004. Epub 2015 May 13.	Lung Cancer carboplatin|paclitaxel albumin-stabilized nanoparticle formulation|protein expression analysis|immunoenzyme technique|immunohistochemistry staining method|laboratory biomarker analysis NA NA NA Drug|Drug|Genetic|Other|Other|Other All	NA	NA	NA	NA	NA	NA	lung neoplasms	paclitaxel|carboplatin|albumin-bound paclitaxel	NA
NCT00729638	NA	NA	NA	NA	NA	NA	NA	NA	NA	NA	NA	24761838	Yee AJ, Hari P, Marcheselli R, Mahindra AK, Cirstea DD, Scullen TA, Burke JN, Rodig SJ, Hideshima T, Laubach JP, Ghobrial IM, Schlossman RL, Munshi NC, Anderson KC, Weller EA, Richardson PG, Raje NS. Outcomes in patients with relapsed or refractory multiple myeloma in a phase I study of everolimus in combination with lenalidomide. Br J Haematol. 2014 Aug;166(3):401-9. doi: 10.1111/bjh.12909. Epub 2014 Apr 25.	Multiple Myeloma RAD001|lenalidomide NA NA NA Drug|Drug All	NA	NA	NA	NA	NA	NA	neoplasms, plasma cell|multiple myeloma	lenalidomide|everolimus	NA
NCT00729703	NA	NA	NA	NA	NA	NA	NA	NA	NA	NA	NA	25282033	Kolb C, Sturmer M, Sick P, Reif S, Davy JM, Molon G, Schwab JO, Mantovani G, Dan D, Lennerz C, Borri-Brunetto A, Babuty D. Reduced risk for inappropriate implantable cardioverter-defibrillator shocks with dual-chamber therapy compared with single-chamber therapy: results of the randomized OPTION study. JACC Heart Fail. 2014 Dec;2(6):611-9. doi: 10.1016/j.jchf.2014.05.015. Epub 2014 Oct 1.	Tachycardia Ovatio DR 6550|OVATIO DR 6550 Parallel Assignment Treatment Randomized Device|Device All	Optimal Anti-tachycardia Therapy in Implantable Cardioverter-defibrillator (ICD) Patients Without Pacing Indications	Interventional	Completed	Phase 4	2	462	tachycardia	NA	NA
NCT00729924	8183480	4465198		NA		NA				0.43	Wilcoxon (Mann-Whitney)	24349334	Johnson DH, Sutherland D, Acosta EP, Erdem H, Richardson D, Haas DW. Genetic and non-genetic determinants of raltegravir penetration into cerebrospinal fluid: a single arm pharmacokinetic study. PLoS One. 2013 Dec 11;8(12):e82672. doi: 10.1371/journal.pone.0082672. eCollection 2013.	HIV Infections Raltegravir NA NA NA Drug All	NA	NA	NA	NA	NA	NA	hiv infections	raltegravir potassium	Penetration of Raltegravir (RGV) Into Cerebrospinal Fluid (CSF) Based on Single Plasma Timepoint.
NCT00729924	8183481	4465199		NA		NA				0.43	Wilcoxon (Mann-Whitney)	24349334	Johnson DH, Sutherland D, Acosta EP, Erdem H, Richardson D, Haas DW. Genetic and non-genetic determinants of raltegravir penetration into cerebrospinal fluid: a single arm pharmacokinetic study. PLoS One. 2013 Dec 11;8(12):e82672. doi: 10.1371/journal.pone.0082672. eCollection 2013.	HIV Infections Raltegravir NA NA NA Drug All	NA	NA	NA	NA	NA	NA	hiv infections	raltegravir potassium	Penetration of Raltegravir (RGV) Into Cerebrospinal Fluid (CSF) Based on Plasma Area-under-the-curve.
NCT00730080	NA	NA	NA	NA	NA	NA	NA	NA	NA	NA	NA	23006929|23608077|24043380|23928118	Bodner KE, Aldridge K, Moffitt AJ, Peck D, White DA, Christ SE. A volumetric study of basal ganglia structures in individuals with early-treated phenylketonuria. Mol Genet Metab. 2012 Nov;107(3):302-7. doi: 10.1016/j.ymgme.2012.08.007. Epub 2012 Aug 18.|Antenor-Dorsey JA, Hershey T, Rutlin J, Shimony JS, McKinstry RC, Grange DK, Christ SE, White DA. White matter integrity and executive abilities in individuals with phenylketonuria. Mol Genet Metab. 2013 Jun;109(2):125-31. doi: 10.1016/j.ymgme.2013.03.020. Epub 2013 Apr 6.|Peng H, Peck D, White DA, Christ SE. Tract-based evaluation of white matter damage in individuals with early-treated phenylketonuria. J Inherit Metab Dis. 2014 Mar;37(2):237-43. doi: 10.1007/s10545-013-9650-y. Epub 2013 Sep 17.|White DA, Antenor-Dorsey JA, Grange DK, Hershey T, Rutlin J, Shimony JS, McKinstry RC, Christ SE. White matter integrity and executive abilities following treatment with tetrahydrobiopterin (BH4) in individuals with phenylketonuria. Mol Genet Metab. 2013 Nov;110(3):213-7. doi: 10.1016/j.ymgme.2013.07.010. Epub 2013 Jul 19.	Phenylketonuria Sapropterin (Kuvan) NA NA NA Drug All	NA	NA	NA	NA	NA	NA	phenylketonurias	NA	NA
NCT00730236	NA	NA	NA	NA	NA	NA	NA	NA	NA	NA	NA	NA	Cuchel M, Meagher E, Marais AD, et.al. Abstract 1077: A phase III study of microsomal triglyceride transfer protein inhibitor lomitapide (AEGR-733) in patients with homozygous familial hypercholesterolemia: interim results at 6 months. Circulation, Nov 2009; 120: S441	Homozygous Familial Hypercholesterolemia AEGR-733 NA NA NA Drug All	NA	NA	NA	NA	NA	NA	hyperlipoproteinemia type ii|hypercholesterolemia	NA	NA
NCT00730288	NA	NA	NA	NA	NA	NA	NA	NA	NA	NA	NA	21976579	Qiao M, Shaw D, Forrat R, Wartel-Tram A, Lang J. Priming effect of dengue and yellow fever vaccination on the immunogenicity, infectivity, and safety of a tetravalent dengue vaccine in humans. Am J Trop Med Hyg. 2011 Oct;85(4):724-31. doi: 10.4269/ajtmh.2011.10-0436.	Dengue|Dengue Fever|Dengue Hemorrhagic Fever|Dengue Virus Chimeric dengue serotype (1, 2, 3, 4)|Chimeric dengue serotype (1, 2, 3, 4)|Chimeric dengue serotype (1, 2, 3, 4) Parallel Assignment Prevention Randomized Biological|Biological|Biological All	Study of ChimeriVax™ Dengue Tetravalent Vaccine in Adult Subjects	Interventional	Completed	Phase 2	3	35	hemorrhagic fevers, viral|severe dengue|fever|dengue	vaccines	NA
NCT00730379	NA	NA	NA	NA	NA	NA	NA	NA	NA	NA	NA	25320355	Di Cosimo S, Sathyanarayanan S, Bendell JC, Cervantes A, Stein MN, Braña I, Roda D, Haines BB, Zhang T, Winter CG, Jha S, Xu Y, Frazier J, Klinghoffer RA, Leighton-Swayze A, Song Y, Ebbinghaus S, Baselga J. Combination of the mTOR inhibitor ridaforolimus and the anti-IGF1R monoclonal antibody dalotuzumab: preclinical characterization and phase I clinical trial. Clin Cancer Res. 2015 Jan 1;21(1):49-59. doi: 10.1158/1078-0432.CCR-14-0940. Epub 2014 Oct 15.	Neoplasms Comparator: ridaforolimus + dalotuzumab NA NA NA Drug All	NA	NA	NA	NA	NA	NA	NA	NA	NA
NCT00730431	NA	NA	NA	NA	NA	NA	NA	NA	NA	NA	NA	21060109	Zhou XJ, Pietropaolo K, Chen J, Khan S, Sullivan-Bólyai J, Mayers D. Safety and pharmacokinetics of IDX184, a liver-targeted nucleotide polymerase inhibitor of hepatitis C virus, in healthy subjects. Antimicrob Agents Chemother. 2011 Jan;55(1):76-81. doi: 10.1128/AAC.01101-10. Epub 2010 Nov 8.	Hepatitis C IDX184|Placebo Parallel Assignment Treatment Randomized Drug|Drug All	Single-Dose Escalation Study of IDX184 in Healthy Volunteers (MK-2355-002)	Interventional	Completed	Phase 1	7	48	hepatitis|hepatitis c	NA	NA
NCT00730548	NA	NA	NA	NA	NA	NA	NA	NA	NA	NA	NA	25983310	Lüthje L, Vollmann D, Seegers J, Sohns C, Hasenfuß G, Zabel M. A randomized study of remote monitoring and fluid monitoring for the management of patients with implanted cardiac arrhythmia devices. Europace. 2015 Aug;17(8):1276-81. doi: 10.1093/europace/euv039. Epub 2015 May 17.	Cardiac Desynchronization|Heart Failure|Ventricular Tachycardia Device triggered remote telephone contact because of Care Alert Parallel Assignment Treatment Randomized Behavioral All	Compare Remote Patient Management and Standard Care in CRT-D and ICD-patients to Assess the Effect on Heart Failure	Interventional	Completed	N/A	2	180	tachycardia|heart failure|tachycardia, ventricular	NA	NA
NCT00731003	NA	NA	NA	NA	NA	NA	NA	NA	NA	NA	NA	24943480|23731747|22301931	Keszthelyi D, Troost FJ, Jonkers DM, van Eijk HM, Lindsey PJ, Dekker J, Buurman WA, Masclee AA. Serotonergic reinforcement of intestinal barrier function is impaired in irritable bowel syndrome. Aliment Pharmacol Ther. 2014 Aug;40(4):392-402. doi: 10.1111/apt.12842. Epub 2014 Jun 18.|Keszthelyi D, Troost FJ, Jonkers DM, Kruimel JW, Leue C, Masclee AA. Decreased levels of kynurenic acid in the intestinal mucosa of IBS patients: relation to serotonin and psychological state. J Psychosom Res. 2013 Jun;74(6):501-4. doi: 10.1016/j.jpsychores.2013.01.008. Epub 2013 Feb 15.|Keszthelyi D, Troost FJ, Jonkers DM, van Donkelaar EL, Dekker J, Buurman WA, Masclee AA. Does acute tryptophan depletion affect peripheral serotonin metabolism in the intestine? Am J Clin Nutr. 2012 Mar;95(3):603-8. doi: 10.3945/ajcn.111.028589. Epub 2012 Feb 1.	Irritable Bowel Syndrome Oxitriptan|Acute tryptophan depletion|Amino acid drink with tryptophan|Placebo capsule Crossover Assignment Basic Science Randomized Drug|Other|Other|Drug All	The Effect of Serotonergic Modulation on Intestinal Permeability and Visceral Hypersensitivity in Healthy Individuals and Irritable Bowel Syndrome (IBS) Patients	Interventional	Completed	N/A	4	60	irritable bowel syndrome|hypersensitivity|syndrome	tryptophan|5-hydroxytryptophan	NA
NCT00731094	NA	NA	NA	NA	NA	NA	NA	NA	NA	NA	NA	24398076	Hawkins MS, Hough LJ, Berger MA, Mor MK, Steenkiste AR, Gao S, Stone RA, Burkitt KH, Marcus BH, Ciccolo JT, Kriska AM, Klinvex DT, Sevick MA. Recruitment of veterans from primary care into a physical activity randomized controlled trial: the experience of the VA-STRIDE study. Trials. 2014 Jan 7;15:11. doi: 10.1186/1745-6215-15-11.	Obesity|Overweight|Sedentary Lifestyle Expert system-based physical activity counseling Parallel Assignment Treatment Randomized Behavioral All	The VA-STRIDE Study	Interventional	Completed	N/A	2	232	overweight	NA	NA
NCT00731211	NA	NA	NA	NA	NA	NA	NA	NA	NA	NA	NA	23665131	Hainsworth JD, Rubin MS, Arrowsmith ER, Khatcheressian J, Crane EJ, Franco LA. Pazopanib as second-line treatment after sunitinib or bevacizumab in patients with advanced renal cell carcinoma: a Sarah Cannon Oncology Research Consortium Phase II Trial. Clin Genitourin Cancer. 2013 Sep;11(3):270-5. doi: 10.1016/j.clgc.2013.04.006. Epub 2013 May 9.	Renal Cell Carcinoma Pazopanib NA NA NA Drug All	NA	NA	NA	NA	NA	NA	carcinoma|carcinoma, renal cell	NA	NA
NCT00731302	NA	NA	NA	NA	NA	NA	NA	NA	NA	NA	NA	24022862	Kawai VK, Avalos I, Oeser A, Oates JA, Milne GL, Solus JF, Chung CP, Stein CM. Suboptimal inhibition of platelet cyclooxygenase 1 by aspirin in systemic lupus erythematosus: association with metabolic syndrome. Arthritis Care Res (Hoboken). 2014 Feb;66(2):285-92. doi: 10.1002/acr.22169.	Systemic Lupus Erythematosus aspirin and meloxicam NA NA NA Drug All	NA	NA	NA	NA	NA	NA	lupus erythematosus, systemic	aspirin|meloxicam	NA
NCT00731939	NA	NA	NA	NA	NA	NA	NA	NA	NA	NA	NA	22759540	Ohl DA, Brock G, Ralph D, Bogache W, Jones L, Munarriz R, Levine L, Ritenour C. Prospective evaluation of patient satisfaction, and surgeon and patient trainer assessment of the Coloplast titan one touch release three-piece inflatable penile prosthesis. J Sex Med. 2012 Sep;9(9):2467-74. doi: 10.1111/j.1743-6109.2012.02819.x. Epub 2012 Jul 3.	Erectile Dysfunction Inflatable Penile Prosthesis NA NA NA Device Male	NA	NA	NA	NA	NA	NA	erectile dysfunction	NA	NA
NCT00731965	NA	NA	NA	NA	NA	NA	NA	NA	NA	NA	NA	23780457	Heijstek MW, Kamphuis S, Armbrust W, Swart J, Gorter S, de Vries LD, Smits GP, van Gageldonk PG, Berbers GA, Wulffraat NM. Effects of the live attenuated measles-mumps-rubella booster vaccination on disease activity in patients with juvenile idiopathic arthritis: a randomized trial. JAMA. 2013 Jun 19;309(23):2449-56. doi: 10.1001/jama.2013.6768.	Arthritis, Juvenile Rheumatoid Measles, Mumps, Rubella vaccination NA NA NA Biological All	Safety and Efficacy of Measles, Mumps, Rubella Vaccination in Juvenile Idiopathic Arthritis	Interventional	Completed	Phase 4	2	140	rubella|arthritis, juvenile|measles|arthritis	vaccines	NA
NCT00732069	NA	NA	NA	NA	NA	NA	NA	NA	NA	NA	NA	22158433	Gamboa JL, Pretorius M, Todd-Tzanetos DR, Luther JM, Yu C, Ikizler TA, Brown NJ. Comparative effects of angiotensin-converting enzyme inhibition and angiotensin-receptor blockade on inflammation during hemodialysis. J Am Soc Nephrol. 2012 Feb;23(2):334-42. doi: 10.1681/ASN.2011030287. Epub 2011 Dec 8.	Complication of Hemodialysis|End Stage Renal Failure on Dialysis Placebo|Ramipril|Valsartan Crossover Assignment Treatment Randomized Drug|Drug|Drug All	Study of Inflammation and Oxidative Stress in Persons Undergoing Dialysis	Interventional	Completed	Phase 2	6	19	kidney failure, chronic	ramipril|valsartan	NA
NCT00732199	8183107	4465088		NA		NA				0.05	t-test, 2 sided	26316510	Chowdhuri S, Pranathiageswaran S, Franco-Elizondo R, Jayakar A, Hosni A, Nair A, Badr MS. Effect of age on long-term facilitation and chemosensitivity during NREM sleep. J Appl Physiol (1985). 2015 Nov 15;119(10):1088-96. doi: 10.1152/japplphysiol.00030.2015. Epub 2015 Aug 27.	Age|Sleep Apnea 1) hyperventilation via noninvasive positive pressure ventilation 2) multiple trials of episodic hypoxia NA NA NA Other All	Determinants of Age Related Breathing Instability During Non-Rapid-Eye-Movement (NREM) Sleep	Interventional	Completed	N/A	2	92	sleep apnea syndromes|respiratory aspiration	NA	Brief Hyperoxia Response
NCT00732199	8183108	4465089		NA		NA				0.05	t-test, 2 sided	26316510	Chowdhuri S, Pranathiageswaran S, Franco-Elizondo R, Jayakar A, Hosni A, Nair A, Badr MS. Effect of age on long-term facilitation and chemosensitivity during NREM sleep. J Appl Physiol (1985). 2015 Nov 15;119(10):1088-96. doi: 10.1152/japplphysiol.00030.2015. Epub 2015 Aug 27.	Age|Sleep Apnea 1) hyperventilation via noninvasive positive pressure ventilation 2) multiple trials of episodic hypoxia NA NA NA Other All	Determinants of Age Related Breathing Instability During Non-Rapid-Eye-Movement (NREM) Sleep	Interventional	Completed	N/A	2	92	sleep apnea syndromes|respiratory aspiration	NA	Hypoxic Ventilatory Response
NCT00732199	8183109	4465090		NA		NA				0.05	ANOVA	26316510	Chowdhuri S, Pranathiageswaran S, Franco-Elizondo R, Jayakar A, Hosni A, Nair A, Badr MS. Effect of age on long-term facilitation and chemosensitivity during NREM sleep. J Appl Physiol (1985). 2015 Nov 15;119(10):1088-96. doi: 10.1152/japplphysiol.00030.2015. Epub 2015 Aug 27.	Age|Sleep Apnea 1) hyperventilation via noninvasive positive pressure ventilation 2) multiple trials of episodic hypoxia NA NA NA Other All	Determinants of Age Related Breathing Instability During Non-Rapid-Eye-Movement (NREM) Sleep	Interventional	Completed	N/A	2	92	sleep apnea syndromes|respiratory aspiration	NA	Long-term Facilitation (LTF) of Ventilation, Minute Ventilation Was Measured in Older Adults Only
NCT00732199	8183110	4465091		NA		NA				0.05	t-test, 2 sided	26316510	Chowdhuri S, Pranathiageswaran S, Franco-Elizondo R, Jayakar A, Hosni A, Nair A, Badr MS. Effect of age on long-term facilitation and chemosensitivity during NREM sleep. J Appl Physiol (1985). 2015 Nov 15;119(10):1088-96. doi: 10.1152/japplphysiol.00030.2015. Epub 2015 Aug 27.	Age|Sleep Apnea 1) hyperventilation via noninvasive positive pressure ventilation 2) multiple trials of episodic hypoxia NA NA NA Other All	Determinants of Age Related Breathing Instability During Non-Rapid-Eye-Movement (NREM) Sleep	Interventional	Completed	N/A	2	92	sleep apnea syndromes|respiratory aspiration	NA	Apneic Threshold (AT) and Carbon-dioxide (CO2) Reserve
NCT00732316	NA	NA	NA	NA	NA	NA	NA	NA	NA	NA	NA	21715313	Lee KH, Lee JH, Lee JH, Kim DY, Seol M, Lee YS, Kang YA, Jeon M, Hwang HJ, Jung AR, Kim SH, Yun SC, Shin HJ. Reduced-intensity conditioning therapy with busulfan, fludarabine, and antithymocyte globulin for HLA-haploidentical hematopoietic cell transplantation in acute leukemia and myelodysplastic syndrome. Blood. 2011 Sep 1;118(9):2609-17. doi: 10.1182/blood-2011-02-339838. Epub 2011 Jun 28.	Leukemia|Myelodysplastic Syndromes peripheral blood stem cell transplantation|nonmyeloablative allogeneic hematopoietic stem cell transplantation NA NA NA Procedure|Procedure All	NA	NA	NA	NA	NA	NA	myelodysplastic syndromes|leukemia|syndrome|preleukemia	NA	NA
NCT00732368	NA	NA	NA	NA	NA	NA	NA	NA	NA	NA	NA	NA	T. Ishikawa et. al; Practica otologica. Suppl. 122 Page1-17(2008.11) -Japanese language journal	Perennial Allergic Rhinitis Mometasone furoate NA NA NA Drug All	NA	NA	NA	NA	NA	NA	rhinitis, allergic, perennial|rhinitis|rhinitis, allergic	mometasone furoate	NA
NCT00732485	NA	NA	NA	NA	NA	NA	NA	NA	NA	NA	NA	17245174	Cree MG, Zwetsloot JJ, Herndon DN, Qian T, Morio B, Fram R, Sanford AP, Aarsland A, Wolfe RR. Insulin sensitivity and mitochondrial function are improved in children with burn injury during a randomized controlled trial of fenofibrate. Ann Surg. 2007 Feb;245(2):214-21.	Burn fenofibrate|placebo Parallel Assignment Treatment Randomized Drug|Drug All	Mitochondrial Oxidation and Insulin Resistance in Burn Patients Treated With Fenofibrate	Interventional	Withdrawn	Phase 2/Phase 3	2	0	burns|insulin resistance	fenofibrate	NA
NCT00732732	NA	NA	NA	NA	NA	NA	NA	NA	NA	NA	NA	15139502|11522739	Rabbani GH, Teka T, Saha SK, Zaman B, Majid N, Khatun M, Wahed MA, Fuchs GJ. Green banana and pectin improve small intestinal permeability and reduce fluid loss in Bangladeshi children with persistent diarrhea. Dig Dis Sci. 2004 Mar;49(3):475-84.|Rabbani GH, Teka T, Zaman B, Majid N, Khatun M, Fuchs GJ. Clinical studies in persistent diarrhea: dietary management with green banana or pectin in Bangladeshi children. Gastroenterology. 2001 Sep;121(3):554-60.	Diarrhea, Infantile Green banana powder|Microcrystalline cellulose Parallel Assignment Treatment Randomized Dietary Supplement|Other All	A Controlled Trial of Plantain Powder in Infantile Diarrhea	Interventional	Terminated	N/A	2	200	diarrhea|diarrhea, infantile	NA	NA
NCT00732810	NA	NA	NA	NA	NA	NA	NA	NA	NA	NA	NA	24393852|24388167	Mita MM, Joy AA, Mita A, Sankhala K, Jou YM, Zhang D, Statkevich P, Zhu Y, Yao SL, Small K, Bannerji R, Shapiro CL. Randomized phase II trial of the cyclin-dependent kinase inhibitor dinaciclib (MK-7965) versus capecitabine in patients with advanced breast cancer. Clin Breast Cancer. 2014 Jun;14(3):169-76. doi: 10.1016/j.clbc.2013.10.016. Epub 2013 Oct 26.|Stephenson JJ, Nemunaitis J, Joy AA, Martin JC, Jou YM, Zhang D, Statkevich P, Yao SL, Zhu Y, Zhou H, Small K, Bannerji R, Edelman MJ. Randomized phase 2 study of the cyclin-dependent kinase inhibitor dinaciclib (MK-7965) versus erlotinib in patients with non-small cell lung cancer. Lung Cancer. 2014 Feb;83(2):219-23. doi: 10.1016/j.lungcan.2013.11.020. Epub 2013 Dec 2.	Breast Neoplasms|Carcinoma, Non-Small-Cell Lung SCH 727965|Capecitabine|Erlotinib Parallel Assignment Treatment Randomized Drug|Drug|Drug All	SCH 727965 in Patients With Advanced Breast and Lung Cancers (Study P04716)	Interventional	Completed	Phase 2	6	97	carcinoma, non-small-cell lung|breast neoplasms	erlotinib hydrochloride|capecitabine	NA
NCT00732901	NA	NA	NA	NA	NA	NA	NA	NA	NA	NA	NA	21204739|24618688|23761390	Liu S, Lane SD, Schmitz JM, Waters AJ, Cunningham KA, Moeller FG. Relationship between attentional bias to cocaine-related stimuli and impulsivity in cocaine-dependent subjects. Am J Drug Alcohol Abuse. 2011 Mar;37(2):117-22. doi: 10.3109/00952990.2010.543204. Epub 2011 Jan 5.|Anastasio NC, Liu S, Maili L, Swinford SE, Lane SD, Fox RG, Hamon SC, Nielsen DA, Cunningham KA, Moeller FG. Variation within the serotonin (5-HT) 5-HT₂C receptor system aligns with vulnerability to cocaine cue reactivity. Transl Psychiatry. 2014 Mar 11;4:e369. doi: 10.1038/tp.2013.131.|Liu S, Lane SD, Schmitz JM, Cunningham KA, John VP, Moeller FG. Effects of escitalopram on attentional bias to cocaine-related stimuli and inhibitory control in cocaine-dependent subjects. J Psychopharmacol. 2013 Sep;27(9):801-7. doi: 10.1177/0269881113492898. Epub 2013 Jun 12.	Cocaine Dependence Escitalopram|Placebo Parallel Assignment Basic Science Randomized Drug|Drug All	Clinical Neurobiology of Serotonin and Addiction	Interventional	Completed	Phase 2/Phase 3	2	160	cocaine-related disorders	citalopram	NA
NCT00733135	8182980	4465063		NA		NA				0.05	GEE	24402764	Roberts D, Niazi K, Miller W, Krishnan P, Gammon R, Schreiber T, Shammas NW, Clair D; DEFINITIVE Ca⁺⁺ Investigators. Effective endovascular treatment of calcified femoropopliteal disease with directional atherectomy and distal embolic protection: final results of the DEFINITIVE Ca⁺⁺ trial. Catheter Cardiovasc Interv. 2014 Aug 1;84(2):236-44. doi: 10.1002/ccd.25384. Epub 2014 Feb 5.	Peripheral Arterial Disease SilverHawk™ LS-C, TurboHawk™ LS-C, TurboHawk™ LX-C plaque excision systems and SpiderFX™ embolic protection device NA NA NA Device All	NA	NA	NA	NA	NA	NA	peripheral vascular diseases|peripheral arterial disease	NA	Successful Revascularization
NCT00733187	NA	NA	NA	NA	NA	NA	NA	NA	NA	NA	NA	24810181	Xiong H, Chiu YL, Ricker JL, LoRusso P. Results of a phase 1, randomized study evaluating the effects of food and diurnal variation on the pharmacokinetics of linifanib. Cancer Chemother Pharmacol. 2014 Jul;74(1):55-61. doi: 10.1007/s00280-014-2475-z. Epub 2014 May 9.	Advanced Solid Tumors ABT-869 NA NA NA Drug All	NA	NA	NA	NA	NA	NA	NA	NA	NA
NCT00733343	NA	NA	NA	NA	NA	NA	NA	NA	NA	NA	NA	26886528|27592224|28860264	Cowie MR, Wegscheider K, Teschler H. Adaptive Servo-Ventilation for Central Sleep Apnea in Heart Failure. N Engl J Med. 2016 Feb 18;374(7):690-1. doi: 10.1056/NEJMc1515007.|Eulenburg C, Wegscheider K, Woehrle H, Angermann C, d'Ortho MP, Erdmann E, Levy P, Simonds AK, Somers VK, Zannad F, Teschler H, Cowie MR. Mechanisms underlying increased mortality risk in patients with heart failure and reduced ejection fraction randomly assigned to adaptive servoventilation in the SERVE-HF study: results of a secondary multistate modelling analysis. Lancet Respir Med. 2016 Nov;4(11):873-881. doi: 10.1016/S2213-2600(16)30244-2. Epub 2016 Aug 31.|Woehrle H, Cowie MR, Eulenburg C, Suling A, Angermann C, d'Ortho MP, Erdmann E, Levy P, Simonds AK, Somers VK, Zannad F, Teschler H, Wegscheider K. Adaptive servo ventilation for central sleep apnoea in heart failure: SERVE-HF on-treatment analysis. Eur Respir J. 2017 Aug 31;50(2). pii: 1601692. doi: 10.1183/13993003.01692-2016. Print 2017 Aug.	Heart Failure|Sleep Disordered Breathing Europe: AutoSet CS (USA: VPAP Adapt SV) Parallel Assignment Treatment Randomized Device All	Treatment of Predominant Central Sleep Apnoea by Adaptive Servo Ventilation in Patients With Heart Failure	Interventional	Completed	N/A	2	1325	sleep apnea, central|heart failure|sleep apnea syndromes|respiratory aspiration	NA	NA
NCT00733356	NA	NA	NA	NA	NA	NA	NA	NA	NA	NA	NA	20978273	Wigal SB, Maltas S, Crinella F, Stehli A, Steinhoff K, Lakes K, Schuck S. Reading performance as a function of treatment with lisdexamfetamine dimesylate in elementary school children diagnosed with ADHD. J Atten Disord. 2012 Jan;16(1):23-33. doi: 10.1177/1087054710378008. Epub 2010 Oct 26.	Attention Deficit/Hyperactivity Disorder Vyvanse NA NA NA Drug All	NA	NA	NA	NA	NA	NA	hyperkinesis|attention deficit disorder with hyperactivity	lisdexamfetamine dimesylate	NA
NCT00733603	NA	NA	NA	NA	NA	NA	NA	NA	NA	NA	NA	22503015	FitzGerald MP, Payne CK, Lukacz ES, Yang CC, Peters KM, Chai TC, Nickel JC, Hanno PM, Kreder KJ, Burks DA, Mayer R, Kotarinos R, Fortman C, Allen TM, Fraser L, Mason-Cover M, Furey C, Odabachian L, Sanfield A, Chu J, Huestis K, Tata GE, Dugan N, Sheth H, Bewyer K, Anaeme A, Newton K, Featherstone W, Halle-Podell R, Cen L, Landis JR, Propert KJ, Foster HE Jr, Kusek JW, Nyberg LM; Interstitial Cystitis Collaborative Research Network. Randomized multicenter clinical trial of myofascial physical therapy in women with interstitial cystitis/painful bladder syndrome and pelvic floor tenderness. J Urol. 2012 Jun;187(6):2113-8. doi: 10.1016/j.juro.2012.01.123. Epub 2012 Apr 12.	Interstitial Cystitis|Painful Bladder Syndrome Global Therapeutic Massages (GTM)|Myofascial Tissue Manipulation (MTM) Parallel Assignment Treatment Randomized Other|Other Female	Physical Therapy in Women With Interstitial Cystitis	Interventional	Completed	N/A	2	81	cystitis|cystitis, interstitial|syndrome|pain	NA	NA
NCT00733928	NA	NA	NA	NA	NA	NA	NA	NA	NA	NA	NA	17159170	Muller SD, Deehan DJ, Holland JP, Outterside SE, Kirk LM, Gregg PJ, McCaskie AW. Should we reconsider all-polyethylene tibial implants in total knee replacement? J Bone Joint Surg Br. 2006 Dec;88(12):1596-602.	Knee Osteoarthritis PFC Sigma knee with all-poly tibial component|PFC Sigma knee with metal backed tibia Parallel Assignment Treatment Randomized Device|Device All	The Press Fit Condylar (P.F.C.) Sigma Metal-backed Versus All-poly	Interventional	Completed	Phase 4	2	67	osteoarthritis|osteoarthritis, knee	NA	NA
NCT00733941	NA	NA	NA	NA	NA	NA	NA	NA	NA	NA	NA	24516645	Hatle H, Støbakk PK, Mølmen HE, Brønstad E, Tjønna AE, Steinshamn S, Skogvoll E, Wisløff U, Ingul CB, Rognmo Ø. Effect of 24 sessions of high-intensity aerobic interval training carried out at either high or moderate frequency, a randomized trial. PLoS One. 2014 Feb 7;9(2):e88375. doi: 10.1371/journal.pone.0088375. eCollection 2014.	Exercise Test|Healthy Subjects High frequency training|normal frequence training Parallel Assignment Treatment Randomized Behavioral|Behavioral All	Interval Training in Young Healthy Individuals	Interventional	Completed	N/A	2	24	NA	NA	NA
NCT00733993	NA	NA	NA	NA	NA	NA	NA	NA	NA	NA	NA	25414797	Lane SD, Green CE, Schmitz JM, Rathnayaka N, Fang WB, Ferré S, Moeller FG. Comparison of Caffeine and d-amphetamine in Cocaine-Dependent Subjects: Differential Outcomes on Subjective and Cardiovascular Effects, Reward Learning, and Salivary Paraxanthine. J Addict Res Ther. 2014;5(2):176.	Cocaine Dependence Caffeine 150 MG|Placebo|Amphetamine|Caffeine 300 MG NA NA NA Drug|Drug|Drug|Drug All	Caffeine and Cocaine	Interventional	Completed	Phase 1/Phase 2	4	23	cocaine-related disorders	caffeine|amphetamine	NA
NCT00734747	8182459	4464773		NA		NA				0.001	Wilcoxon (Mann-Whitney)	25135443|26537905	Zacherl J, Roy-Shapira A, Bonavina L, Bapaye A, Kiesslich R, Schoppmann SF, Kessler WR, Selzer DJ, Broderick RC, Lehman GA, Horgan S. Endoscopic anterior fundoplication with the Medigus Ultrasonic Surgical Endostapler (MUSE™) for gastroesophageal reflux disease: 6-month results from a multi-center prospective trial. Surg Endosc. 2015 Jan;29(1):220-9. doi: 10.1007/s00464-014-3731-3. Epub 2014 Aug 19.|Kim HJ, Kwon CI, Kessler WR, Selzer DJ, McNulty G, Bapaye A, Bonavina L, Lehman GA. Long-term follow-up results of endoscopic treatment of gastroesophageal reflux disease with the MUSE™ endoscopic stapling device. Surg Endosc. 2016 Aug;30(8):3402-8. doi: 10.1007/s00464-015-4622-y. Epub 2015 Nov 4.	Gastroesophageal Reflux Disease (GERD) Medigus SRS endoscopic stapling system NA NA NA Device All	NA	NA	NA	NA	NA	NA	esophagitis, peptic|gastroesophageal reflux	NA	Reduction of Acid Exposure (%Time pH<4) on Off PPI Ambulatory 24h Acid Exposure Test
NCT00734799	NA	NA	NA	NA	NA	NA	NA	NA	NA	NA	NA	21344046	Ulmer CS, Edinger JD, Calhoun PS. A multi-component cognitive-behavioral intervention for sleep disturbance in veterans with PTSD: a pilot study. J Clin Sleep Med. 2011 Feb 15;7(1):57-68.	Insomnia|Posttraumatic Stress Disorder Sleep Intervention for PTSD (SIP). Parallel Assignment Treatment Randomized Behavioral All	Treating Co-Morbid Sleep Difficulties in Veterans With Posttraumatic Stress Disorder (PTSD): A Pilot Study	Interventional	Completed	N/A	2	22	stress disorders, traumatic|sleep initiation and maintenance disorders|stress disorders, post-traumatic	NA	NA
NCT00734890	NA	NA	NA	NA	NA	NA	NA	NA	NA	NA	NA	21247755	Kummar S, Gutierrez ME, Chen A, Turkbey IB, Allen D, Horneffer YR, Juwara L, Cao L, Yu Y, Kim YS, Trepel J, Chen H, Choyke P, Melillo G, Murgo AJ, Collins J, Doroshow JH. Phase I trial of vandetanib and bevacizumab evaluating the VEGF and EGF signal transduction pathways in adults with solid tumours and lymphomas. Eur J Cancer. 2011 May;47(7):997-1005. doi: 10.1016/j.ejca.2010.12.016. Epub 2011 Jan 17.	Lung Cancer|Lymphoma|Lymphoproliferative Disorder|Small Intestine Cancer|Unspecified Adult Solid Tumor, Protocol Specific bevacizumab|vandetanib|laboratory biomarker analysis|pharmacological study NA NA NA Biological|Drug|Other|Other All	NA	NA	NA	NA	NA	NA	intestinal neoplasms|lymphoproliferative disorders|lung neoplasms|lymphoma	bevacizumab	NA
NCT00734929	NA	NA	NA	NA	NA	NA	NA	NA	NA	NA	NA	21081776	Habib AS, Keifer JC, Borel CO, White WD, Gan TJ. A comparison of the combination of aprepitant and dexamethasone versus the combination of ondansetron and dexamethasone for the prevention of postoperative nausea and vomiting in patients undergoing craniotomy. Anesth Analg. 2011 Apr;112(4):813-8. doi: 10.1213/ANE.0b013e3181ff47e2. Epub 2010 Nov 16.	Postoperative Nausea and Vomiting Aprepitant + Dexamethasone|Ondansetron + Dexamethasone Parallel Assignment Prevention Randomized Drug|Drug All	Aprepitant With Dexamethasone Versus Ondansetron With Dexamethasone for PONV Prophylaxis in Patients Having Craniotomy	Interventional	Completed	Phase 4	2	115	vomiting|postoperative nausea and vomiting|nausea	bb 1101|aprepitant|ondansetron|dexamethasone acetate|dexamethasone	NA
NCT00734994	NA	NA	NA	NA	NA	NA	NA	NA	NA	NA	NA	24490762	Inman BA, Stauffer PR, Craciunescu OA, Maccarini PF, Dewhirst MW, Vujaskovic Z. A pilot clinical trial of intravesical mitomycin-C and external deep pelvic hyperthermia for non-muscle-invasive bladder cancer. Int J Hyperthermia. 2014 May;30(3):171-5. doi: 10.3109/02656736.2014.882021. Epub 2014 Feb 3.	Superficial Bladder Cancer|Transitional Cell Carcinoma of Bladder Hyperthermia System|Mitomycin C NA NA NA Device|Drug All	NA	NA	NA	NA	NA	NA	fever|carcinoma, transitional cell|urinary bladder neoplasms	mitomycins|mitomycin	NA
NCT00735020	NA	NA	NA	NA	NA	NA	NA	NA	NA	NA	NA	21906647	Della Cioppa G, Vesikari T, Sokal E, Lindert K, Nicolay U. Trivalent and quadrivalent MF59(®)-adjuvanted influenza vaccine in young children: a dose- and schedule-finding study. Vaccine. 2011 Nov 3;29(47):8696-704. doi: 10.1016/j.vaccine.2011.08.111. Epub 2011 Sep 9.	Influenza Adjuvanted Influenza Vaccine|Influenza Vaccine Parallel Assignment Prevention Randomized Biological|Biological All	Study to Evaluate Safety, Tolerability and Immunogenicity of a Bedside Mixing Combination of Two Adjuvanted Influenza Vaccines	Interventional	Completed	Phase 1	2	72	influenza, human	vaccines	NA
NCT00735176	NA	NA	NA	NA	NA	NA	NA	NA	NA	NA	NA	28012081	Sundseth J, Fredriksli OA, Kolstad F, Johnsen LG, Pripp AH, Andresen H, Myrseth E, Müller K, Nygaard ØP, Zwart JA; NORCAT study group. The Norwegian Cervical Arthroplasty Trial (NORCAT): 2-year clinical outcome after single-level cervical arthroplasty versus fusion-a prospective, single-blinded, randomized, controlled multicenter study. Eur Spine J. 2017 Apr;26(4):1225-1235. doi: 10.1007/s00586-016-4922-5. Epub 2016 Dec 23.	Radiculopathy, Cervical Cervical arthroplasty|Anterior cervical discectomy and fusion (ACDF) Parallel Assignment Treatment Randomized Procedure|Procedure All	The Norwegian Cervical Arthroplasty Trial	Interventional	Completed	N/A	2	136	radiculopathy	NA	NA
NCT00735384	NA	NA	NA	NA	NA	NA	NA	NA	NA	NA	NA	17714574|20649524|24758395|26506402	Ginz HF, Iaizzo PA, Urwyler A, Pargger H. Use of non-invasive-stimulated muscle force assessment in long-term critically ill patients: a future standard in the intensive care unit? Acta Anaesthesiol Scand. 2008 Jan;52(1):20-7. Epub 2007 Aug 20.|Ginz HF, Bandschapp O, Urwyler A, Girard T, Iaizzo PA. Tissue oedema is not associated with skeletal muscle weakness in septic patients. Acta Anaesthesiol Scand. 2010 Aug;54(7):904. doi: 10.1111/j.1399-6576.2010.02257.x.|Durfee WK, Young JR, Ginz HF. Inter-electrode tissue resistance is not affected by tissue oedema when electrically stimulating the lower limb of sepsis patients. J Med Eng Technol. 2014 May;38(4):227-31. doi: 10.3109/03091902.2014.904451.|Ginz HF, Iaizzo PA, Schweikert K, Durfee WK. Isometric skeletal muscle force measurement in primary myopathies. Muscle Nerve. 2016 Jun;53(6):913-7. doi: 10.1002/mus.24954. Epub 2016 Feb 8.	Primary Myopathies|Sepsis NA NA NA NA NA All	NA	NA	NA	NA	NA	NA	muscular diseases	NA	NA
NCT00735605	NA	NA	NA	NA	NA	NA	NA	NA	NA	NA	NA	19039596|10733120|3416122|8674369	Farid M, Youssef T, Mahdy T, Omar W, Moneim HA, El Nakeeb A, Youssef M. Comparative study between botulinum toxin injection and partial division of puborectalis for treating anismus. Int J Colorectal Dis. 2009 Mar;24(3):327-34. doi: 10.1007/s00384-008-0609-7. Epub 2008 Nov 29.|Maria G, Brisinda G, Bentivoglio AR, Cassetta E, Albanese A. Botulinum toxin in the treatment of outlet obstruction constipation caused by puborectalis syndrome. Dis Colon Rectum. 2000 Mar;43(3):376-80.|Kamm MA, Hawley PR, Lennard-Jones JE. Lateral division of the puborectalis muscle in the management of severe constipation. Br J Surg. 1988 Jul;75(7):661-3.|Park UC, Choi SK, Piccirillo MF, Verzaro R, Wexner SD. Patterns of anismus and the relation to biofeedback therapy. Dis Colon Rectum. 1996 Jul;39(7):768-73.	Anismus|Constipation|Obstructed Defecation BFD|PDPR|BTX A Parallel Assignment Treatment Randomized Other|Procedure|Other All	Comparative Study Between Surgical and Non Surgical Treatment of Anismus in Patients	Interventional	Completed	N/A	3	60	constipation	NA	NA
NCT00735644	NA	NA	NA	NA	NA	NA	NA	NA	NA	NA	NA	22777096|24656175	Feroldi E, Pancharoen C, Kosalaraksa P, Watanaveeradej V, Phirangkul K, Capeding MR, Boaz M, Gailhardou S, Bouckenooghe A. Single-dose, live-attenuated Japanese encephalitis vaccine in children aged 12-18 months: randomized, controlled phase 3 immunogenicity and safety trial. Hum Vaccin Immunother. 2012 Jul;8(7):929-37. doi: 10.4161/hv.20071. Epub 2012 Jul 1.|Bonaparte M, Dweik B, Feroldi E, Meric C, Bouckenooghe A, Hildreth S, Hu B, Yoksan S, Boaz M. Immune response to live-attenuated Japanese encephalitis vaccine (JE-CV) neutralizes Japanese encephalitis virus isolates from south-east Asia and India. BMC Infect Dis. 2014 Mar 21;14:156. doi: 10.1186/1471-2334-14-156.	Hepatitis A|Japanese Encephalitis Japanese encephalitis vaccine|Japanese encephalitis vaccine|Japanese encephalitis vaccine|Japanese encephalitis vaccine (Acambis)|Hepatitis A vaccine Parallel Assignment Prevention Randomized Biological|Biological|Biological|Biological|Biological All	Study of ChimeriVax™-Japanese Encephalitis Vaccine in Toddlers in Thailand and the Philippines	Interventional	Completed	Phase 3	5	1200	hepatitis|encephalitis|hepatitis a|encephalitis, japanese	vaccines	NA
NCT00735995	NA	NA	NA	NA	NA	NA	NA	NA	NA	NA	NA	23108976|23257654|NA|22659077|22233247|30138014	Gere MK, Hagen KA, Villabø MA, Arnberg K, Neumer SP, Torgersen S. Fathers' mental health as a protective factor in the relationship between maternal and child depressive symptoms. Depress Anxiety. 2013 Jan;30(1):31-8. doi: 10.1002/da.22010. Epub 2012 Oct 25.|Villabø MA, Cummings CM, Gere MK, Torgersen S, Kendall PC. Anxious youth in research and service clinics. J Anxiety Disord. 2013 Jan;27(1):16-24. doi: 10.1016/j.janxdis.2012.09.003. Epub 2012 Sep 25.|Villabø MA, Gere MK, Torgersen S, Arnberg K, Neumer SP, Kendall PC. Anxious self-statements in clinic-referred US and Norwegian anxiety-disordered youth. Cognitive Therapy and Research 37(4): 840-850, 2013.|Gere MK, Villabø MA, Torgersen S, Kendall PC. Overprotective parenting and child anxiety: the role of co-occurring child behavior problems. J Anxiety Disord. 2012 Aug;26(6):642-9. doi: 10.1016/j.janxdis.2012.04.003. Epub 2012 May 14. Erratum in: J Anxiety Disord. 2013 Mar;27(2):265.|Villabø M, Gere M, Torgersen S, March JS, Kendall PC. Diagnostic efficiency of the child and parent versions of the Multidimensional Anxiety Scale for Children. J Clin Child Adolesc Psychol. 2012;41(1):75-85. doi: 10.1080/15374416.2012.632350.|Villabø MA, Narayanan M, Compton SN, Kendall PC, Neumer SP. Cognitive-behavioral therapy for youth anxiety: An effectiveness evaluation in community practice. J Consult Clin Psychol. 2018 Sep;86(9):751-764. doi: 10.1037/ccp0000326.	Generalized Anxiety Disorder|Separation Anxiety Disorder|Social Phobia Cognitive behavioral therapy (individual)|Cognitive behavioral therapy (group) Parallel Assignment Treatment Randomized Behavioral|Behavioral All	Effectiveness of Cognitive Behavioral Therapy (CBT) for Child Anxiety Disorders in Community Clinics in Norway	Interventional	Completed	Phase 2	3	165	anxiety, separation|anxiety disorders|phobia, social|disease	NA	NA
NCT00736229	8182195	4464736		NA		NA				0.8	Wilcoxon (Mann-Whitney)	23186969	Abuannadi M, Kosiborod M, Riggs L, House JA, Hamburg MS, Kennedy KF, Marso SP. Management of hyperglycemia with the administration of intravenous exenatide to patients in the cardiac intensive care unit. Endocr Pract. 2013 Jan-Feb;19(1):81-90. doi: 10.4158/EP12196.OR.	Acute Coronary Syndromes|Hyperglycemia|Myocardial Infarction Exenatide NA NA NA Drug All	NA	NA	NA	NA	NA	NA	hyperglycemia|myocardial infarction|acute coronary syndrome|infarction	exenatide	Time to Steady State
NCT00736229	8182195	4464735		NA		NA				0.001	Wilcoxon (Mann-Whitney)	23186969	Abuannadi M, Kosiborod M, Riggs L, House JA, Hamburg MS, Kennedy KF, Marso SP. Management of hyperglycemia with the administration of intravenous exenatide to patients in the cardiac intensive care unit. Endocr Pract. 2013 Jan-Feb;19(1):81-90. doi: 10.4158/EP12196.OR.	Acute Coronary Syndromes|Hyperglycemia|Myocardial Infarction Exenatide NA NA NA Drug All	NA	NA	NA	NA	NA	NA	hyperglycemia|myocardial infarction|acute coronary syndrome|infarction	exenatide	Time to Steady State
NCT00736229	8182195	4464737		NA		NA				0.001	Kruskal-Wallis	23186969	Abuannadi M, Kosiborod M, Riggs L, House JA, Hamburg MS, Kennedy KF, Marso SP. Management of hyperglycemia with the administration of intravenous exenatide to patients in the cardiac intensive care unit. Endocr Pract. 2013 Jan-Feb;19(1):81-90. doi: 10.4158/EP12196.OR.	Acute Coronary Syndromes|Hyperglycemia|Myocardial Infarction Exenatide NA NA NA Drug All	NA	NA	NA	NA	NA	NA	hyperglycemia|myocardial infarction|acute coronary syndrome|infarction	exenatide	Time to Steady State
NCT00736229	8182196	4464740		NA		NA				0.001	Kruskal-Wallis	23186969	Abuannadi M, Kosiborod M, Riggs L, House JA, Hamburg MS, Kennedy KF, Marso SP. Management of hyperglycemia with the administration of intravenous exenatide to patients in the cardiac intensive care unit. Endocr Pract. 2013 Jan-Feb;19(1):81-90. doi: 10.4158/EP12196.OR.	Acute Coronary Syndromes|Hyperglycemia|Myocardial Infarction Exenatide NA NA NA Drug All	NA	NA	NA	NA	NA	NA	hyperglycemia|myocardial infarction|acute coronary syndrome|infarction	exenatide	Median Glucose Values From Steady State Through 48 Hours or Until Discharge.
NCT00736229	8182196	4464739		NA		NA				0.001	Wilcoxon (Mann-Whitney)	23186969	Abuannadi M, Kosiborod M, Riggs L, House JA, Hamburg MS, Kennedy KF, Marso SP. Management of hyperglycemia with the administration of intravenous exenatide to patients in the cardiac intensive care unit. Endocr Pract. 2013 Jan-Feb;19(1):81-90. doi: 10.4158/EP12196.OR.	Acute Coronary Syndromes|Hyperglycemia|Myocardial Infarction Exenatide NA NA NA Drug All	NA	NA	NA	NA	NA	NA	hyperglycemia|myocardial infarction|acute coronary syndrome|infarction	exenatide	Median Glucose Values From Steady State Through 48 Hours or Until Discharge.
NCT00736229	8182196	4464738		NA		NA				0.15	Wilcoxon (Mann-Whitney)	23186969	Abuannadi M, Kosiborod M, Riggs L, House JA, Hamburg MS, Kennedy KF, Marso SP. Management of hyperglycemia with the administration of intravenous exenatide to patients in the cardiac intensive care unit. Endocr Pract. 2013 Jan-Feb;19(1):81-90. doi: 10.4158/EP12196.OR.	Acute Coronary Syndromes|Hyperglycemia|Myocardial Infarction Exenatide NA NA NA Drug All	NA	NA	NA	NA	NA	NA	hyperglycemia|myocardial infarction|acute coronary syndrome|infarction	exenatide	Median Glucose Values From Steady State Through 48 Hours or Until Discharge.
NCT00736463	NA	NA	NA	NA	NA	NA	NA	NA	NA	NA	NA	17761367	Deeg MA, Raikwar NS, Johnson C, Williams CD. Statin therapy reduces serum levels of glycosylphosphatidylinositol-specific phospholipase D. Transl Res. 2007 Sep;150(3):153-7. Epub 2007 May 25.	HDL Cholesterol Simvastatin|Atorvastatin 80 mg Crossover Assignment Prevention Randomized Drug|Drug All	Crossover of Higher Dose Statins in Patients With Low High-density Lipoproteins Cholesterol (HDLc)	Interventional	Unknown status	Phase 4	2	80	NA	atorvastatin|simvastatin	NA
NCT00736515	NA	NA	NA	NA	NA	NA	NA	NA	NA	NA	NA	25952634	Zhou J, Zheng F, Guo X, Yang H, Zhang M, Tian H, Guo L, Li Q, Mo Y, Jia W. Glargine insulin/gliclazide MR combination therapy is more effective than premixed insulin monotherapy in Chinese patients with type 2 diabetes inadequately controlled on oral antidiabetic drugs. Diabetes Metab Res Rev. 2015 Oct;31(7):725-33. doi: 10.1002/dmrr.2661. Epub 2015 Jun 16.	Type 2 Diabetes Gliclazide MR and Insulin Glargine Injection|Biosynthetic Human Insulin Injection Parallel Assignment Treatment Randomized Drug|Drug All	Study of Combination Therapy of Gliclazide MR and Basal Insulin Versus Insulin Monotherapy to Treat Type 2 Diabetes	Interventional	Completed	Phase 4	2	160	diabetes mellitus|diabetes mellitus, type 2	insulin, globin zinc|insulin glargine|gliclazide|insulin	NA
NCT00736723	NA	NA	NA	NA	NA	NA	NA	NA	NA	NA	NA	NA|NA	Weiss M, Huber M, Nass M, Huber-Lang M, Koenig W, Schneider M. NT-proBNP and HMGB1 in surgical critically ill patients with hypovolemic or septic shock.Infection Suppl. II September 2011; 39: S116-117 5th International Congress of the German Sepsis Society, Weimar Sepsis Update Bridging The Gap, Weimar, 07. - 10.09.2011.|Weiss M, Huber M, Nass M, Huber-Lang M, Koenig W, Schneider M. NT-proBNP serum concentrations in surgical critically ill patients with non-septic and septic shock. INNOVATIVE JOURNAL OF MEDICAL AND HEALTH SCIENCE 3 (4): 177-184, 2013.	Critically Ill|Multiple Organ Dysfunction Syndrome|Sepsis|Shock|SIRS NA NA NA NA NA All	NA	NA	NA	NA	NA	NA	sepsis|critical illness|toxemia|shock|multiple organ failure	NA	NA
NCT00736827	NA	NA	NA	NA	NA	NA	NA	NA	NA	NA	NA	22339896	Nass M, Weissbrich B, Huber M, Schneider EM, Weiss M. BK viremia in critically ill surgical patients with hemorrhagic or septic shock. BMC Res Notes. 2012 Feb 16;5:100. doi: 10.1186/1756-0500-5-100.	Acute Renal Failure|Critically Ill|Multiple Organ Dysfunction Syndrome|Sepsis|SIRS NA NA NA NA NA All	NA	NA	NA	NA	NA	NA	acute kidney injury|renal insufficiency|multiple organ failure|sepsis|critical illness	NA	NA
NCT00736970	NA	NA	NA	NA	NA	NA	NA	NA	NA	NA	NA	25239224	Seiler M, Ray-Coquard I, Melichar B, Yardley DA, Wang RX, Dodion PF, Lee MA. Oral ridaforolimus plus trastuzumab for patients with HER2+ trastuzumab-refractory metastatic breast cancer. Clin Breast Cancer. 2015 Feb;15(1):60-5. doi: 10.1016/j.clbc.2014.07.008. Epub 2014 Aug 17.	Breast Cancer|Breast Neoplasms ridaforolimus|trastuzumab NA NA NA Drug|Drug Female	NA	NA	NA	NA	NA	NA	breast neoplasms	sirolimus|trastuzumab	NA
NCT00737165	NA	NA	NA	NA	NA	NA	NA	NA	NA	NA	NA	24130673	Ono Y, Sakai A, Otsuka K, Uda H, Oyama H, Ishizuka N, Awata S, Ishida Y, Iwasa H, Kamei Y, Motohashi Y, Nakamura J, Nishi N, Watanabe N, Yotsumoto T, Nakagawa A, Suzuki Y, Tajima M, Tanaka E, Sakai H, Yonemoto N. Effectiveness of a multimodal community intervention program to prevent suicide and suicide attempts: a quasi-experimental study. PLoS One. 2013 Oct 9;8(10):e74902. doi: 10.1371/journal.pone.0074902. eCollection 2013.	Suicide Multimodal suicide prevention program|Suicide prevention program as usual NA NA NA Behavioral|Behavioral All	A Community Intervention Trial of Multimodal Suicide Prevention Program in Japan (NOCOMIT-J)	Interventional	Completed	N/A	2	1951060	suicide	NA	NA
NCT00737321	NA	NA	NA	NA	NA	NA	NA	NA	NA	NA	NA	10711175	Beckrich K, Aronovitch SA. Hospital-acquired pressure ulcers: a comparison of costs in medical vs. surgical patients. Nurs Econ. 1999 Sep-Oct;17(5):263-71.	Wounds and Injuries Samples will be collected NA NA NA Procedure All	NA	NA	NA	NA	NA	NA	wounds and injuries|neovascularization, pathologic	NA	NA
NCT00737529	NA	NA	NA	NA	NA	NA	NA	NA	NA	NA	NA	25921098|28699256	Goy A, Kalayoglu Besisik S, Drach J, Ramchandren R, Robertson MJ, Avivi I, Rowe JM, Herbrecht R, Van Hoof A, Zhang L, Cicero S, Fu T, Witzig T. Longer-term follow-up and outcome by tumour cell proliferation rate (Ki-67) in patients with relapsed/refractory mantle cell lymphoma treated with lenalidomide on MCL-001(EMERGE) pivotal trial. Br J Haematol. 2015 Aug;170(4):496-503. doi: 10.1111/bjh.13456. Epub 2015 Apr 28.|Witzig TE, Luigi Zinzani P, Habermann TM, Tuscano JM, Drach J, Ramchandren R, Kalayoglu Besisik S, Takeshita K, Casadebaig Bravo ML, Zhang L, Fu T, Goy A. Long-term analysis of phase II studies of single-agent lenalidomide in relapsed/refractory mantle cell lymphoma. Am J Hematol. 2017 Oct;92(10):E575-E583. doi: 10.1002/ajh.24854. Epub 2017 Aug 28.	Mantle Cell Lymphoma lenalidomide NA NA NA Drug All	NA	NA	NA	NA	NA	NA	lymphoma, mantle-cell|lymphoma	lenalidomide	NA
NCT00737815	NA	NA	NA	NA	NA	NA	NA	NA	NA	NA	NA	21159786	Chacko SA, Sul J, Song Y, Li X, LeBlanc J, You Y, Butch A, Liu S. Magnesium supplementation, metabolic and inflammatory markers, and global genomic and proteomic profiling: a randomized, double-blind, controlled, crossover trial in overweight individuals. Am J Clin Nutr. 2011 Feb;93(2):463-73. doi: 10.3945/ajcn.110.002949. Epub 2010 Dec 15.	Diabetes Mellitus, Type 2|Inflammation Magnesium Citrate: a total of 500 mg elemental magnesium|Placebo Crossover Assignment Prevention Randomized Dietary Supplement|Other All	Randomized Crossover Study of Magnesium Supplementation	Interventional	Completed	N/A	2	14	diabetes mellitus|diabetes mellitus, type 2|inflammation	magnesium citrate	NA
NCT00737893	NA	NA	NA	NA	NA	NA	NA	NA	NA	NA	NA	33530745	Patel HD, Schwen ZR, Campbell JD, Gorin MA, Partin AW, Burnett AL, Allaf ME. Effect of Erythropoietin on Erectile Function after Radical Prostatectomy: The ERECT Randomized Clinical Trial. J Urol. 2021 Feb 3:101097JU0000000000001586. doi: 10.1097/JU.0000000000001586. [Epub ahead of print]	Erectile Dysfunction|Prostate Cancer Placebo|Erythropoietin (EPO) Parallel Assignment Treatment Randomized Drug|Drug Male	Erythropoietin to Enhance Recovery of Erectile Function in Men Following Radical Prostatectomy	Interventional	Completed	Phase 2	2	56	erectile dysfunction|prostatic neoplasms	epoetin alfa	NA
NCT00737984	NA	NA	NA	NA	NA	NA	NA	NA	NA	NA	NA	12798877	Barash A, Dekel N, Fieldust S, Segal I, Schechtman E, Granot I. Local injury to the endometrium doubles the incidence of successful pregnancies in patients undergoing in vitro fertilization. Fertil Steril. 2003 Jun;79(6):1317-22.	Clinical Pregnancy Rate|Infertility Endometrial sampling NA NA NA Procedure Female	Improving the Pregnancy Rate With Endometrial Sampling Before Intrauterine Insemination	Interventional	Terminated	N/A	2	9	infertility	NA	NA
NCT00738036	NA	NA	NA	NA	NA	NA	NA	NA	NA	NA	NA	24284855	Bounes V, Palmaro A, Lapeyre-Mestre M, Roussin A. Long-term consequences of acute pain for patients under methadone or buprenorphine maintenance treatment. Pain Physician. 2013 Nov-Dec;16(6):E739-47.	Acute Pain NA NA NA NA NA All	NA	NA	NA	NA	NA	NA	acute pain	NA	NA
NCT00738114	NA	NA	NA	NA	NA	NA	NA	NA	NA	NA	NA	20435798	Frisch A, Chandra P, Smiley D, Peng L, Rizzo M, Gatcliffe C, Hudson M, Mendoza J, Johnson R, Lin E, Umpierrez GE. Prevalence and clinical outcome of hyperglycemia in the perioperative period in noncardiac surgery. Diabetes Care. 2010 Aug;33(8):1783-8. doi: 10.2337/dc10-0304. Epub 2010 Apr 30.	Diabetes|Hyperglycemia NA NA NA NA NA All	NA	NA	NA	NA	NA	NA	diabetes mellitus|hyperglycemia	NA	NA
NCT00738205	NA	NA	NA	NA	NA	NA	NA	NA	NA	NA	NA	21294891	Bozzola M, Colle M, Halldin-Stenlid M, Larroque S, Zignani M; easypod™ survey study group. Treatment adherence with the easypod™ growth hormone electronic auto-injector and patient acceptance: survey results from 824 children and their parents. BMC Endocr Disord. 2011 Feb 4;11:4. doi: 10.1186/1472-6823-11-4.	Chronic Renal Failure|Growth Hormone Deficiency|Small for Gestational Age|Turner Syndrome NA NA NA NA NA All	NA	NA	NA	NA	NA	NA	kidney failure, chronic|turner syndrome|gonadal dysgenesis	NA	NA
NCT00739154	NA	NA	NA	NA	NA	NA	NA	NA	NA	NA	NA	1454314|17532502|5053695|12126947|12395089|16249495|16908813|12511365|12383810|15980233|16123421	Klein BE, Klein R, Sponsel WE, Franke T, Cantor LB, Martone J, Menage MJ. Prevalence of glaucoma. The Beaver Dam Eye Study. Ophthalmology. 1992 Oct;99(10):1499-504.|Ates O, Cayli SR, Gurses I, Turkoz Y, Tarim O, Cakir CO, Kocak A. Comparative neuroprotective effect of sodium channel blockers after experimental spinal cord injury. J Clin Neurosci. 2007 Jul;14(7):658-65.|Podos SM, Becker B, Beaty C, Cooper DG. Diphenylhydantoin and cortisol metabolism in glaucoma. Am J Ophthalmol. 1972 Sep;74(3):498-500.|Naskar R, Quinto K, Romann I, Schuettauf F, Zurakowski D. Phenytoin blocks retinal ganglion cell death after partial optic nerve crush. Exp Eye Res. 2002 Jun;74(6):747-52.|Lo AC, Black JA, Waxman SG. Neuroprotection of axons with phenytoin in experimental allergic encephalomyelitis. Neuroreport. 2002 Oct 28;13(15):1909-12.|Hains BC, Waxman SG. Neuroprotection by sodium channel blockade with phenytoin in an experimental model of glaucoma. Invest Ophthalmol Vis Sci. 2005 Nov;46(11):4164-9.|Savini G, Bellusci C, Carbonelli M, Zanini M, Carelli V, Sadun AA, Barboni P. Detection and quantification of retinal nerve fiber layer thickness in optic disc edema using stratus OCT. Arch Ophthalmol. 2006 Aug;124(8):1111-7.|Carpineto P, Ciancaglini M, Zuppardi E, Falconio G, Doronzo E, Mastropasqua L. Reliability of nerve fiber layer thickness measurements using optical coherence tomography in normal and glaucomatous eyes. Ophthalmology. 2003 Jan;110(1):190-5.|Williams ZY, Schuman JS, Gamell L, Nemi A, Hertzmark E, Fujimoto JG, Mattox C, Simpson J, Wollstein G. Optical coherence tomography measurement of nerve fiber layer thickness and the likelihood of a visual field defect. Am J Ophthalmol. 2002 Oct;134(4):538-46.|Budenz DL, Chang RT, Huang X, Knighton RW, Tielsch JM. Reproducibility of retinal nerve fiber thickness measurements using the stratus OCT in normal and glaucomatous eyes. Invest Ophthalmol Vis Sci. 2005 Jul;46(7):2440-3.|Leung CK, Chan WM, Chong KK, Yung WH, Tang KT, Woo J, Chan WM, Tse KK. Comparative study of retinal nerve fiber layer measurement by StratusOCT and GDx VCC, I: correlation analysis in glaucoma. Invest Ophthalmol Vis Sci. 2005 Sep;46(9):3214-20.	Narrow-Angle Glaucomas|Normal Tension Glaucoma|Primary Open Angle Glaucoma|Secondary Open Angle Glaucoma NA NA NA NA NA All	NA	NA	NA	NA	NA	NA	glaucoma, open-angle|glaucoma, angle-closure|glaucoma|low tension glaucoma	NA	NA
NCT00739388	NA	NA	NA	NA	NA	NA	NA	NA	NA	NA	NA	23547838	Passweg JR, Pabst T, Blum S, Bargetzi M, Li Q, Heim D, Stussi G, Gregor M, Leoncini L, Meyer-Monard S, Brauchli P, Chalandon Y; Swiss Group for Clinical Cancer Research (SAKK). Azacytidine for acute myeloid leukemia in elderly or frail patients: a phase II trial (SAKK 30/07). Leuk Lymphoma. 2014 Jan;55(1):87-91. doi: 10.3109/10428194.2013.790540. Epub 2013 May 2.	Leukemia azacytidine NA NA NA Drug All	NA	NA	NA	NA	NA	NA	leukemia|leukemia, myeloid, acute|leukemia, myeloid	azacitidine	NA
NCT00739401	NA	NA	NA	NA	NA	NA	NA	NA	NA	NA	NA	20831993	Harlin SA, Beasley RE, Feldman RL, Thompson CS, Williams JB. Endovascular abdominal aortic aneurysm repair using an anatomical fixation technique and concomitant suprarenal orientation: results of a prospective, multicenter trial. Ann Vasc Surg. 2010 Oct;24(7):921-9. doi: 10.1016/j.avsg.2010.05.008.	Abdominal Aortic Aneurysm Suprarenal Proximal Cuff Extension NA NA NA Device All	NA	NA	NA	NA	NA	NA	aortic aneurysm, abdominal|aortic aneurysm|aneurysm	NA	NA
NCT00739713	NA	NA	NA	NA	NA	NA	NA	NA	NA	NA	NA	20554904	Larmo PS, Järvinen RL, Setälä NL, Yang B, Viitanen MH, Engblom JR, Tahvonen RL, Kallio HP. Oral sea buckthorn oil attenuates tear film osmolarity and symptoms in individuals with dry eye. J Nutr. 2010 Aug;140(8):1462-8. doi: 10.3945/jn.109.118901. Epub 2010 Jun 16.	Dry Eye Syndromes Sea buckthorn (Hippophaë rhamnoides) oil|Placebo comparison Parallel Assignment Treatment Randomized Dietary Supplement|Dietary Supplement All	Effects of Sea Buckthorn Oil on Dry Eye	Interventional	Completed	N/A	2	100	dry eye syndromes|keratoconjunctivitis sicca	NA	NA
NCT00739752	8181715	4464593	Risk Ratio (RR)	0.99		NA	0.88	1.12	95	0	Regression, Poisson	NA	Cox AD, Cox D, Zimet G. Promoting prevention and early detection: The impact of message framing, product function and perceived product risk. J Marketing 2006;70:79-91.	Hepatitis B Virus Non-Framed-Offered|Non-Framed-Recommended|Gain-Framed-Offered|Gain-Framed-Recommended|Loss-Framed-Offered|Loss-Framed-Recommended NA NA NA Behavioral|Behavioral|Behavioral|Behavioral|Behavioral|Behavioral All	Interventions to Increase HBV Vaccinations in Sexually Transmitted Disease (STD) Clinics	Interventional	Completed	N/A	6	1747	hepatitis b	NA	Mean Number of Doses of HBV Vaccine Received
NCT00739752	8181715	4464592	Risk Ratio (RR)	1.17		NA	1.06	1.31	95	0.01	Regression, Poisson	NA	Cox AD, Cox D, Zimet G. Promoting prevention and early detection: The impact of message framing, product function and perceived product risk. J Marketing 2006;70:79-91.	Hepatitis B Virus Non-Framed-Offered|Non-Framed-Recommended|Gain-Framed-Offered|Gain-Framed-Recommended|Loss-Framed-Offered|Loss-Framed-Recommended NA NA NA Behavioral|Behavioral|Behavioral|Behavioral|Behavioral|Behavioral All	Interventions to Increase HBV Vaccinations in Sexually Transmitted Disease (STD) Clinics	Interventional	Completed	N/A	6	1747	hepatitis b	NA	Mean Number of Doses of HBV Vaccine Received
NCT00739752	8181715	4464591	Risk Ratio (RR)	1.16		NA	1.05	1.28	95	0.01	Regression, Poisson	NA	Cox AD, Cox D, Zimet G. Promoting prevention and early detection: The impact of message framing, product function and perceived product risk. J Marketing 2006;70:79-91.	Hepatitis B Virus Non-Framed-Offered|Non-Framed-Recommended|Gain-Framed-Offered|Gain-Framed-Recommended|Loss-Framed-Offered|Loss-Framed-Recommended NA NA NA Behavioral|Behavioral|Behavioral|Behavioral|Behavioral|Behavioral All	Interventions to Increase HBV Vaccinations in Sexually Transmitted Disease (STD) Clinics	Interventional	Completed	N/A	6	1747	hepatitis b	NA	Mean Number of Doses of HBV Vaccine Received
NCT00739765	NA	NA	NA	NA	NA	NA	NA	NA	NA	NA	NA	25677355|26115532|26439430|28376282|28743198|30773148	Markowitz JC, Petkova E, Neria Y, Van Meter PE, Zhao Y, Hembree E, Lovell K, Biyanova T, Marshall RD. Is Exposure Necessary? A Randomized Clinical Trial of Interpersonal Psychotherapy for PTSD. Am J Psychiatry. 2015 May;172(5):430-40. doi: 10.1176/appi.ajp.2014.14070908. Epub 2015 Feb 13.|Markowitz JC, Meehan KB, Petkova E, Zhao Y, Van Meter PE, Neria Y, Pessin H, Nazia Y. Treatment preferences of psychotherapy patients with chronic PTSD. J Clin Psychiatry. 2016 Mar;77(3):363-70. doi: 10.4088/JCP.14m09640.|Markowitz JC, Petkova E, Biyanova T, Ding K, Suh EJ, Neria Y. EXPLORING PERSONALITY DIAGNOSIS STABILITY FOLLOWING ACUTE PSYCHOTHERAPY FOR CHRONIC POSTTRAUMATIC STRESS DISORDER. Depress Anxiety. 2015 Dec;32(12):919-26. doi: 10.1002/da.22436. Epub 2015 Oct 6.|Markowitz JC, Neria Y, Lovell K, Van Meter PE, Petkova E. History of sexual trauma moderates psychotherapy outcome for posttraumatic stress disorder. Depress Anxiety. 2017 Aug;34(8):692-700. doi: 10.1002/da.22619. Epub 2017 Apr 4.|Markowitz JC, Choo TH, Neria Y. Do Acute Benefits of Interpersonal Psychotherapy for Posttraumatic Stress Disorder Endure? Can J Psychiatry. 2018 Jan;63(1):37-43. doi: 10.1177/0706743717720690. Epub 2017 Jul 25.|Suarez-Jimenez B, Zhu X, Lazarov A, Mann JJ, Schneier F, Gerber A, Barber JP, Chambless DL, Neria Y, Milrod B, Markowitz JC. Anterior hippocampal volume predicts affect-focused psychotherapy outcome. Psychol Med. 2020 Feb;50(3):396-402. doi: 10.1017/S0033291719000187. Epub 2019 Feb 18.	Post-Traumatic Stress Disorder Interpersonal Psychotherapy|Prolonged Exposure Therapy|Relaxation Therapy Parallel Assignment Treatment Randomized Behavioral|Behavioral|Behavioral All	Effectiveness of Three Different Psychotherapies for Chronic Post-Traumatic Stress Disorder	Interventional	Completed	N/A	3	110	stress disorders, post-traumatic|stress disorders, traumatic	NA	NA
NCT00739791	NA	NA	NA	NA	NA	NA	NA	NA	NA	NA	NA	18799354	Ornish D, Lin J, Daubenmier J, Weidner G, Epel E, Kemp C, Magbanua MJ, Marlin R, Yglecias L, Carroll PR, Blackburn EH. Increased telomerase activity and comprehensive lifestyle changes: a pilot study. Lancet Oncol. 2008 Nov;9(11):1048-57. doi: 10.1016/S1470-2045(08)70234-1. Epub 2008 Sep 15. Erratum in: Lancet Oncol. 2008 Dec;9(12):1124.	Prostate Cancer exercise intervention|gene expression analysis|polymerase chain reaction|proteomic profiling|reverse transcriptase-polymerase chain reaction|laboratory biomarker analysis|medical chart review|questionnaire administration|psychosocial assessment and care|quality-of-life assessment|support group therapy|therapeutic dietary intervention NA NA NA Behavioral|Genetic|Genetic|Genetic|Genetic|Other|Other|Other|Procedure|Procedure|Procedure|Procedure Male	NA	NA	NA	NA	NA	NA	prostatic neoplasms	NA	NA
NCT00740012	NA	NA	NA	NA	NA	NA	NA	NA	NA	NA	NA	NA	Berndt C, Köthe L, Nawrodt B, Mraz B, Patzelt-Bath A. Glycaemic rises after waking up in response to an alarm clock during the night in type 1 diabetic patients can be avoided by experienced nurses drawing blood in a hospital setting as shown by continuous glucose monitoring (GlucoDayR) (abstract 14). Diabetologia 51 (Suppl. 1): S 12	Stress|Type 1 Diabetes Continuous glucose monitoring|alarm- clock intervention, patient perform blood glucose self monitoring|nurse intervention|Taking the patients pulse|Venous blood drawing|Other capillary sample NA NA NA Other|Other|Other|Other|Other|Other All	Glycemic Rises After Waking Up In Response To An Alarm Clock In Type 1-Diabetic Patients Analysed With Continuous Glucose Monitoring (GlucoDay®)	Interventional	Completed	N/A	4	32	diabetes mellitus, type 1	NA	NA
NCT00740155	NA	NA	NA	NA	NA	NA	NA	NA	NA	NA	NA	25483647	Dayan GH, Galán-Herrera JF, Forrat R, Zambrano B, Bouckenooghe A, Harenberg A, Guy B, Lang J. Assessment of bivalent and tetravalent dengue vaccine formulations in flavivirus-naïve adults in Mexico. Hum Vaccin Immunother. 2014;10(10):2853-63. doi: 10.4161/21645515.2014.972131.	Dengue Diseases|Dengue Fever|Dengue Hemorrhagic Fever|Dengue Virus Bivalent CYD-1,3 Dengue (Vero) + Bivalent CYD-2,4 Dengue (Vero)|Bivalent CYD-1,3 Dengue (Vero) + Bivalent CYD-2,4 Dengue (Vero)|Tetravalent blending VDV-2/CYD-1,3,4 Dengue (Vero)|Tetravalent CYD-1,2,3,4 Dengue (Vero)|JE-VAX®: Japanese encephalitis virus vaccine inactivated + Tetravalent CYD-1,2,3,4 Dengue (Vero) Parallel Assignment Prevention Randomized Biological|Biological|Biological|Biological|Biological All	Safety and Immunogenicity of Formulations of Dengue Vaccines in Healthy Flavivirus-Naïve Adults	Interventional	Completed	Phase 2	5	154	dengue|severe dengue|hemorrhagic fevers, viral|fever	NA	NA
NCT00740246	NA	NA	NA	NA	NA	NA	NA	NA	NA	NA	NA	NA|NA	Seid MH, Valaoras TG, Barish CF, Dinh Q. Safety Profile of Ferric Carboxymaltose, a New High Dose Intravenous Iron in Patients with Iron Deficiency Anemia. Society for the Advancement of Blood Management 2007.|Seid MH, Mangione A, Valaoras TG, Anthony LB, Barish CF. Safety Profile of Ferric Carboxymaltose, a New High Dose Intravenous Iron in Patients with Iron Deficiency Anemia. Society for the Advancement of Blood Management 2007.	Anemia VIT-45 Crossover Assignment Treatment Randomized Drug All	NA	NA	NA	NA	NA	NA	anemia|anemia, iron-deficiency	NA	NA
NCT00740519	NA	NA	NA	NA	NA	NA	NA	NA	NA	NA	NA	22443213|24103141|24329524|24378771	Khunti K, Damci T, Meneghini L, Pan CY, Yale JF; SOLVE Study Group. Study of Once Daily Levemir (SOLVE™): insights into the timing of insulin initiation in people with poorly controlled type 2 diabetes in routine clinical practice. Diabetes Obes Metab. 2012 Jul;14(7):654-61. doi: 10.1111/j.1463-1326.2012.01602.x. Epub 2012 Apr 22.|Ross S, Dzida G, Ji Q, Kaiser M, Ligthelm R, Meneghini L, Nazeri A, Orozco-Beltran D, Pan C, Svendsen AL; SOLVE Study Group. Safety of once-daily insulin detemir in patients with type 2 diabetes treated with oral hypoglycemic agents in routine clinical practice. J Diabetes. 2014 May;6(3):243-50. doi: 10.1111/1753-0407.12091. Epub 2013 Oct 29.|Vora J, Caputo S, Damci T, Orozco-Beltran D, Pan C, Svendsen AL, Sølje KS, Khunti K; SOLVE study group. Effect of once-daily insulin detemir on oral antidiabetic drug (OAD) use in patients with type 2 diabetes. J Clin Pharm Ther. 2014 Apr;39(2):136-43. doi: 10.1111/jcpt.12116. Epub 2013 Dec 13.|Khunti K, Vora J, Davies M. Results from the UK cohort of SOLVE: providing insights into the timing of insulin initiation in people with poorly controlled type 2 diabetes in routine clinical practice. Prim Care Diabetes. 2014 Apr;8(1):57-63. doi: 10.1016/j.pcd.2013.11.010. Epub 2013 Dec 27.	Diabetes|Diabetes Mellitus, Type 2 insulin detemir NA NA NA Drug All	NA	NA	NA	NA	NA	NA	diabetes mellitus|diabetes mellitus, type 2	insulin detemir	NA
NCT00740766	NA	NA	NA	NA	NA	NA	NA	NA	NA	NA	NA	19585925	Thornton YS, Smarkola C, Kopacz SM, Ishoof SB. Perinatal outcomes in nutritionally monitored obese pregnant women: a randomized clinical trial. J Natl Med Assoc. 2009 Jun;101(6):569-77.	Obesity Food diary and behavioral model NA NA NA Behavioral Female	Perinatal Outcomes in Nutritionally Monitored Obese Pregnant Women	Interventional	Completed	N/A	2	257	obesity	NA	NA
NCT00741104	NA	NA	NA	NA	NA	NA	NA	NA	NA	NA	NA	21407184	Breynaert C, Ferrante M, Fidder H, Van Steen K, Noman M, Ballet V, Vermeire S, Rutgeerts P, Van Assche G. Tolerability of shortened infliximab infusion times in patients with inflammatory bowel diseases: a single-center cohort study. Am J Gastroenterol. 2011 Apr;106(4):778-85. doi: 10.1038/ajg.2011.61. Epub 2011 Mar 15.	Rheumatoid Arthritis Infliximab NA NA NA Drug All	NA	NA	NA	NA	NA	NA	arthritis|arthritis, rheumatoid	infliximab	NA
NCT00741663	NA	NA	NA	NA	NA	NA	NA	NA	NA	NA	NA	12873814	Santos J, Planas R, Pardo A, Durández R, Cabré E, Morillas RM, Granada ML, Jiménez JA, Quintero E, Gassull MA. Spironolactone alone or in combination with furosemide in the treatment of moderate ascites in nonazotemic cirrhosis. A randomized comparative study of efficacy and safety. J Hepatol. 2003 Aug;39(2):187-92.	Ascites|Cirrhosis Spironolactone and furosemide|Spironolactone and furosemide Parallel Assignment Treatment Randomized Drug|Drug All	Spironolactone Versus Spironolactone Plus Furosemide (SVSSF)	Interventional	Completed	Phase 4	2	100	liver cirrhosis|ascites|fibrosis	furosemide|spironolactone	NA
NCT00741754	NA	NA	NA	NA	NA	NA	NA	NA	NA	NA	NA	8324987	Larson DL. Long-term effects of radiation therapy in the head and neck. Clin Plast Surg. 1993 Jul;20(3):485-90.	Abnormalities, Radiation-Induced Mouthrinse with HcT20 NA NA NA Other All	NA	NA	NA	NA	NA	NA	abnormalities, radiation-induced	NA	NA
NCT00741988	NA	NA	NA	NA	NA	NA	NA	NA	NA	NA	NA	22947511	Spigel DR, Anthony Greco F, Waterhouse DM, Shipley DL, Zubkus JD, Bury MJ, Webb CD, Hart LL, Gian VG, Infante JR, Burris HA 3rd, Hainsworth JD. Phase II trial of ixabepilone and carboplatin with or without bevacizumab in patients with previously untreated advanced non-small-cell lung cancer. Lung Cancer. 2012 Oct;78(1):70-5. doi: 10.1016/j.lungcan.2012.06.008. Epub 2012 Sep 1.	Non-Small Cell Lung Cancer Ixabepilone|Carboplatin|Bevacizumab NA NA NA Drug|Drug|Drug All	Ixabepilone and Carboplatin +/- Bevacizumab in Advanced Non-Small-Cell Lung Cancer	Interventional	Completed	Phase 2	2	82	carcinoma, non-small-cell lung|lung neoplasms	carboplatin|bevacizumab	NA
NCT00742079	NA	NA	NA	NA	NA	NA	NA	NA	NA	NA	NA	21723096	Gottlieb JD, Cather C, Shanahan M, Creedon T, Macklin EA, Goff DC. D-cycloserine facilitation of cognitive behavioral therapy for delusions in schizophrenia. Schizophr Res. 2011 Sep;131(1-3):69-74. doi: 10.1016/j.schres.2011.05.029. Epub 2011 Jun 30.	Schizophrenia D-cycloserine|Cognitive Behavioral Therapy Crossover Assignment Treatment Randomized Drug|Behavioral All	Using D-cycloserine to Enhance the Benefits of Cognitive Behavioral Therapy for Schizophrenia	Interventional	Completed	Phase 4	2	21	schizophrenia	cycloserine	NA
NCT00742248	NA	NA	NA	NA	NA	NA	NA	NA	NA	NA	NA	21689019	Brusasco V, Canonica GW, Dal Negro R, Scano G, Paggiaro P, Fabbri LM, Barisione G, D'Amato G, Varoli G, Baroffio M, Milanese M, Mereu C, Crimi E. Formoterol by pressurized metered-dose aerosol or dry powder on airway obstruction and lung hyperinflation in partially reversible COPD. J Aerosol Med Pulm Drug Deliv. 2011 Oct;24(5):235-43. doi: 10.1089/jamp.2010.0862. Epub 2011 Jun 20.	Chronic Obstructive Pulmonary Disease Formoterol|Formoterol|Placebo Crossover Assignment Treatment Randomized Drug|Drug|Drug All	Formoterol Via pMDI HFA-134a Propellant or DPI in Partially Reversible Chronic Obstructive Pulmonary Disease (COPD)	Interventional	Completed	Phase 2	3	54	lung diseases|lung diseases, obstructive|pulmonary disease, chronic obstructive	formoterol fumarate	NA
NCT00742300	NA	NA	NA	NA	NA	NA	NA	NA	NA	NA	NA	11056673|15119545|11254005|18292651|11319598	Rosen O, Thiel A, Massenkeil G, Hiepe F, Häupl T, Radtke H, Burmester GR, Gromnica-Ihle E, Radbruch A, Arnold R. Autologous stem-cell transplantation in refractory autoimmune diseases after in vivo immunoablation and ex vivo depletion of mononuclear cells. Arthritis Res. 2000;2(4):327-36. Epub 2000 Jun 8.|Jayne D, Passweg J, Marmont A, Farge D, Zhao X, Arnold R, Hiepe F, Lisukov I, Musso M, Ou-Yang J, Marsh J, Wulffraat N, Besalduch J, Bingham SJ, Emery P, Brune M, Fassas A, Faulkner L, Ferster A, Fiehn C, Fouillard L, Geromin A, Greinix H, Rabusin M, Saccardi R, Schneider P, Zintl F, Gratwohl A, Tyndall A; European Group for Blood and Marrow Transplantation; European League Against Rheumatism Registry. Autologous stem cell transplantation for systemic lupus erythematosus. Lupus. 2004;13(3):168-76.|Rosen O, Hiepe F, Massenkeil G, Thiel A, Arnold R. Relapse of systemic lupus erythematosus. Lancet. 2001 Mar 10;357(9258):807-8.|Thiel A, Alexander T, Schmidt CA, Przybylski GK, Kimmig S, Kohler S, Radtke H, Gromnica-Ihle E, Massenkeil G, Radbruch A, Arnold R, Hiepe F. Direct assessment of thymic reactivation after autologous stem cell transplantation. Acta Haematol. 2008;119(1):22-7. doi: 10.1159/000117824. Epub 2008 Feb 22.|Rosen O, Massenkeil G, Hiepe F, Pest S, Hauptmann S, Radtke H, Burmester G, Thiel A, Radbruch A, Heymer B, Arnold R. Cardiac death after autologous stem cell transplantation (ASCT) for treatment of systemic sclerosis (SSc): no evidence for cyclophosphamide-induced cardiomyopathy. Bone Marrow Transplant. 2001 Mar;27(6):657-8.	Autoimmune Diseases Autologous hematopoietic stem cell transplantation NA NA NA Procedure All	NA	NA	NA	NA	NA	NA	autoimmune diseases	cyclophosphamide	NA
NCT00742690	NA	NA	NA	NA	NA	NA	NA	NA	NA	NA	NA	16393283	Angeli P, Guarda S, Fasolato S, Miola E, Craighero R, Piccolo F, Antona C, Brollo L, Franchin M, Cillo U, Merkel C, Gatta A. Switch therapy with ciprofloxacin vs. intravenous ceftazidime in the treatment of spontaneous bacterial peritonitis in patients with cirrhosis: similar efficacy at lower cost. Aliment Pharmacol Ther. 2006 Jan 1;23(1):75-84.	Cirrhosis|Type 1 Hepatorenal Syndrome terlipressin given by intravenous boluses and albumin|terlipressin given by continuous intravenous infusion and albumin Parallel Assignment Treatment Randomized Drug|Drug All	Terlipressin Given As I.V. Boluses Versus Terlipressin Given As Continuous Intravenous Infusion In Patients With Cirrhosis And Type 1 Hepatorenal Syndrome	Interventional	Unknown status	Phase 2/Phase 3	2	70	fibrosis|syndrome|liver cirrhosis|hepatorenal syndrome	terlipressin	NA
NCT00742729	NA	NA	NA	NA	NA	NA	NA	NA	NA	NA	NA	18708385|20864724|21111754	Maxwell AE, Danao LL, Crespi CM, Antonio C, Garcia GM, Bastani R. Disparities in the receipt of fecal occult blood test versus endoscopy among Filipino American immigrants. Cancer Epidemiol Biomarkers Prev. 2008 Aug;17(8):1963-7. doi: 10.1158/1055-9965.EPI-07-2800.|Maxwell AE, Bastani R, Danao LL, Antonio C, Garcia GM, Crespi CM. Results of a community-based randomized trial to increase colorectal cancer screening among Filipino Americans. Am J Public Health. 2010 Nov;100(11):2228-34. doi: 10.2105/AJPH.2009.176230. Epub 2010 Sep 23.|Maxwell AE, Bastani R, Crespi CM, Danao LL, Cayetano RT. Behavioral mediators of colorectal cancer screening in a randomized controlled intervention trial. Prev Med. 2011 Feb;52(2):167-73. doi: 10.1016/j.ypmed.2010.11.007. Epub 2010 Nov 25.	Colorectal Cancer Arm 1|Arm 2|Arm 3 Parallel Assignment Screening Randomized Behavioral|Behavioral|Behavioral All	Increasing Colorectal Cancer Screening Among Filipino Americans	Interventional	Completed	N/A	3	906	colorectal neoplasms	NA	NA
NCT00742755	NA	NA	NA	NA	NA	NA	NA	NA	NA	NA	NA	20676928	Maxwell AE, Jo AM, Crespi CM, Sudan M, Bastani R. Peer navigation improves diagnostic follow-up after breast cancer screening among Korean American women: results of a randomized trial. Cancer Causes Control. 2010 Nov;21(11):1931-40. doi: 10.1007/s10552-010-9621-7. Epub 2010 Jul 31.	Breast Cancer Prospective intervention NA NA NA Behavioral Female	NA	NA	NA	NA	NA	NA	congenital abnormalities	NA	NA
NCT00743080	NA	NA	NA	NA	NA	NA	NA	NA	NA	NA	NA	20226407	Zullo F, Falbo A, Iuliano A, Oppedisano R, Sacchinelli A, Annunziata G, Venturella R, Materazzo C, Tolino A, Palomba S. Randomized controlled study comparing the Gynecare Morcellex and Rotocut G1 tissue morcellators. J Minim Invasive Gynecol. 2010 Mar-Apr;17(2):192-9. doi: 10.1016/j.jmig.2009.11.009.	Uterine Myomas Laparoscopic myomectomy and supracervical hysterectomy with GYNECARE MORCELLEX|Laparoscopic myomectomy and supracervical hysterectomy with ROTOCUT G1 Parallel Assignment Treatment Randomized Procedure|Procedure Female	NA	NA	NA	NA	NA	NA	leiomyoma|myoma|myofibroma	NA	NA
NCT00743288	NA	NA	NA	NA	NA	NA	NA	NA	NA	NA	NA	24135804	Berenson JR, Hilger JD, Yellin O, Boccia RV, Matous J, Dressler K, Ghazal HH, Jamshed S, Kingsley EC, Harb WA, Noga SJ, Nassir Y, Swift RA, Vescio R. A phase 1/2 study of oral panobinostat combined with melphalan for patients with relapsed or refractory multiple myeloma. Ann Hematol. 2014 Jan;93(1):89-98. doi: 10.1007/s00277-013-1910-2. Epub 2013 Oct 18.	Multiple Myeloma Melphalan|Panobinostat NA NA NA Drug|Drug All	NA	NA	NA	NA	NA	NA	multiple myeloma|neoplasms, plasma cell	melphalan|panobinostat	NA
NCT00743366	NA	NA	NA	NA	NA	NA	NA	NA	NA	NA	NA	22741619	Cooper ZD, Foltin RW, Hart CL, Vosburg SK, Comer SD, Haney M. A human laboratory study investigating the effects of quetiapine on marijuana withdrawal and relapse in daily marijuana smokers. Addict Biol. 2013 Nov;18(6):993-1002. doi: 10.1111/j.1369-1600.2012.00461.x. Epub 2012 Jun 28.	Marijuana Smoking Marijuana|Quetiapine|Placebo oral capsule Crossover Assignment Basic Science Randomized Drug|Drug|Drug All	Effect of Quetiapine on Marijuana Withdrawal and Relapse	Interventional	Completed	Phase 2	2	20	marijuana use|marijuana abuse	quetiapine fumarate|riboflavin	NA
NCT00743379	NA	NA	NA	NA	NA	NA	NA	NA	NA	NA	NA	25512461	Borad MJ, Reddy SG, Bahary N, Uronis HE, Sigal D, Cohn AL, Schelman WR, Stephenson J Jr, Chiorean EG, Rosen PJ, Ulrich B, Dragovich T, Del Prete SA, Rarick M, Eng C, Kroll S, Ryan DP. Randomized Phase II Trial of Gemcitabine Plus TH-302 Versus Gemcitabine in Patients With Advanced Pancreatic Cancer. J Clin Oncol. 2015 May 1;33(13):1475-81. doi: 10.1200/JCO.2014.55.7504. Epub 2014 Dec 15.	Non-Small Cell Lung Cancer|Pancreatic Cancer|Prostate Cancer TH-302 NA NA NA Drug All	Dose-Escalation Study of TH-302 in Combination With A) Gemcitabine or B) Docetaxel or C) Pemetrexed to Treat Advanced Solid Tumors	Interventional	Completed	Phase 1/Phase 2	3	71	NA	NA	NA
NCT00743431	NA	NA	NA	NA	NA	NA	NA	NA	NA	NA	NA	19955744	Steppan I, Reimer D, Sevelda U, Ulmer H, Marth C, Zeimet AG. Treatment of recurrent platinum-resistant ovarian cancer with pegylated liposomal doxorubicin--an evaluation of the therapeutic index with special emphasis on cardiac toxicity. Chemotherapy. 2009;55(6):391-8. doi: 10.1159/000262452. Epub 2009 Nov 30.	Ovarian Neoplasms Caelyx (Pegylated Lyposomal Doxorubicin) NA NA NA Drug Female	NA	NA	NA	NA	NA	NA	hand-foot syndrome|ovarian neoplasms	doxorubicin	NA
NCT00743522	NA	NA	NA	NA	NA	NA	NA	NA	NA	NA	NA	24112717	Saeed M, Hanna I, Robotis D, Styperek R, Polosajian L, Khan A, Alonso J, Nabutovsky Y, Neason C. Programming implantable cardioverter-defibrillators in patients with primary prevention indication to prolong time to first shock: results from the PROVIDE study. J Cardiovasc Electrophysiol. 2014 Jan;25(1):52-9. doi: 10.1111/jce.12273. Epub 2013 Sep 24.	Shock ICD/ CRT-D NA NA NA Device All	NA	NA	NA	NA	NA	NA	shock	NA	NA
NCT00743613	NA	NA	NA	NA	NA	NA	NA	NA	NA	NA	NA	12591819|15206495|10636261|15055866|14622500|16432091|15210604|10853004|9187685|15875061|9485122|10706155|11560536|NA|NA|10869326|NA	Solomon H, Man JW, Jackson G. Erectile dysfunction and the cardiovascular patient: endothelial dysfunction is the common denominator. Heart. 2003 Mar;89(3):251-3. Review.|Jackson G. Endothelial function and dysfunction. Int J Clin Pract. 2004 May;58(5):431.|Deedwania PC. Endothelium: a new target for cardiovascular therapeutics. J Am Coll Cardiol. 2000 Jan;35(1):67-70.|Hurairah H, Ferro A. The role of the endothelium in the control of vascular function. Int J Clin Pract. 2004 Feb;58(2):173-83. Review.|Kloner RA. Erectile dysfunction in the cardiac patient. Curr Urol Rep. 2003 Dec;4(6):466-71. Review.|Grover SA, Lowensteyn I, Kaouache M, Marchand S, Coupal L, DeCarolis E, Zoccoli J, Defoy I. The prevalence of erectile dysfunction in the primary care setting: importance of risk factors for diabetes and vascular disease. Arch Intern Med. 2006 Jan 23;166(2):213-9.|Gazzaruso C, Giordanetti S, De Amici E, Bertone G, Falcone C, Geroldi D, Fratino P, Solerte SB, Garzaniti A. Relationship between erectile dysfunction and silent myocardial ischemia in apparently uncomplicated type 2 diabetic patients. Circulation. 2004 Jul 6;110(1):22-6. Epub 2004 Jun 21.|Lue TF. Erectile dysfunction. N Engl J Med. 2000 Jun 15;342(24):1802-13. Review.|Rosen RC, Riley A, Wagner G, Osterloh IH, Kirkpatrick J, Mishra A. The international index of erectile function (IIEF): a multidimensional scale for assessment of erectile dysfunction. Urology. 1997 Jun;49(6):822-30.|Cappelleri JC, Rosen RC. The Sexual Health Inventory for Men (SHIM): a 5-year review of research and clinical experience. Int J Impot Res. 2005 Jul-Aug;17(4):307-19. Review.|Sutton-Tyrrell K, Rihal C, Sellers MA, Burek K, Trudel J, Roubin G, Brooks MM, Grogan M, Sopko G, Keller N, Jandová R. Long-term prognostic value of clinically evident noncoronary vascular disease in patients undergoing coronary revascularization in the Bypass Angioplasty Revascularization Investigation (BARI). Am J Cardiol. 1998 Feb 15;81(4):375-81.|Carman TL, Fernandez BB Jr. A primary care approach to the patient with claudication. Am Fam Physician. 2000 Feb 15;61(4):1027-32, 1034. Review.|Hirsch AT, Criqui MH, Treat-Jacobson D, Regensteiner JG, Creager MA, Olin JW, Krook SH, Hunninghake DB, Comerota AJ, Walsh ME, McDermott MM, Hiatt WR. Peripheral arterial disease detection, awareness, and treatment in primary care. JAMA. 2001 Sep 19;286(11):1317-24.|Champion H. Erectile Dysfunction and Cardiovascular Disease: Carrots, Sticks, and Better Men's Health. Adv Stud Med. 6(4):163-170, 2006|Vinick A, Richardson D. Erectile Dysfunction in Diabetes. Diabetic Reviews 6:16-33, 1998.|Fedele D, Bortolotti A, Coscelli C, Santeusanio F, Chatenoud L, Colli E, Lavezzari M, Landoni M, Parazzini F. Erectile dysfunction in type 1 and type 2 diabetics in Italy. On behalf of Gruppo Italiano Studio Deficit Erettile nei Diabetici. Int J Epidemiol. 2000 Jun;29(3):524-31.|Brunton S: Raising the Profile of Peripheral Arterial Disease. AANP 18th Annual National Conference, July 1, 2003, Anaheim, CA.	Erectile Dysfunction|Peripheral Arterial Disease Sexual Health Inventory for Men (SHIM)|Ankle-Brachial Index (ABI) NA NA NA Behavioral|Procedure Male	NA	NA	NA	NA	NA	NA	peripheral vascular diseases|peripheral arterial disease|erectile dysfunction	NA	NA
NCT00743951	NA	NA	NA	NA	NA	NA	NA	NA	NA	NA	NA	24564877	Stacey D, Hawker G, Dervin G, Tugwell P, Boland L, Pomey MP, O'Connor AM, Taljaard M. Decision aid for patients considering total knee arthroplasty with preference report for surgeons: a pilot randomized controlled trial. BMC Musculoskelet Disord. 2014 Feb 24;15:54. doi: 10.1186/1471-2474-15-54.	Osteoarthritis 1 Patient decision aid|2 Usual care Parallel Assignment Health Services Research Randomized Behavioral|Behavioral All	Feasibility Study: Effect of Patient Decision Aids for Total Joint Replacement on Surgical Referrals	Interventional	Completed	Phase 3	2	142	osteoarthritis	NA	NA
NCT00744029	NA	NA	NA	NA	NA	NA	NA	NA	NA	NA	NA	16514090|15520707|16618337|18259083	Müller-Nordhorn J, Nolte CH, Rossnagel K, Jungehülsing GJ, Reich A, Roll S, Villringer A, Willich SN. Knowledge about risk factors for stroke: a population-based survey with 28,090 participants. Stroke. 2006 Apr;37(4):946-50. Epub 2006 Mar 2.|Rossnagel K, Jungehülsing GJ, Nolte CH, Müller-Nordhorn J, Roll S, Wegscheider K, Villringer A, Willich SN. Out-of-hospital delays in patients with acute stroke. Ann Emerg Med. 2004 Nov;44(5):476-83.|Jungehulsing GJ, Rossnagel K, Nolte CH, Muller-Nordhorn J, Roll S, Klein M, Wegscheider K, Einhaupl KM, Willich SN, Villringer A. Emergency department delays in acute stroke - analysis of time between ED arrival and imaging. Eur J Neurol. 2006 Mar;13(3):225-32.|Jungehülsing GJ, Müller-Nordhorn J, Nolte CH, Roll S, Rossnagel K, Reich A, Wagner A, Einhäupl KM, Willich SN, Villringer A. Prevalence of stroke and stroke symptoms: a population-based survey of 28,090 participants. Neuroepidemiology. 2008;30(1):51-7. doi: 10.1159/000115750. Epub 2008 Feb 7.	Stroke educational material Parallel Assignment Health Services Research Randomized Behavioral All	Reduction of Prehospital Delays in Stroke and Transient Ischaemic Attack (TIA)	Interventional	Completed	N/A	2	1388	stroke|ischemic attack, transient	NA	NA
NCT00744068	NA	NA	NA	NA	NA	NA	NA	NA	NA	NA	NA	22867295	Farabee D, Cousins SJ, Brecht ML, Antonini VP, Lee AB, Brummer J, Hemberg J, Karno M, Rawson RA. A comparison of four telephone-based counseling styles for recovering stimulant users. Psychol Addict Behav. 2013 Mar;27(1):223-9. doi: 10.1037/a0029572. Epub 2012 Aug 6.	Drug Addiction Continuing Care Telephone Support Parallel Assignment Supportive Care Randomized Behavioral All	Four Models of Telephone Support for Stimulant Recovery	Interventional	Completed	N/A	5	302	substance-related disorders	NA	NA
NCT00744653	NA	NA	NA	NA	NA	NA	NA	NA	NA	NA	NA	22731832	Matthiessen LW, Johannesen HH, Hendel HW, Moss T, Kamby C, Gehl J. Electrochemotherapy for large cutaneous recurrence of breast cancer: a phase II clinical trial. Acta Oncol. 2012 Jul;51(6):713-21. doi: 10.3109/0284186X.2012.685524. Epub 2012 Jun 26.	Breast Cancer Electrochemotherapy NA NA NA Procedure All	NA	NA	NA	NA	NA	NA	recurrence|breast neoplasms	bleomycin	NA
NCT00744965	NA	NA	NA	NA	NA	NA	NA	NA	NA	NA	NA	26241419	Casey BM, Duryea EL, Abbassi-Ghanavati M, Tudela CM, Shivvers SA, McIntire DD, Leveno KJ. Glyburide in Women With Mild Gestational Diabetes: A Randomized Controlled Trial. Obstet Gynecol. 2015 Aug;126(2):303-309. doi: 10.1097/AOG.0000000000000967.	Mild Gestational Diabetes Glyburide|Placebo Parallel Assignment Treatment Randomized Drug|Drug Female	Treatment of Mild Gestational Diabetes With Glyburide Versus Placebo	Interventional	Completed	Phase 4	2	395	diabetes, gestational|diabetes mellitus	glyburide	NA
NCT00745056	NA	NA	NA	NA	NA	NA	NA	NA	NA	NA	NA	24454359|24351701|23176129|22301077|22422889|21778482|21226676|21226681|20473134|19789197|19932751|20104074|19729392|18635832|18637980	Vaughan L, Leng I, Dagenbach D, Resnick SM, Rapp SR, Jennings JM, Brunner RL, Simpson SL, Beavers DP, Coker LH, Gaussoin SA, Sink KM, Espeland MA. Intraindividual variability in domain-specific cognition and risk of mild cognitive impairment and dementia. Curr Gerontol Geriatr Res. 2013;2013:495793. doi: 10.1155/2013/495793. Epub 2013 Dec 22.|Haring B, Leng X, Robinson J, Johnson KC, Jackson RD, Beyth R, Wactawski-Wende J, von Ballmoos MW, Goveas JS, Kuller LH, Wassertheil-Smoller S. Cardiovascular disease and cognitive decline in postmenopausal women: results from the Women's Health Initiative Memory Study. J Am Heart Assoc. 2013 Dec 18;2(6):e000369. doi: 10.1161/JAHA.113.000369.|Rossom RC, Espeland MA, Manson JE, Dysken MW, Johnson KC, Lane DS, LeBlanc ES, Lederle FA, Masaki KH, Margolis KL. Calcium and vitamin D supplementation and cognitive impairment in the women's health initiative. J Am Geriatr Soc. 2012 Dec;60(12):2197-205. doi: 10.1111/jgs.12032. Epub 2012 Nov 23.|Goveas JS, Hogan PE, Kotchen JM, Smoller JW, Denburg NL, Manson JE, Tummala A, Mysiw WJ, Ockene JK, Woods NF, Espeland MA, Wassertheil-Smoller S. Depressive symptoms, antidepressant use, and future cognitive health in postmenopausal women: the Women's Health Initiative Memory Study. Int Psychogeriatr. 2012 Aug;24(8):1252-64. doi: 10.1017/S1041610211002778. Epub 2012 Feb 3.|Haan M, Espeland MA, Klein BE, Casanova R, Gaussoin SA, Jackson RD, Millen AE, Resnick SM, Rossouw JE, Shumaker SA, Wallace R, Yaffe K; Women's Health Initiative Memory Study and the Women's Health Initiative Sight Exam. Cognitive function and retinal and ischemic brain changes: the Women's Health Initiative. Neurology. 2012 Mar 27;78(13):942-9. doi: 10.1212/WNL.0b013e31824d9655. Epub 2012 Mar 14.|Shih RA, Ghosh-Dastidar B, Margolis KL, Slaughter ME, Jewell A, Bird CE, Eibner C, Denburg NL, Ockene J, Messina CR, Espeland MA. Neighborhood socioeconomic status and cognitive function in women. Am J Public Health. 2011 Sep;101(9):1721-8. doi: 10.2105/AJPH.2011.300169. Epub 2011 Jul 21.|Goveas JS, Espeland MA, Woods NF, Wassertheil-Smoller S, Kotchen JM. Depressive symptoms and incidence of mild cognitive impairment and probable dementia in elderly women: the Women's Health Initiative Memory Study. J Am Geriatr Soc. 2011 Jan;59(1):57-66. doi: 10.1111/j.1532-5415.2010.03233.x.|Kerwin DR, Gaussoin SA, Chlebowski RT, Kuller LH, Vitolins M, Coker LH, Kotchen JM, Nicklas BJ, Wassertheil-Smoller S, Hoffmann RG, Espeland MA; Women's Health Initiative Memory Study. Interaction between body mass index and central adiposity and risk of incident cognitive impairment and dementia: results from the Women's Health Initiative Memory Study. J Am Geriatr Soc. 2011 Jan;59(1):107-12. doi: 10.1111/j.1532-5415.2010.03219.x.|Rapp SR, Legault C, Henderson VW, Brunner RL, Masaki K, Jones B, Absher J, Thal L. Subtypes of mild cognitive impairment in older postmenopausal women: the Women's Health Initiative Memory Study. Alzheimer Dis Assoc Disord. 2010 Jul-Sep;24(3):248-55. doi: 10.1097/WAD.0b013e3181d715d5.|Atkinson HH, Rapp SR, Williamson JD, Lovato J, Absher JR, Gass M, Henderson VW, Johnson KC, Kostis JB, Sink KM, Mouton CP, Ockene JK, Stefanick ML, Lane DS, Espeland MA. The relationship between cognitive function and physical performance in older women: results from the women's health initiative memory study. J Gerontol A Biol Sci Med Sci. 2010 Mar;65(3):300-6. doi: 10.1093/gerona/glp149. Epub 2009 Sep 29.|Coker LH, Espeland MA, Rapp SR, Legault C, Resnick SM, Hogan P, Gaussoin S, Dailey M, Shumaker SA. Postmenopausal hormone therapy and cognitive outcomes: the Women's Health Initiative Memory Study (WHIMS). J Steroid Biochem Mol Biol. 2010 Feb 28;118(4-5):304-10. doi: 10.1016/j.jsbmb.2009.11.007. Epub 2009 Nov 22.|Colenda CC, Legault C, Rapp SR, DeBon MW, Hogan P, Wallace R, Hershey L, Ockene J, Whitmer R, Phillips LS, Sarto GE. Psychiatric disorders and cognitive dysfunction among older, postmenopausal women: results from the Women's Health Initiative Memory Study. Am J Geriatr Psychiatry. 2010 Feb;18(2):177-86. doi: 10.1097/JGP.0b013e3181c65864. Erratum in: Am J Geriatr Psychiatry. 2010 May;18(5):456.|Espeland MA, Tindle HA, Bushnell CA, Jaramillo SA, Kuller LH, Margolis KL, Mysiw WJ, Maldjian JA, Melhem ER, Resnick SM; Women's Health Initiative Memory Study. Brain volumes, cognitive impairment, and conjugated equine estrogens. J Gerontol A Biol Sci Med Sci. 2009 Dec;64(12):1243-50. doi: 10.1093/gerona/glp128. Epub 2009 Sep 3.|Chen JC, Brunner RL, Ren H, Wassertheil-Smoller S, Larson JC, Levine DW, Allison M, Naughton MJ, Stefanick ML. Sleep duration and risk of ischemic stroke in postmenopausal women. Stroke. 2008 Dec;39(12):3185-92. doi: 10.1161/STROKEAHA.108.521773. Epub 2008 Jul 17.|Johnson KC, Margolis KL, Espeland MA, Colenda CC, Fillit H, Manson JE, Masaki KH, Mouton CP, Prineas R, Robinson JG, Wassertheil-Smoller S; Women's Health Initiative Memory Study and Women's Health Initiative Investigators. A prospective study of the effect of hypertension and baseline blood pressure on cognitive decline and dementia in postmenopausal women: the Women's Health Initiative Memory Study. J Am Geriatr Soc. 2008 Aug;56(8):1449-58. doi: 10.1111/j.1532-5415.2008.01806.x. Epub 2008 Jul 15.	Dementia NA NA NA NA NA Female	NA	NA	NA	NA	NA	NA	dementia	NA	NA
NCT00745121	NA	NA	NA	NA	NA	NA	NA	NA	NA	NA	NA	24909074|26864614|26744141|30205020	Merheb J, Temmerman A, Coucke W, Rasmusson L, Kübler A, Thor A, Quirynen M. Relation between Spongy Bone Density in the Maxilla and Skeletal Bone Density. Clin Implant Dent Relat Res. 2015 Dec;17(6):1180-7. doi: 10.1111/cid.12228. Epub 2014 Jun 6.|Merheb J, Temmerman A, Rasmusson L, Kübler A, Thor A, Quirynen M. Influence of Skeletal and Local Bone Density on Dental Implant Stability in Patients with Osteoporosis. Clin Implant Dent Relat Res. 2016 Apr;18(2):253-60. doi: 10.1111/cid.12290. Epub 2016 Feb 10.|Temmerman A, Rasmusson L, Kübler A, Thor A, Quirynen M. An open, prospective, non-randomized, controlled, multicentre study to evaluate the clinical outcome of implant treatment in women over 60 years of age with osteoporosis/osteopenia: 1-year results. Clin Oral Implants Res. 2017 Jan;28(1):95-102. doi: 10.1111/clr.12766. Epub 2016 Jan 7.|Temmerman A, Rasmusson L, Kübler A, Thor A, Merheb J, Quirynen M. A Prospective, Controlled, Multicenter Study to Evaluate the Clinical Outcome of Implant Treatment in Women with Osteoporosis/Osteopenia: 5-Year Results. J Dent Res. 2019 Jan;98(1):84-90. doi: 10.1177/0022034518798804. Epub 2018 Sep 11.	Jaw, Edentulous, Partially|Osteopenia|Postmenopausal Osteoporosis OsseoSpeed™ NA NA NA Device Female	Study Evaluating ASTRA TECH Implant System, OsseoSpeed™ Implants in the Upper Jaw in Women With Osteoporosis	Interventional			NA	NA	jaw, edentulous, partially|osteoporosis, postmenopausal|jaw, edentulous|bone diseases, metabolic|osteoporosis	NA	NA
NCT00745303	NA	NA	NA	NA	NA	NA	NA	NA	NA	NA	NA	14652490	Lu WA, Kuo CD. The effect of Tai Chi Chuan on the autonomic nervous modulation in older persons. Med Sci Sports Exerc. 2003 Dec;35(12):1972-6.	Healthy Subjects Tai Chi Cuan NA NA NA Procedure All	NA	NA	NA	NA	NA	NA	NA	NA	NA
NCT00745420	NA	NA	NA	NA	NA	NA	NA	NA	NA	NA	NA	27625358	Shenoy S, Eapen M, Panepinto JA, Logan BR, Wu J, Abraham A, Brochstein J, Chaudhury S, Godder K, Haight AE, Kasow KA, Leung K, Andreansky M, Bhatia M, Dalal J, Haines H, Jaroscak J, Lazarus HM, Levine JE, Krishnamurti L, Margolis D, Megason GC, Yu LC, Pulsipher MA, Gersten I, DiFronzo N, Horowitz MM, Walters MC, Kamani N. A trial of unrelated donor marrow transplantation for children with severe sickle cell disease. Blood. 2016 Nov 24;128(21):2561-2567. Epub 2016 Sep 13.	Sickle Cell Disease Hematopoietic Stem Cell Transplantation NA NA NA Biological All	NA	NA	NA	NA	NA	NA	anemia, sickle cell	NA	NA
NCT00745706	NA	NA	NA	NA	NA	NA	NA	NA	NA	NA	NA	23266597	Verma A, Champagne J, Sapp J, Essebag V, Novak P, Skanes A, Morillo CA, Khaykin Y, Birnie D. Discerning the incidence of symptomatic and asymptomatic episodes of atrial fibrillation before and after catheter ablation (DISCERN AF): a prospective, multicenter study. JAMA Intern Med. 2013 Jan 28;173(2):149-56. doi: 10.1001/jamainternmed.2013.1561.	Atrial Fibrillation Implantable Loop Recorder (ILR) NA NA NA Device All	NA	NA	NA	NA	NA	NA	atrial fibrillation	NA	NA
NCT00745901	8180960	4464219		NA		NA				0.003	Fisher Exact	19935020	Kaunitz AM, Burkman RT, Fisher AC, LaGuardia KD. Cycle control with a 21-day compared with a 24-day oral contraceptive pill: a randomized controlled trial. Obstet Gynecol. 2009 Dec;114(6):1205-1212. doi: 10.1097/AOG.0b013e3181beab47.	Contraception Norgestimate/ethinyl estradiol; Drospirenone/ethinyl estradiol Parallel Assignment Treatment Randomized Drug Female	NA	NA	NA	NA	NA	NA	NA	norgestimate|drospirenone|estradiol 17 beta-cypionate|ethinyl estradiol|estradiol 3-benzoate|polyestradiol phosphate|estradiol|drospirenone and ethinyl estradiol combination	Number of Participants With Breakthrough Bleeding/Spotting Cycle 3
NCT00745901	8180961	4464220		NA		NA				0.012	Fisher Exact	19935020	Kaunitz AM, Burkman RT, Fisher AC, LaGuardia KD. Cycle control with a 21-day compared with a 24-day oral contraceptive pill: a randomized controlled trial. Obstet Gynecol. 2009 Dec;114(6):1205-1212. doi: 10.1097/AOG.0b013e3181beab47.	Contraception Norgestimate/ethinyl estradiol; Drospirenone/ethinyl estradiol Parallel Assignment Treatment Randomized Drug Female	NA	NA	NA	NA	NA	NA	NA	norgestimate|drospirenone|estradiol 17 beta-cypionate|ethinyl estradiol|estradiol 3-benzoate|polyestradiol phosphate|estradiol|drospirenone and ethinyl estradiol combination	Number of Participants With Breakthrough Bleeding/Spotting Cycle 2
NCT00745901	8180962	4464221		NA		NA				0.816	Fisher Exact	19935020	Kaunitz AM, Burkman RT, Fisher AC, LaGuardia KD. Cycle control with a 21-day compared with a 24-day oral contraceptive pill: a randomized controlled trial. Obstet Gynecol. 2009 Dec;114(6):1205-1212. doi: 10.1097/AOG.0b013e3181beab47.	Contraception Norgestimate/ethinyl estradiol; Drospirenone/ethinyl estradiol Parallel Assignment Treatment Randomized Drug Female	NA	NA	NA	NA	NA	NA	NA	norgestimate|drospirenone|estradiol 17 beta-cypionate|ethinyl estradiol|estradiol 3-benzoate|polyestradiol phosphate|estradiol|drospirenone and ethinyl estradiol combination	Number of Participants With Breakthrough Bleeding/Spotting Cycle 1
NCT00745901	8180963	4464222		NA		NA				0.002	Fisher Exact	19935020	Kaunitz AM, Burkman RT, Fisher AC, LaGuardia KD. Cycle control with a 21-day compared with a 24-day oral contraceptive pill: a randomized controlled trial. Obstet Gynecol. 2009 Dec;114(6):1205-1212. doi: 10.1097/AOG.0b013e3181beab47.	Contraception Norgestimate/ethinyl estradiol; Drospirenone/ethinyl estradiol Parallel Assignment Treatment Randomized Drug Female	NA	NA	NA	NA	NA	NA	NA	norgestimate|drospirenone|estradiol 17 beta-cypionate|ethinyl estradiol|estradiol 3-benzoate|polyestradiol phosphate|estradiol|drospirenone and ethinyl estradiol combination	Number of Participants With Unscheduled Bleeding Cycle 3
NCT00745901	8180964	4464223		NA		NA				0.003	Fisher Exact	19935020	Kaunitz AM, Burkman RT, Fisher AC, LaGuardia KD. Cycle control with a 21-day compared with a 24-day oral contraceptive pill: a randomized controlled trial. Obstet Gynecol. 2009 Dec;114(6):1205-1212. doi: 10.1097/AOG.0b013e3181beab47.	Contraception Norgestimate/ethinyl estradiol; Drospirenone/ethinyl estradiol Parallel Assignment Treatment Randomized Drug Female	NA	NA	NA	NA	NA	NA	NA	norgestimate|drospirenone|estradiol 17 beta-cypionate|ethinyl estradiol|estradiol 3-benzoate|polyestradiol phosphate|estradiol|drospirenone and ethinyl estradiol combination	Number of Participants With Unscheduled Bleeding Cycle 2
NCT00745901	8180965	4464224		NA		NA				0.912	Fisher Exact	19935020	Kaunitz AM, Burkman RT, Fisher AC, LaGuardia KD. Cycle control with a 21-day compared with a 24-day oral contraceptive pill: a randomized controlled trial. Obstet Gynecol. 2009 Dec;114(6):1205-1212. doi: 10.1097/AOG.0b013e3181beab47.	Contraception Norgestimate/ethinyl estradiol; Drospirenone/ethinyl estradiol Parallel Assignment Treatment Randomized Drug Female	NA	NA	NA	NA	NA	NA	NA	norgestimate|drospirenone|estradiol 17 beta-cypionate|ethinyl estradiol|estradiol 3-benzoate|polyestradiol phosphate|estradiol|drospirenone and ethinyl estradiol combination	Number of Participants With Unscheduled Bleeding Cycle 1
NCT00745901	8180966	4464225		NA		NA				0.0001	Wilcoxon (Mann-Whitney)	19935020	Kaunitz AM, Burkman RT, Fisher AC, LaGuardia KD. Cycle control with a 21-day compared with a 24-day oral contraceptive pill: a randomized controlled trial. Obstet Gynecol. 2009 Dec;114(6):1205-1212. doi: 10.1097/AOG.0b013e3181beab47.	Contraception Norgestimate/ethinyl estradiol; Drospirenone/ethinyl estradiol Parallel Assignment Treatment Randomized Drug Female	NA	NA	NA	NA	NA	NA	NA	norgestimate|drospirenone|estradiol 17 beta-cypionate|ethinyl estradiol|estradiol 3-benzoate|polyestradiol phosphate|estradiol|drospirenone and ethinyl estradiol combination	Overall Number of Days of Total Blood Loss
NCT00745901	8180967	4464226		NA		NA				0.0001	Wilcoxon (Mann-Whitney)	19935020	Kaunitz AM, Burkman RT, Fisher AC, LaGuardia KD. Cycle control with a 21-day compared with a 24-day oral contraceptive pill: a randomized controlled trial. Obstet Gynecol. 2009 Dec;114(6):1205-1212. doi: 10.1097/AOG.0b013e3181beab47.	Contraception Norgestimate/ethinyl estradiol; Drospirenone/ethinyl estradiol Parallel Assignment Treatment Randomized Drug Female	NA	NA	NA	NA	NA	NA	NA	norgestimate|drospirenone|estradiol 17 beta-cypionate|ethinyl estradiol|estradiol 3-benzoate|polyestradiol phosphate|estradiol|drospirenone and ethinyl estradiol combination	Number of Days of Total Blood Loss - Cycle 3
NCT00745901	8180968	4464227		NA		NA				0.006	Wilcoxon (Mann-Whitney)	19935020	Kaunitz AM, Burkman RT, Fisher AC, LaGuardia KD. Cycle control with a 21-day compared with a 24-day oral contraceptive pill: a randomized controlled trial. Obstet Gynecol. 2009 Dec;114(6):1205-1212. doi: 10.1097/AOG.0b013e3181beab47.	Contraception Norgestimate/ethinyl estradiol; Drospirenone/ethinyl estradiol Parallel Assignment Treatment Randomized Drug Female	NA	NA	NA	NA	NA	NA	NA	norgestimate|drospirenone|estradiol 17 beta-cypionate|ethinyl estradiol|estradiol 3-benzoate|polyestradiol phosphate|estradiol|drospirenone and ethinyl estradiol combination	Number of Days of Total Blood Loss - Cycle 2
NCT00745901	8180969	4464228		NA		NA				0.0033	Wilcoxon (Mann-Whitney)	19935020	Kaunitz AM, Burkman RT, Fisher AC, LaGuardia KD. Cycle control with a 21-day compared with a 24-day oral contraceptive pill: a randomized controlled trial. Obstet Gynecol. 2009 Dec;114(6):1205-1212. doi: 10.1097/AOG.0b013e3181beab47.	Contraception Norgestimate/ethinyl estradiol; Drospirenone/ethinyl estradiol Parallel Assignment Treatment Randomized Drug Female	NA	NA	NA	NA	NA	NA	NA	norgestimate|drospirenone|estradiol 17 beta-cypionate|ethinyl estradiol|estradiol 3-benzoate|polyestradiol phosphate|estradiol|drospirenone and ethinyl estradiol combination	Number of Days of Total Blood Loss - Cycle 1
NCT00745901	8180970	4464229		NA		NA				0.0001	Wilcoxon (Mann-Whitney)	19935020	Kaunitz AM, Burkman RT, Fisher AC, LaGuardia KD. Cycle control with a 21-day compared with a 24-day oral contraceptive pill: a randomized controlled trial. Obstet Gynecol. 2009 Dec;114(6):1205-1212. doi: 10.1097/AOG.0b013e3181beab47.	Contraception Norgestimate/ethinyl estradiol; Drospirenone/ethinyl estradiol Parallel Assignment Treatment Randomized Drug Female	NA	NA	NA	NA	NA	NA	NA	norgestimate|drospirenone|estradiol 17 beta-cypionate|ethinyl estradiol|estradiol 3-benzoate|polyestradiol phosphate|estradiol|drospirenone and ethinyl estradiol combination	Overall Number of Days of Scheduled Blood Loss
NCT00745901	8180971	4464230		NA		NA				0.0001	Wilcoxon (Mann-Whitney)	19935020	Kaunitz AM, Burkman RT, Fisher AC, LaGuardia KD. Cycle control with a 21-day compared with a 24-day oral contraceptive pill: a randomized controlled trial. Obstet Gynecol. 2009 Dec;114(6):1205-1212. doi: 10.1097/AOG.0b013e3181beab47.	Contraception Norgestimate/ethinyl estradiol; Drospirenone/ethinyl estradiol Parallel Assignment Treatment Randomized Drug Female	NA	NA	NA	NA	NA	NA	NA	norgestimate|drospirenone|estradiol 17 beta-cypionate|ethinyl estradiol|estradiol 3-benzoate|polyestradiol phosphate|estradiol|drospirenone and ethinyl estradiol combination	Number of Days of Scheduled Blood Loss - Cycle 3
NCT00745901	8180972	4464231		NA		NA				0.0001	Wilcoxon (Mann-Whitney)	19935020	Kaunitz AM, Burkman RT, Fisher AC, LaGuardia KD. Cycle control with a 21-day compared with a 24-day oral contraceptive pill: a randomized controlled trial. Obstet Gynecol. 2009 Dec;114(6):1205-1212. doi: 10.1097/AOG.0b013e3181beab47.	Contraception Norgestimate/ethinyl estradiol; Drospirenone/ethinyl estradiol Parallel Assignment Treatment Randomized Drug Female	NA	NA	NA	NA	NA	NA	NA	norgestimate|drospirenone|estradiol 17 beta-cypionate|ethinyl estradiol|estradiol 3-benzoate|polyestradiol phosphate|estradiol|drospirenone and ethinyl estradiol combination	Number of Days of Scheduled Blood Loss - Cycle 2
NCT00745901	8180973	4464232		NA		NA				0.0001	Wilcoxon (Mann-Whitney)	19935020	Kaunitz AM, Burkman RT, Fisher AC, LaGuardia KD. Cycle control with a 21-day compared with a 24-day oral contraceptive pill: a randomized controlled trial. Obstet Gynecol. 2009 Dec;114(6):1205-1212. doi: 10.1097/AOG.0b013e3181beab47.	Contraception Norgestimate/ethinyl estradiol; Drospirenone/ethinyl estradiol Parallel Assignment Treatment Randomized Drug Female	NA	NA	NA	NA	NA	NA	NA	norgestimate|drospirenone|estradiol 17 beta-cypionate|ethinyl estradiol|estradiol 3-benzoate|polyestradiol phosphate|estradiol|drospirenone and ethinyl estradiol combination	Number of Days of Scheduled Blood Loss - Cycle 1
NCT00745901	8180974	4464233		NA		NA				0.0013	Wilcoxon (Mann-Whitney)	19935020	Kaunitz AM, Burkman RT, Fisher AC, LaGuardia KD. Cycle control with a 21-day compared with a 24-day oral contraceptive pill: a randomized controlled trial. Obstet Gynecol. 2009 Dec;114(6):1205-1212. doi: 10.1097/AOG.0b013e3181beab47.	Contraception Norgestimate/ethinyl estradiol; Drospirenone/ethinyl estradiol Parallel Assignment Treatment Randomized Drug Female	NA	NA	NA	NA	NA	NA	NA	norgestimate|drospirenone|estradiol 17 beta-cypionate|ethinyl estradiol|estradiol 3-benzoate|polyestradiol phosphate|estradiol|drospirenone and ethinyl estradiol combination	Number of Participants With the Indicated Number of Unscheduled Blood Loss Episodes
NCT00745901	8180975	4464234		NA		NA				0.0031	Wilcoxon (Mann-Whitney)	19935020	Kaunitz AM, Burkman RT, Fisher AC, LaGuardia KD. Cycle control with a 21-day compared with a 24-day oral contraceptive pill: a randomized controlled trial. Obstet Gynecol. 2009 Dec;114(6):1205-1212. doi: 10.1097/AOG.0b013e3181beab47.	Contraception Norgestimate/ethinyl estradiol; Drospirenone/ethinyl estradiol Parallel Assignment Treatment Randomized Drug Female	NA	NA	NA	NA	NA	NA	NA	norgestimate|drospirenone|estradiol 17 beta-cypionate|ethinyl estradiol|estradiol 3-benzoate|polyestradiol phosphate|estradiol|drospirenone and ethinyl estradiol combination	Overall Number of Days of Unscheduled Blood Loss
NCT00745901	8180976	4464235		NA		NA				0.0006	Wilcoxon (Mann-Whitney)	19935020	Kaunitz AM, Burkman RT, Fisher AC, LaGuardia KD. Cycle control with a 21-day compared with a 24-day oral contraceptive pill: a randomized controlled trial. Obstet Gynecol. 2009 Dec;114(6):1205-1212. doi: 10.1097/AOG.0b013e3181beab47.	Contraception Norgestimate/ethinyl estradiol; Drospirenone/ethinyl estradiol Parallel Assignment Treatment Randomized Drug Female	NA	NA	NA	NA	NA	NA	NA	norgestimate|drospirenone|estradiol 17 beta-cypionate|ethinyl estradiol|estradiol 3-benzoate|polyestradiol phosphate|estradiol|drospirenone and ethinyl estradiol combination	Number of Days of Unscheduled Blood Loss - Cycle 3
NCT00745901	8180977	4464236		NA		NA				0.005	Wilcoxon (Mann-Whitney)	19935020	Kaunitz AM, Burkman RT, Fisher AC, LaGuardia KD. Cycle control with a 21-day compared with a 24-day oral contraceptive pill: a randomized controlled trial. Obstet Gynecol. 2009 Dec;114(6):1205-1212. doi: 10.1097/AOG.0b013e3181beab47.	Contraception Norgestimate/ethinyl estradiol; Drospirenone/ethinyl estradiol Parallel Assignment Treatment Randomized Drug Female	NA	NA	NA	NA	NA	NA	NA	norgestimate|drospirenone|estradiol 17 beta-cypionate|ethinyl estradiol|estradiol 3-benzoate|polyestradiol phosphate|estradiol|drospirenone and ethinyl estradiol combination	Number of Days of Unscheduled Blood Loss - Cycle 2
NCT00745901	8180978	4464237		NA		NA				0.0715	Wilcoxon (Mann-Whitney)	19935020	Kaunitz AM, Burkman RT, Fisher AC, LaGuardia KD. Cycle control with a 21-day compared with a 24-day oral contraceptive pill: a randomized controlled trial. Obstet Gynecol. 2009 Dec;114(6):1205-1212. doi: 10.1097/AOG.0b013e3181beab47.	Contraception Norgestimate/ethinyl estradiol; Drospirenone/ethinyl estradiol Parallel Assignment Treatment Randomized Drug Female	NA	NA	NA	NA	NA	NA	NA	norgestimate|drospirenone|estradiol 17 beta-cypionate|ethinyl estradiol|estradiol 3-benzoate|polyestradiol phosphate|estradiol|drospirenone and ethinyl estradiol combination	Patient Satisfaction - Overall
NCT00745901	8180979	4464238		NA		NA				0.9698	Wilcoxon (Mann-Whitney)	19935020	Kaunitz AM, Burkman RT, Fisher AC, LaGuardia KD. Cycle control with a 21-day compared with a 24-day oral contraceptive pill: a randomized controlled trial. Obstet Gynecol. 2009 Dec;114(6):1205-1212. doi: 10.1097/AOG.0b013e3181beab47.	Contraception Norgestimate/ethinyl estradiol; Drospirenone/ethinyl estradiol Parallel Assignment Treatment Randomized Drug Female	NA	NA	NA	NA	NA	NA	NA	norgestimate|drospirenone|estradiol 17 beta-cypionate|ethinyl estradiol|estradiol 3-benzoate|polyestradiol phosphate|estradiol|drospirenone and ethinyl estradiol combination	Number of Days of Unscheduled Blood Loss - Cycle 1
NCT00746096	NA	NA	NA	NA	NA	NA	NA	NA	NA	NA	NA	21420678	Harada T, Momoeda M, Terakawa N, Taketani Y, Hoshiai H. Evaluation of a low-dose oral contraceptive pill for primary dysmenorrhea: a placebo-controlled, double-blind, randomized trial. Fertil Steril. 2011 May;95(6):1928-31. doi: 10.1016/j.fertnstert.2011.02.045. Epub 2011 Mar 21.	Dysmenorrhea IKH-01|Placebo Parallel Assignment Treatment Randomized Drug|Drug Female	Efficacy and Safety Study of Low Dose Oral Contraceptive Pill to Treat Primary Dysmenorrhea	Interventional	Completed	Phase 3	2	115	dysmenorrhea	NA	NA
NCT00746122	NA	NA	NA	NA	NA	NA	NA	NA	NA	NA	NA	24418950|25855369|26104471|29138135	IMPROVE Trial Investigators, Powell JT, Sweeting MJ, Thompson MM, Ashleigh R, Bell R, Gomes M, Greenhalgh RM, Grieve R, Heatley F, Hinchliffe RJ, Thompson SG, Ulug P. Endovascular or open repair strategy for ruptured abdominal aortic aneurysm: 30 day outcomes from IMPROVE randomised trial. BMJ. 2014 Jan 13;348:f7661. doi: 10.1136/bmj.f7661.|IMPROVE Trial Investigators. Endovascular strategy or open repair for ruptured abdominal aortic aneurysm: one-year outcomes from the IMPROVE randomized trial. Eur Heart J. 2015 Aug 14;36(31):2061-2069. Epub 2015 Apr 7.|Sweeting MJ, Balm R, Desgranges P, Ulug P, Powell JT; Ruptured Aneurysm Trialists. Individual-patient meta-analysis of three randomized trials comparing endovascular versus open repair for ruptured abdominal aortic aneurysm. Br J Surg. 2015 Sep;102(10):1229-39. doi: 10.1002/bjs.9852. Epub 2015 Jun 24. Review.|IMPROVE Trial Investigators. Comparative clinical effectiveness and cost effectiveness of endovascular strategy v open repair for ruptured abdominal aortic aneurysm: three year results of the IMPROVE randomised trial. BMJ. 2017 Nov 14;359:j4859. doi: 10.1136/bmj.j4859.	Abdominal Aortic Aneurysm Open repair|EVAR Parallel Assignment Treatment Randomized Procedure|Procedure All	Immediate Management of the Patient With Rupture : Open Versus Endovascular Repair	Interventional	Completed	N/A	2	613	aortic aneurysm|aortic aneurysm, abdominal|aneurysm	NA	NA
NCT00746447	NA	NA	NA	NA	NA	NA	NA	NA	NA	NA	NA	21138455	Kruis W, Jonaitis L, Pokrotnieks J, Mikhailova TL, Horynski M, Bátovský M, Lozynsky YS, Zakharash Y, Rácz I, Kull K, Vcev A, Faszczyk M, Dilger K, Greinwald R, Mueller R; International Salofalk OD Study Group. Randomised clinical trial: a comparative dose-finding study of three arms of dual release mesalazine for maintaining remission in ulcerative colitis. Aliment Pharmacol Ther. 2011 Feb;33(3):313-22. doi: 10.1111/j.1365-2036.2010.04537.x. Epub 2010 Dec 8.	Colitis, Ulcerative|Recurrence mesalamine granules|mesalamine granules|mesalamine granules Parallel Assignment Prevention Randomized Drug|Drug|Drug All	Once Daily (OD) Versus Three Times Daily (TID) Dosing With Mesalazine Granules for Prevention of Recurrence of Ulcerative Colitis (UC)	Interventional	Completed	Phase 3	3	648	recurrence|ulcer|colitis|colitis, ulcerative	mesalamine	NA
NCT00746512	NA	NA	NA	NA	NA	NA	NA	NA	NA	NA	NA	22972032	Seymour MW, Kelly S, Beals CR, Malice MP, Bolognese JA, Dardzinski BJ, Cheng AS, Cummings CE, Smugar SS, McClinton C, Fox A, Dooley WM, Pitzalis C, Taylor PC. Ultrasound of metacarpophalangeal joints is a sensitive and reliable endpoint for drug therapies in rheumatoid arthritis: results of a randomized, two-center placebo-controlled study. Arthritis Res Ther. 2012 Sep 12;14(5):R198. doi: 10.1186/ar4034.	Rheumatoid Arthritis Prednisone 15 mg|Placebo Tablets|Prednisone 7.5 mg|Placebo Over-Encapsulated Tablets Parallel Assignment Treatment Randomized Drug|Drug|Drug|Drug All	A Study of the Effects of Oral Prednisone in Patients With Rheumatoid Arthritis (MK0000-088)	Interventional	Completed	Phase 1	4	45	arthritis|arthritis, rheumatoid	prednisone	NA
NCT00746538	NA	NA	NA	NA	NA	NA	NA	NA	NA	NA	NA	12838220	De Palma GD, Pezzullo A, Rega M, Persico M, Patrone F, Mastantuono L, Persico G. Unilateral placement of metallic stents for malignant hilar obstruction: a prospective study. Gastrointest Endosc. 2003 Jul;58(1):50-3.	Unresectable Hilar Cholangiocarcinoma biliary stent NA NA NA Device All	Quality of Life in Patients With Unresectable Hilar Cholangiocarcinoma on Palliative Metallic Stent Versus Plastic Stent	Interventional	Unknown status	Phase 4	2	80	cholangiocarcinoma|klatskin tumor	NA	NA
NCT00746629	NA	NA	NA	NA	NA	NA	NA	NA	NA	NA	NA	23902797	Saelens BE, Lozano P, Scholz K. A randomized clinical trial comparing delivery of behavioral pediatric obesity treatment using standard and enhanced motivational approaches. J Pediatr Psychol. 2013 Oct;38(9):954-64. doi: 10.1093/jpepsy/jst054. Epub 2013 Jul 31.	Overweight and Obesity FOCUS Parallel Assignment Treatment Randomized Behavioral All	Familial Overweight: Comparing Use of Strategies	Interventional	Completed	N/A	2	72	obesity|overweight	NA	NA
NCT00746720	NA	NA	NA	NA	NA	NA	NA	NA	NA	NA	NA	20052461|22337568	Renner B, Zacher J, Buvanendran A, Walter G, Strauss J, Brune K. Absorption and distribution of etoricoxib in plasma, CSF, and wound tissue in patients following hip surgery--a pilot study. Naunyn Schmiedebergs Arch Pharmacol. 2010 Feb;381(2):127-36. doi: 10.1007/s00210-009-0482-0. Epub 2010 Jan 6.|Renner B, Walter G, Strauss J, Fromm MF, Zacher J, Brune K. Preoperative administration of etoricoxib in patients undergoing hip replacement causes inhibition of inflammatory mediators and pain relief. Eur J Pain. 2012 Jul;16(6):838-48. doi: 10.1002/j.1532-2149.2011.00062.x. Epub 2011 Dec 19.	Osteoarthritis, Hip|Pain|Postoperative Pain Etoricoxib 60 mg|Placebo for Etoricoxib 60 mg|Etoricoxib 60 mg|Placebo for Etoricoxib 60 mg Parallel Assignment Treatment Randomized Drug|Drug|Drug|Drug All	Modulation of the Surgical Inflammatory Response by Etoricoxib	Interventional	Terminated	Phase 2	4	23	osteoarthritis|osteoarthritis, hip	etoricoxib	NA
NCT00747110	NA	NA	NA	NA	NA	NA	NA	NA	NA	NA	NA	21453882	Gross V, Bunganic I, Belousova EA, Mikhailova TL, Kupcinskas L, Kiudelis G, Tulassay Z, Gabalec L, Dorofeyev AE, Derova J, Dilger K, Greinwald R, Mueller R; International BUC-57 Study Group. 3g mesalazine granules are superior to 9mg budesonide for achieving remission in active ulcerative colitis: a double-blind, double-dummy, randomised trial. J Crohns Colitis. 2011 Apr;5(2):129-38. doi: 10.1016/j.crohns.2010.11.006. Epub 2010 Dec 14.	Colitis, Ulcerative budesonide|mesalazine Parallel Assignment Treatment Randomized Drug|Drug All	Budesonide Capsules Versus Mesalazine Granules in Active Ulcerative Colitis (UC)	Interventional	Completed	Phase 3	2	343	colitis, ulcerative|ulcer|colitis	mesalamine|budesonide	NA
NCT00747435	NA	NA	NA	NA	NA	NA	NA	NA	NA	NA	NA	19086194	Gstoettner WK, van de Heyning P, O'Connor AF, Morera C, Sainz M, Vermeire K, Mcdonald S, Cavallé L, Helbig S, Valdecasas JG, Anderson I, Adunka OF. Electric acoustic stimulation of the auditory system: results of a multi-centre investigation. Acta Otolaryngol. 2008 Sep;128(9):968-75. doi: 10.1080/00016480701805471.	Hearing Loss Electric Acoustic System NA NA NA Device All	Safety and Effectiveness of the MED-EL Electric-Acoustic System	Interventional	Completed	N/A	2	73	hearing loss|deafness	NA	NA
NCT00747487	NA	NA	NA	NA	NA	NA	NA	NA	NA	NA	NA	21788663|23263355	Klopstock T, Yu-Wai-Man P, Dimitriadis K, Rouleau J, Heck S, Bailie M, Atawan A, Chattopadhyay S, Schubert M, Garip A, Kernt M, Petraki D, Rummey C, Leinonen M, Metz G, Griffiths PG, Meier T, Chinnery PF. A randomized placebo-controlled trial of idebenone in Leber's hereditary optic neuropathy. Brain. 2011 Sep;134(Pt 9):2677-86. doi: 10.1093/brain/awr170. Epub 2011 Jul 25.|Rudolph G, Dimitriadis K, Büchner B, Heck S, Al-Tamami J, Seidensticker F, Rummey C, Leinonen M, Meier T, Klopstock T. Effects of idebenone on color vision in patients with leber hereditary optic neuropathy. J Neuroophthalmol. 2013 Mar;33(1):30-6. doi: 10.1097/WNO.0b013e318272c643.	Leber's Hereditary Optic Neuropathy Idebenone|Placebo Parallel Assignment Treatment Randomized Drug|Drug All	Study to Assess Efficacy,Safety and Tolerability of Idebenone in the Treatment of Leber's Hereditary Optic Neuropathy	Interventional	Completed	Phase 2	2	85	optic nerve diseases|peripheral nervous system diseases|optic atrophy, hereditary, leber	idebenone	NA
NCT00747773	NA	NA	NA	NA	NA	NA	NA	NA	NA	NA	NA	19664781	Krimsky WS, Broussard JN, Sarkar SA, Harley DP. Bronchoscopic spray cryotherapy: assessment of safety and depth of airway injury. J Thorac Cardiovasc Surg. 2010 Mar;139(3):781-2. doi: 10.1016/j.jtcvs.2009.03.051. Epub 2009 Aug 6.	Lung Cancer CryoSpray Ablation System NA NA NA Device All	NA	NA	NA	NA	NA	NA	lung neoplasms	NA	NA
NCT00748046	NA	NA	NA	NA	NA	NA	NA	NA	NA	NA	NA	23653243	Carrasquillo JA, O'Donoghue JA, Pandit-Taskar N, Humm JL, Rathkopf DE, Slovin SF, Williamson MJ, Lacuna K, Aksnes AK, Larson SM, Scher HI, Morris MJ. Phase I pharmacokinetic and biodistribution study with escalating doses of ²²³Ra-dichloride in men with castration-resistant metastatic prostate cancer. Eur J Nucl Med Mol Imaging. 2013 Sep;40(9):1384-93. doi: 10.1007/s00259-013-2427-6. Epub 2013 May 8.	Metastases|Pharmacokinetics|Prostate Cancer Radium-223 chloride (BAY88-8223) NA NA NA Drug Male	NA	NA	NA	NA	NA	NA	neoplasm metastasis	radium ra 223 dichloride	NA
NCT00748514	NA	NA	NA	NA	NA	NA	NA	NA	NA	NA	NA	17698141|15201750	Chuang AY, Nielsen ME, Hernandez DJ, Walsh PC, Epstein JI. The significance of positive surgical margin in areas of capsular incision in otherwise organ confined disease at radical prostatectomy. J Urol. 2007 Oct;178(4 Pt 1):1306-10. Epub 2007 Aug 14.|Shuford MD, Cookson MS, Chang SS, Shintani AK, Tsiatis A, Smith JA Jr, Shappell SB. Adverse prognostic significance of capsular incision with radical retropubic prostatectomy. J Urol. 2004 Jul;172(1):119-23.	Radical Perineal Prostatectomy NA NA NA NA NA Male	NA	NA	NA	NA	NA	NA	recurrence|surgical wound	NA	NA
NCT00748722	NA	NA	NA	NA	NA	NA	NA	NA	NA	NA	NA	18300951|18213740	Rozen WM, Palmer KP, Suami H, Pan WR, Ashton MW, Corlett RJ, Taylor GI. The DIEA branching pattern and its relationship to perforators: the importance of preoperative computed tomographic angiography for DIEA perforator flaps. Plast Reconstr Surg. 2008 Feb;121(2):367-373. doi: 10.1097/01.prs.0000298313.28983.f4.|Rozen WM, Phillips TJ, Ashton MW, Stella DL, Gibson RN, Taylor GI. Preoperative imaging for DIEA perforator flaps: a comparative study of computed tomographic angiography and doppler ultrasound. Plast Reconstr Surg. 2008 Jan;121(1 Suppl):1-8.	Breast Reconstruction CT Angiography NA NA NA Device Female	NA	NA	NA	NA	NA	NA	NA	NA	NA
NCT00748995	NA	NA	NA	NA	NA	NA	NA	NA	NA	NA	NA	27852604|26580696|29199924|23392054|25939106|32301397|33650202	Vasterling JJ, Aslan M, Proctor SP, Ko J, Marx BP, Jakupcak M, Schnurr PP, Gleason T, Huang GD, Concato J. Longitudinal Examination of Posttraumatic Stress Disorder as a Long-Term Outcome of Iraq War Deployment. Am J Epidemiol. 2016 Dec 1;184(11):796-805. Epub 2016 Nov 16.|Alosco ML, Aslan M, Du M, Ko J, Grande L, Proctor SP, Concato J, Vasterling JJ. Consistency of Recall for Deployment-Related Traumatic Brain Injury. J Head Trauma Rehabil. 2016 Sep-Oct;31(5):360-8. doi: 10.1097/HTR.0000000000000201.|Vasterling JJ, Aslan M, Lee LO, Proctor SP, Ko J, Jacob S, Concato J. Longitudinal Associations among Posttraumatic Stress Disorder Symptoms, Traumatic Brain Injury, and Neurocognitive Functioning in Army Soldiers Deployed to the Iraq War. J Int Neuropsychol Soc. 2018 Apr;24(4):311-323. doi: 10.1017/S1355617717001059. Epub 2017 Dec 4.|"Aslan M, Concato J, Peduzzi PN, Proctor SP, Schnurr PP, Marx BP, McFall M, Gleason T, Huang GD, Vasterling JJ. Design of ""neuropsychological and mental health outcomes of operation Iraqi freedom: a longitudinal cohort study"". J Investig Med. 2013 Mar;61(3):569-77. doi: 10.2310/JIM.0b013e31828407ff."|Vasterling JJ, Proctor SP, Aslan M, Ko J, Jakupcak M, Harte CB, Marx BP, Concato J. Military, demographic, and psychosocial predictors of military retention in enlisted army soldiers 12 months after deployment to Iraq. Mil Med. 2015 May;180(5):524-32. doi: 10.7205/MILMED-D-14-00468.|Vasterling JJ, Aslan M, Proctor SP, Ko J, Leviyah X, Concato J. Long-term negative emotional outcomes of warzone TBI. Clin Neuropsychol. 2020 Aug;34(6):1088-1104. doi: 10.1080/13854046.2020.1749935. Epub 2020 Apr 17.|Jackson CE, Ciarleglio MM, Aslan M, Marx BP, Ko J, Concato J, Proctor SP, Vasterling JJ. Associations Among Increases in Posttraumatic Stress Symptoms, Neurocognitive Performance, and Long-Term Functional Outcomes in U.S. Iraq War Veterans. J Trauma Stress. 2021 Mar 2. doi: 10.1002/jts.22663. [Epub ahead of print]	Stress Disorders, Post-Traumatic NA NA NA NA NA All	NA	NA	NA	NA	NA	NA	stress disorders, post-traumatic	NA	NA
NCT00749125	NA	NA	NA	NA	NA	NA	NA	NA	NA	NA	NA	11704071|17719567|19171889	Sheline YI, Barch DM, Donnelly JM, Ollinger JM, Snyder AZ, Mintun MA. Increased amygdala response to masked emotional faces in depressed subjects resolves with antidepressant treatment: an fMRI study. Biol Psychiatry. 2001 Nov 1;50(9):651-8.|Fales CL, Barch DM, Rundle MM, Mintun MA, Snyder AZ, Cohen JD, Mathews J, Sheline YI. Altered emotional interference processing in affective and cognitive-control brain circuitry in major depression. Biol Psychiatry. 2008 Feb 15;63(4):377-84. Epub 2007 Aug 24.|Sheline YI, Barch DM, Price JL, Rundle MM, Vaishnavi SN, Snyder AZ, Mintun MA, Wang S, Coalson RS, Raichle ME. The default mode network and self-referential processes in depression. Proc Natl Acad Sci U S A. 2009 Feb 10;106(6):1942-7. doi: 10.1073/pnas.0812686106. Epub 2009 Jan 26.	Depression Lexapro NA NA NA Drug All	fMRI Studies of Emotional Brain Circuitry in People With Major Depression	Interventional	Completed	N/A	2	99	depressive disorder|depression	citalopram	NA
NCT00749424	NA	NA	NA	NA	NA	NA	NA	NA	NA	NA	NA	19103990	Colombo A, Bramucci E, Saccà S, Violini R, Lettieri C, Zanini R, Sheiban I, Paloscia L, Grube E, Schofer J, Bolognese L, Orlandi M, Niccoli G, Latib A, Airoldi F. Randomized study of the crush technique versus provisional side-branch stenting in true coronary bifurcations: the CACTUS (Coronary Bifurcations: Application of the Crushing Technique Using Sirolimus-Eluting Stents) Study. Circulation. 2009 Jan 6;119(1):71-8. doi: 10.1161/CIRCULATIONAHA.108.808402. Epub 2008 Dec 22.	Coronary Artery Disease SES|SES Parallel Assignment Treatment Randomized Device|Device All	The Study of the Crushing Technique Application Using SES in Coronary Bifurcations.	Interventional	Completed	Phase 4	2	350	coronary artery disease	NA	NA
NCT00749515	8180584	4464157		NA		NA				0.104	t-test, 2 sided	19724055	Chirnomas D, Smith AL, Braunstein J, Finkelstein Y, Pereira L, Bergmann AK, Grant FD, Paley C, Shannon M, Neufeld EJ. Deferasirox pharmacokinetics in patients with adequate versus inadequate response. Blood. 2009 Nov 5;114(19):4009-13. doi: 10.1182/blood-2009-05-222729. Epub 2009 Sep 1.	Sickle Cell Disease|Thalassemia Major|Transfusion-dependent Hemachromatosis Deferoxamine|Deferasirox|HIDA NA NA NA Drug|Drug|Radiation All	NA	NA	NA	NA	NA	NA	anemia, sickle cell|beta-thalassemia|hemochromatosis|thalassemia	deferoxamine|deferasirox	Clearance/Bioavailability of Deferasirox in Patients With Poor Response to Deferasirox Compared to Patients With Good Response After a Dose of 35 mg/kg
NCT00749515	8180585	4464158		NA		NA				0.062	t-test, 2 sided	19724055	Chirnomas D, Smith AL, Braunstein J, Finkelstein Y, Pereira L, Bergmann AK, Grant FD, Paley C, Shannon M, Neufeld EJ. Deferasirox pharmacokinetics in patients with adequate versus inadequate response. Blood. 2009 Nov 5;114(19):4009-13. doi: 10.1182/blood-2009-05-222729. Epub 2009 Sep 1.	Sickle Cell Disease|Thalassemia Major|Transfusion-dependent Hemachromatosis Deferoxamine|Deferasirox|HIDA NA NA NA Drug|Drug|Radiation All	NA	NA	NA	NA	NA	NA	anemia, sickle cell|beta-thalassemia|hemochromatosis|thalassemia	deferoxamine|deferasirox	Volume of Distribution/Bioavailability of Deferasirox After a Dose of 35 mg/kg
NCT00749515	8180586	4464159		NA		NA				0.178	t-test, 2 sided	19724055	Chirnomas D, Smith AL, Braunstein J, Finkelstein Y, Pereira L, Bergmann AK, Grant FD, Paley C, Shannon M, Neufeld EJ. Deferasirox pharmacokinetics in patients with adequate versus inadequate response. Blood. 2009 Nov 5;114(19):4009-13. doi: 10.1182/blood-2009-05-222729. Epub 2009 Sep 1.	Sickle Cell Disease|Thalassemia Major|Transfusion-dependent Hemachromatosis Deferoxamine|Deferasirox|HIDA NA NA NA Drug|Drug|Radiation All	NA	NA	NA	NA	NA	NA	anemia, sickle cell|beta-thalassemia|hemochromatosis|thalassemia	deferoxamine|deferasirox	Volume of Distribution/Bioavailability of Deferasirox After a Dose of 35 mg/kg
NCT00749515	8180587	4464160		NA		NA				0.275	t-test, 2 sided	19724055	Chirnomas D, Smith AL, Braunstein J, Finkelstein Y, Pereira L, Bergmann AK, Grant FD, Paley C, Shannon M, Neufeld EJ. Deferasirox pharmacokinetics in patients with adequate versus inadequate response. Blood. 2009 Nov 5;114(19):4009-13. doi: 10.1182/blood-2009-05-222729. Epub 2009 Sep 1.	Sickle Cell Disease|Thalassemia Major|Transfusion-dependent Hemachromatosis Deferoxamine|Deferasirox|HIDA NA NA NA Drug|Drug|Radiation All	NA	NA	NA	NA	NA	NA	anemia, sickle cell|beta-thalassemia|hemochromatosis|thalassemia	deferoxamine|deferasirox	Half-Life of Deferasirox
NCT00749515	8180588	4464161		NA		NA				0.001	t-test, 2 sided	19724055	Chirnomas D, Smith AL, Braunstein J, Finkelstein Y, Pereira L, Bergmann AK, Grant FD, Paley C, Shannon M, Neufeld EJ. Deferasirox pharmacokinetics in patients with adequate versus inadequate response. Blood. 2009 Nov 5;114(19):4009-13. doi: 10.1182/blood-2009-05-222729. Epub 2009 Sep 1.	Sickle Cell Disease|Thalassemia Major|Transfusion-dependent Hemachromatosis Deferoxamine|Deferasirox|HIDA NA NA NA Drug|Drug|Radiation All	NA	NA	NA	NA	NA	NA	anemia, sickle cell|beta-thalassemia|hemochromatosis|thalassemia	deferoxamine|deferasirox	Area Under the Curve of Deferasirox After a Dose of 35 mg/kg
NCT00749645	NA	NA	NA	NA	NA	NA	NA	NA	NA	NA	NA	19408036	Burgos RA, Hancke JL, Bertoglio JC, Aguirre V, Arriagada S, Calvo M, Cáceres DD. Efficacy of an Andrographis paniculata composition for the relief of rheumatoid arthritis symptoms: a prospective randomized placebo-controlled trial. Clin Rheumatol. 2009 Aug;28(8):931-46. doi: 10.1007/s10067-009-1180-5. Epub 2009 Apr 29.	Arthritis, Rheumatoid FANG(30)|Placebo Parallel Assignment Treatment Randomized Drug|Drug All	Efficacy Study of FANG(30) for Active Rheumatoid Arthritis in Adult Patients	Interventional	Completed	Phase 2	2	60	arthritis|arthritis, rheumatoid	NA	NA
NCT00749749	NA	NA	NA	NA	NA	NA	NA	NA	NA	NA	NA	23152696	Cusack SL, Minkowitz HS, Kuss M, Jaros M, Hemsen L. A randomized, multicenter, pilot study comparing the efficacy and safety of a bupivacaine-collagen implant (XaraColl(®)) with the ON-Q PainBuster(®) Post-op Pain Relief System following open gynecological surgery. J Pain Res. 2012;5:453-61. doi: 10.2147/JPR.S37310. Epub 2012 Nov 2.	Pain, Postoperative Bupivacaine Collagen Sponge (CollaRx Bupivacaine Implant)|ON-Q PainBuster Post-op Pain relief System Parallel Assignment Treatment Randomized Drug|Drug Female	Efficacy and Safety of the CollaRx Bupivacaine Implant Compared to the ON-Q Painbuster Following Abdominal Hysterectomy	Interventional	Completed	Phase 2	2	27	pain, postoperative	bupivacaine	NA
NCT00750113	NA	NA	NA	NA	NA	NA	NA	NA	NA	NA	NA	21252701	Mancia G, Parati G, Bilo G, Choi J, Kilama MO, Ruilope LM; TALENT investigators. Blood pressure control by the nifedipine GITS-telmisartan combination in patients at high cardiovascular risk: the TALENT study. J Hypertens. 2011 Mar;29(3):600-9. doi: 10.1097/HJH.0b013e328342ef04. Erratum in: J Hypertens. 2011 May;29(5):1022.	Hypertension Nifidipine|Telmisartan|Nifedipine/Telmisartan Parallel Assignment Treatment Randomized Drug|Drug|Drug All	Study Evaluating the Efficacy of Nifedipine GITS - Telmisartan Combination in Blood Pressure Control.	Interventional	Completed	Phase 4	3	405	hypertension	telmisartan|nifedipine	NA
NCT00750178	NA	NA	NA	NA	NA	NA	NA	NA	NA	NA	NA	17145826	Rubin EH, Agrawal NG, Friedman EJ, Scott P, Mazina KE, Sun L, Du L, Ricker JL, Frankel SR, Gottesdiener KM, Wagner JA, Iwamoto M. A study to determine the effects of food and multiple dosing on the pharmacokinetics of vorinostat given orally to patients with advanced cancer. Clin Cancer Res. 2006 Dec 1;12(23):7039-45.	Cancer, Advanced vorinostat (MK0683 ) NA NA NA Drug All	NA	NA	NA	NA	NA	NA	NA	vorinostat	NA
NCT00750230	NA	NA	NA	NA	NA	NA	NA	NA	NA	NA	NA	19554094	Ruff KJ, DeVore DP, Leu MD, Robinson MA. Eggshell membrane: a possible new natural therapeutic for joint and connective tissue disorders. Results from two open-label human clinical studies. Clin Interv Aging. 2009;4:235-40. Epub 2009 Jun 9.	Fibromyalgia|Osteoarthritis NEM NA NA NA Dietary Supplement All	NA	NA	NA	NA	NA	NA	osteoarthritis|fibromyalgia|myofascial pain syndromes	NA	NA
NCT00750282	NA	NA	NA	NA	NA	NA	NA	NA	NA	NA	NA	21481640	Barthel H, Gertz HJ, Dresel S, Peters O, Bartenstein P, Buerger K, Hiemeyer F, Wittemer-Rump SM, Seibyl J, Reininger C, Sabri O; Florbetaben Study Group. Cerebral amyloid-β PET with florbetaben (18F) in patients with Alzheimer's disease and healthy controls: a multicentre phase 2 diagnostic study. Lancet Neurol. 2011 May;10(5):424-35. doi: 10.1016/S1474-4422(11)70077-1. Epub 2011 Apr 8.	Alzheimer Disease|Amyloid Beta-Protein Florbetaben (BAY94-9172) NA NA NA Drug All	NA	NA	NA	NA	NA	NA	amyloidosis|alzheimer disease	NA	NA
NCT00750399	NA	NA	NA	NA	NA	NA	NA	NA	NA	NA	NA	20142553	Finger PT, Chin KJ. Intravitreous ranibizumab (lucentis) for radiation maculopathy. Arch Ophthalmol. 2010 Feb;128(2):249-52. doi: 10.1001/archophthalmol.2009.376.	Choroidal Melanoma|Radiation Retinopathy Ranibizumab|ranibizumab NA NA NA Drug|Drug All	NA	NA	NA	NA	NA	NA	retinal diseases|melanoma	ranibizumab	NA
NCT00750477	NA	NA	NA	NA	NA	NA	NA	NA	NA	NA	NA	19340512	Ruff KJ, Winkler A, Jackson RW, DeVore DP, Ritz BW. Eggshell membrane in the treatment of pain and stiffness from osteoarthritis of the knee: a randomized, multicenter, double-blind, placebo-controlled clinical study. Clin Rheumatol. 2009 Aug;28(8):907-14. doi: 10.1007/s10067-009-1173-4. Epub 2009 Apr 2.	Osteoarthritis NEM|Placebo Parallel Assignment Supportive Care Randomized Dietary Supplement|Dietary Supplement All	Efficacy & Safety Study Evaluating Natural Eggshell Membrane (NEM) in the Treatment of Osteoarthritis	Interventional	Completed	N/A	2	67	osteoarthritis	NA	NA
NCT00750594	NA	NA	NA	NA	NA	NA	NA	NA	NA	NA	NA	1727198|11807151|7908596|6784664|11472723|6694427|9774749|10331688|17927647|16148260|16362702|NA|16963692|17478165|17295330|15111681|17541126|16373630|16188533	Stewart WF, Lipton RB, Celentano DD, Reed ML. Prevalence of migraine headache in the United States. Relation to age, income, race, and other sociodemographic factors. JAMA. 1992 Jan 1;267(1):64-9.|Goadsby PJ, Lipton RB, Ferrari MD. Migraine--current understanding and treatment. N Engl J Med. 2002 Jan 24;346(4):257-70. Review.|Lauritzen M. Pathophysiology of the migraine aura. The spreading depression theory. Brain. 1994 Feb;117 ( Pt 1):199-210. Review.|Olesen J, Larsen B, Lauritzen M. Focal hyperemia followed by spreading oligemia and impaired activation of rCBF in classic migraine. Ann Neurol. 1981 Apr;9(4):344-52.|Agmon Y, Khandheria BK, Meissner I, Gentile F, Sicks JD, O'Fallon WM, Whisnant JP, Wiebers DO, Seward JB. Comparison of frequency of patent foramen ovale by transesophageal echocardiography in patients with cerebral ischemic events versus in subjects in the general population. Am J Cardiol. 2001 Aug 1;88(3):330-2.|Hagen PT, Scholz DG, Edwards WD. Incidence and size of patent foramen ovale during the first 10 decades of life: an autopsy study of 965 normal hearts. Mayo Clin Proc. 1984 Jan;59(1):17-20.|Del Sette M, Angeli S, Leandri M, Ferriero G, Bruzzone GL, Finocchi C, Gandolfo C. Migraine with aura and right-to-left shunt on transcranial Doppler: a case-control study. Cerebrovasc Dis. 1998 Nov-Dec;8(6):327-30.|Anzola GP, Magoni M, Guindani M, Rozzini L, Dalla Volta G. Potential source of cerebral embolism in migraine with aura: a transcranial Doppler study. Neurology. 1999 May 12;52(8):1622-5.|Domitrz I, Mieszkowski J, Kamińska A. Relationship between migraine and patent foramen ovale: a study of 121 patients with migraine. Headache. 2007 Oct;47(9):1311-8.|Schwerzmann M, Nedeltchev K, Lagger F, Mattle HP, Windecker S, Meier B, Seiler C. Prevalence and size of directly detected patent foramen ovale in migraine with aura. Neurology. 2005 Nov 8;65(9):1415-8. Epub 2005 Sep 7.|Dalla Volta G, Guindani M, Zavarise P, Griffini S, Pezzini A, Padovani A. Prevalence of patent foramen ovale in a large series of patients with migraine with aura, migraine without aura and cluster headache, and relationship with clinical phenotype. J Headache Pain. 2005 Sep;6(4):328-30.|Wilmshurst P,Dowson A,Muir K,Mullen M,Nightingale S. The prevalence and size of persistent foramen ovale in migraine patients: Preliminary results from the migraine intervention with STARFlex (R) technology (MIST) trial [abstract]. Circulation 2005; 112:3051.|Post MC, Budts W. The relationship between migraine and right-to-left shunt: Fact or fiction? Chest. 2006 Sep;130(3):896-901. Review.|Slavin L, Tobis JM, Rangarajan K, Dao C, Krivokapich J, Liebeskind DS. Five-year experience with percutaneous closure of patent foramen ovale. Am J Cardiol. 2007 May 1;99(9):1316-20. Epub 2007 Mar 20.|Kimmelstiel C, Gange C, Thaler D. Is patent foramen ovale closure effective in reducing migraine symptoms? A controlled study. Catheter Cardiovasc Interv. 2007 Apr 1;69(5):740-6.|Schwerzmann M, Wiher S, Nedeltchev K, Mattle HP, Wahl A, Seiler C, Meier B, Windecker S. Percutaneous closure of patent foramen ovale reduces the frequency of migraine attacks. Neurology. 2004 Apr 27;62(8):1399-401.|Shammas NW, Dippel EJ, Harb G, Egts S, Jerin M, Stoakes P, Byrd J, Shammas GA, Sharis P. Interatrial septal defect closure for prevention of cerebrovascular accidents: impact on recurrence and frequency of migraine headaches. J Invasive Cardiol. 2007 Jun;19(6):257-60.|Anzola GP, Frisoni GB, Morandi E, Casilli F, Onorato E. Shunt-associated migraine responds favorably to atrial septal repair: a case-control study. Stroke. 2006 Feb;37(2):430-4. Epub 2005 Dec 22.|Thanigaraj S, Valika A, Zajarias A, Lasala JM, Perez JE. Comparison of transthoracic versus transesophageal echocardiography for detection of right-to-left atrial shunting using agitated saline contrast. Am J Cardiol. 2005 Oct 1;96(7):1007-10.	Migraine Headaches NA NA NA NA NA All	NA	NA	NA	NA	NA	NA	migraine disorders|foramen ovale, patent|headache	NA	NA
NCT00750750	NA	NA	NA	NA	NA	NA	NA	NA	NA	NA	NA	16337461	Meltzer EO, Bachert C, Staudinger H. Treating acute rhinosinusitis: comparing efficacy and safety of mometasone furoate nasal spray, amoxicillin, and placebo. J Allergy Clin Immunol. 2005 Dec;116(6):1289-95. Epub 2005 Oct 24.	Acute Rhinosinusitis mometasone furoate nasal spray (MFNS)|MFNS|Amoxicillin|Placebo Parallel Assignment Treatment Randomized Drug|Drug|Drug|Drug All	Effectiveness and Safety of Once or Twice Daily Mometasone Nasal Spray Versus Amoxicillin Versus Placebo for Treatment of Acute Rhinosinusitis (Study P02683)	Interventional	Completed	Phase 2	4	981	sinusitis	amoxicillin|mometasone furoate	NA
NCT00750854	NA	NA	NA	NA	NA	NA	NA	NA	NA	NA	NA	19554094	Ruff KJ, DeVore DP, Leu MD, Robinson MA. Eggshell membrane: a possible new natural therapeutic for joint and connective tissue disorders. Results from two open-label human clinical studies. Clin Interv Aging. 2009;4:235-40. Epub 2009 Jun 9.	Fibromyalgia|Osteoarthritis NEM Formulation X|NEM Formulation Y Crossover Assignment Supportive Care Randomized Dietary Supplement|Dietary Supplement All	Efficacy & Safety Study of Natural Eggshell Membrane (NEM) for the Treatment of Joint & Connective Tissue Disorders	Interventional	Completed	N/A	2	28	osteoarthritis|fibromyalgia|myofascial pain syndromes	NA	NA
NCT00750867	8180456	4463949		NA		NA				0.025	ANOVA	23116538	Novak P, Williams A, Ravin P, Zurkiya O, Abduljalil A, Novak V. Treatment of multiple system atrophy using intravenous immunoglobulin. BMC Neurol. 2012 Nov 1;12:131. doi: 10.1186/1471-2377-12-131.	Multiple System Atrophy intravenous immunoglobulin (IVIg) NA NA NA Drug All	NA	NA	NA	NA	NA	NA	shy-drager syndrome|atrophy|multiple system atrophy	gamma-globulins|immunoglobulins|immunoglobulins, intravenous|rho(d) immune globulin|antibodies	Preliminary Efficacy of IVIg for Treatment of MSA.
NCT00750867	8180456	4463950		NA		NA				0.0128	ANOVA	23116538	Novak P, Williams A, Ravin P, Zurkiya O, Abduljalil A, Novak V. Treatment of multiple system atrophy using intravenous immunoglobulin. BMC Neurol. 2012 Nov 1;12:131. doi: 10.1186/1471-2377-12-131.	Multiple System Atrophy intravenous immunoglobulin (IVIg) NA NA NA Drug All	NA	NA	NA	NA	NA	NA	shy-drager syndrome|atrophy|multiple system atrophy	gamma-globulins|immunoglobulins|immunoglobulins, intravenous|rho(d) immune globulin|antibodies	Preliminary Efficacy of IVIg for Treatment of MSA.
NCT00750997	NA	NA	NA	NA	NA	NA	NA	NA	NA	NA	NA	25784523|24088993|22777113|21841534	Delano MJ, Rizoli SB, Rhind SG, Cuschieri J, Junger W, Baker AJ, Dubick MA, Hoyt DB, Bulger EM. Prehospital Resuscitation of Traumatic Hemorrhagic Shock with Hypertonic Solutions Worsens Hypocoagulation and Hyperfibrinolysis. Shock. 2015 Jul;44(1):25-31. doi: 10.1097/SHK.0000000000000368.|Junger WG, Rhind SG, Rizoli SB, Cuschieri J, Baker AJ, Shek PN, Hoyt DB, Bulger EM. Prehospital hypertonic saline resuscitation attenuates the activation and promotes apoptosis of neutrophils in patients with severe traumatic brain injury. Shock. 2013 Nov;40(5):366-74. doi: 10.1097/SHK.0000000000000038.|Junger WG, Rhind SG, Rizoli SB, Cuschieri J, Shiu MY, Baker AJ, Li L, Shek PN, Hoyt DB, Bulger EM. Resuscitation of traumatic hemorrhagic shock patients with hypertonic saline-without dextran-inhibits neutrophil and endothelial cell activation. Shock. 2012 Oct;38(4):341-50.|Bulger EM, Tower CM, Warner KJ, Garland T, Cuschieri J, Rizoli S, Rhind S, Junger WG. Increased neutrophil adenosine a3 receptor expression is associated with hemorrhagic shock and injury severity in trauma patients. Shock. 2011 Nov;36(5):435-9. doi: 10.1097/SHK.0b013e318231ee2e.	Hemorrhagic Shock|Traumatic Brain Injury hypertonic saline NA NA NA Drug All	NA	NA	NA	NA	NA	NA	brain injuries, traumatic|brain injuries|inflammation|shock, hemorrhagic|wounds and injuries	dextrans	NA
NCT00751270	NA	NA	NA	NA	NA	NA	NA	NA	NA	NA	NA	21844505	Chiocca EA, Aguilar LK, Bell SD, Kaur B, Hardcastle J, Cavaliere R, McGregor J, Lo S, Ray-Chaudhuri A, Chakravarti A, Grecula J, Newton H, Harris KS, Grossman RG, Trask TW, Baskin DS, Monterroso C, Manzanera AG, Aguilar-Cordova E, New PZ. Phase IB study of gene-mediated cytotoxic immunotherapy adjuvant to up-front surgery and intensive timing radiation for malignant glioma. J Clin Oncol. 2011 Sep 20;29(27):3611-9. doi: 10.1200/JCO.2011.35.5222. Epub 2011 Aug 15.	Anaplastic Astrocytoma|Glioblastoma Multiforme|Malignant Glioma AdV-tk|Valacyclovir NA NA NA Biological|Drug All	Phase 1b Study of AdV-tk + Valacyclovir Combined With Radiation Therapy for Malignant Gliomas	Interventional	Completed	Phase 1	2	15	glioblastoma|astrocytoma|glioma	valacyclovir	NA
NCT00751426	NA	NA	NA	NA	NA	NA	NA	NA	NA	NA	NA	12540795	Schaefer M, Schmidt F, Folwaczny C, Lorenz R, Martin G, Schindlbeck N, Heldwein W, Soyka M, Grunze H, Koenig A, Loeschke K. Adherence and mental side effects during hepatitis C treatment with interferon alfa and ribavirin in psychiatric risk groups. Hepatology. 2003 Feb;37(2):443-51.	Drug Addiction|Mental Disorders NA NA NA NA NA All	NA	NA	NA	NA	NA	NA	hepatitis|mental disorders|hepatitis c|substance-related disorders|behavior, addictive	NA	NA
NCT00751595	NA	NA	NA	NA	NA	NA	NA	NA	NA	NA	NA	21085635|25250026|25924841|26096836	Ensoli B, Bellino S, Tripiciano A, Longo O, Francavilla V, Marcotullio S, Cafaro A, Picconi O, Paniccia G, Scoglio A, Arancio A, Ariola C, Ruiz Alvarez MJ, Campagna M, Scaramuzzi D, Iori C, Esposito R, Mussini C, Ghinelli F, Sighinolfi L, Palamara G, Latini A, Angarano G, Ladisa N, Soscia F, Mercurio VS, Lazzarin A, Tambussi G, Visintini R, Mazzotta F, Di Pietro M, Galli M, Rusconi S, Carosi G, Torti C, Di Perri G, Bonora S, Ensoli F, Garaci E. Therapeutic immunization with HIV-1 Tat reduces immune activation and loss of regulatory T-cells and improves immune function in subjects on HAART. PLoS One. 2010 Nov 11;5(11):e13540. doi: 10.1371/journal.pone.0013540.|Ensoli B, Cafaro A, Monini P, Marcotullio S, Ensoli F. Challenges in HIV Vaccine Research for Treatment and Prevention. Front Immunol. 2014 Sep 8;5:417. doi: 10.3389/fimmu.2014.00417. eCollection 2014. Review.|Ensoli F, Cafaro A, Casabianca A, Tripiciano A, Bellino S, Longo O, Francavilla V, Picconi O, Sgadari C, Moretti S, Cossut MR, Arancio A, Orlandi C, Sernicola L, Maggiorella MT, Paniccia G, Mussini C, Lazzarin A, Sighinolfi L, Palamara G, Gori A, Angarano G, Di Pietro M, Galli M, Mercurio VS, Castelli F, Di Perri G, Monini P, Magnani M, Garaci E, Ensoli B. HIV-1 Tat immunization restores immune homeostasis and attacks the HAART-resistant blood HIV DNA: results of a randomized phase II exploratory clinical trial. Retrovirology. 2015 Apr 29;12:33. doi: 10.1186/s12977-015-0151-y.|Cafaro A, Tripiciano A, Sgadari C, Bellino S, Picconi O, Longo O, Francavilla V, Buttò S, Titti F, Monini P, Ensoli F, Ensoli B. Development of a novel AIDS vaccine: the HIV-1 transactivator of transcription protein vaccine. Expert Opin Biol Ther. 2015;15 Suppl 1:S13-29. doi: 10.1517/14712598.2015.1021328. Epub 2015 Jun 22. Review.	HIV Infections Tat protein Parallel Assignment Treatment Randomized Biological All	Immunogenicity and Safety Trial of the HIV-1 Tat Vaccine	Interventional	Completed	Phase 2	2	168	hiv infections	NA	NA
NCT00751621	NA	NA	NA	NA	NA	NA	NA	NA	NA	NA	NA	24412910	Jolles S, Borte M, Nelson RP Jr, Rojavin M, Bexon M, Lawo JP, Wasserman RL. Long-term efficacy, safety, and tolerability of Hizentra® for treatment of primary immunodeficiency disease. Clin Immunol. 2014 Feb;150(2):161-9. doi: 10.1016/j.clim.2013.10.008. Epub 2013 Oct 26.	Primary Immunodeficiency (PID) IgPro20 NA NA NA Biological All	NA	NA	NA	NA	NA	NA	immunologic deficiency syndromes	NA	NA
NCT00751907	NA	NA	NA	NA	NA	NA	NA	NA	NA	NA	NA	22175654	Carlsson CM, Xu G, Wen Z, Barnet JH, Blazel HM, Chappell RJ, Stein JH, Asthana S, Sager MA, Alsop DC, Rowley HA, Fain SB, Johnson SC. Effects of atorvastatin on cerebral blood flow in middle-aged adults at risk for Alzheimer's disease: a pilot study. Curr Alzheimer Res. 2012 Oct;9(8):990-7.	Alzheimer's Disease atorvastatin|Placebo Parallel Assignment Prevention Randomized Drug|Drug All	Cerebral and Peripheral Perfusion Pilot Study	Interventional	Completed	Phase 2	2	16	alzheimer disease	atorvastatin	NA
NCT00751972	NA	NA	NA	NA	NA	NA	NA	NA	NA	NA	NA	22619284	Aaronson KD, Slaughter MS, Miller LW, McGee EC, Cotts WG, Acker MA, Jessup ML, Gregoric ID, Loyalka P, Frazier OH, Jeevanandam V, Anderson AS, Kormos RL, Teuteberg JJ, Levy WC, Naftel DC, Bittman RM, Pagani FD, Hathaway DR, Boyce SW; HeartWare Ventricular Assist Device (HVAD) Bridge to Transplant ADVANCE Trial Investigators. Use of an intrapericardial, continuous-flow, centrifugal pump in patients awaiting heart transplantation. Circulation. 2012 Jun 26;125(25):3191-200. doi: 10.1161/CIRCULATIONAHA.111.058412. Epub 2012 May 22.	Chronic Heart Failure HeartWare® VAS NA NA NA Device All	NA	NA	NA	NA	NA	NA	heart failure	NA	NA
NCT00752167	NA	NA	NA	NA	NA	NA	NA	NA	NA	NA	NA	19898076	Millward D, Paul S, Brown M, Porter D, Stilson M, Cohen R, Olvey E, Hagan J. The diagnosis of asthma and exercise-induced bronchospasm in division I athletes. Clin J Sport Med. 2009 Nov;19(6):482-6. doi: 10.1097/JSM.0b013e3181bcde2c.	Exercise Induced Bronchospasm, Asthma NA NA NA NA NA All	NA	NA	NA	NA	NA	NA	asthma, exercise-induced|asthma|bronchial spasm	NA	NA
NCT00752362	NA	NA	NA	NA	NA	NA	NA	NA	NA	NA	NA	20379631|19670303|22580255|25610805	Lemos PA, Moulin B, Perin MA, Oliveira LA, Arruda JA, Lima VC, Lima AA, Caramori PR, Medeiros CR, Barbosa MR, Brito FS Jr, Ribeiro EE, Martinez EE; PAINT study. Rationale and design for the PAINT randomized trial. Arq Bras Cardiol. 2009 Dec;93(6):547-53, 590-7. English, Portuguese.|Lemos PA, Moulin B, Perin MA, Oliveira LA, Arruda JA, Lima VC, Lima AA, Caramori PR, Medeiros CR, Barbosa MR, Brito FS Jr, Ribeiro EE, Martinez EE; PAINT trial investigators. Randomized evaluation of two drug-eluting stents with identical metallic platform and biodegradable polymer but different agents (paclitaxel or sirolimus) compared against bare stents: 1-year results of the PAINT trial. Catheter Cardiovasc Interv. 2009 Nov 1;74(5):665-73. doi: 10.1002/ccd.22166.|Lemos PA, Moulin B, Perin MA, Oliveira LA, Arruda JA, Lima VC, Lima AA, Caramori PR, Medeiros CR, Barbosa MR, Brito FS Jr, Ribeiro EE. Late clinical outcomes after implantation of drug-eluting stents coated with biodegradable polymers: 3-year follow-up of the PAINT randomised trial. EuroIntervention. 2012 May 15;8(1):117-9. doi: 10.4244/EIJV8I1A18.|Marchini JF, Gomes WF, Moulin B, Perin MA, Oliveira LA, Arruda JA, Lima VC, Lima AA, Caramori PR, Medeiros CR, Barbosa MR, Brito FS Jr, Ribeiro EE, Lemos PA. Very late outcomes of drug-eluting stents coated with biodegradable polymers: insights from the 5-year follow-up of the randomized PAINT trial. Cardiovasc Diagn Ther. 2014 Dec;4(6):480-6. doi: 10.3978/j.issn.2223-3652.2014.12.05.	Coronary Restenosis Milennium Matrix® (Control)|Infinnium®|Supralimus® Parallel Assignment Treatment Randomized Device|Device|Device All	Per-cutaneous Intervention Based Paclitaxel and Sirolimus-Eluting Versus Bare Stents for the Treatment of de Novo Coronary Lesions (PAINT)	Interventional	Completed	Phase 4	3	280	coronary restenosis	NA	NA
NCT00752973	NA	NA	NA	NA	NA	NA	NA	NA	NA	NA	NA	17845167	Meinking TL, Vicaria M, Eyerdam DH, Villar ME, Reyna S, Suarez G. A randomized, investigator-blinded, time-ranging study of the comparative efficacy of 0.5% malathion gel versus Ovide Lotion (0.5% malathion) or Nix Crème Rinse (1% permethrin) used as labeled, for the treatment of head lice. Pediatr Dermatol. 2007 Jul-Aug;24(4):405-11.	Pediculosis MALG (malathion) Treatment NA NA NA Drug All	NA	NA	NA	NA	NA	NA	lice infestations	malathion	NA
NCT00753142	NA	NA	NA	NA	NA	NA	NA	NA	NA	NA	NA	20067967	Gosmanov AR, Smiley D, Robalino G, Siqueira JM, Peng L, Kitabchi AE, Umpierrez GE. Effects of intravenous glucose load on insulin secretion in patients with ketosis-prone diabetes during near-normoglycemia remission. Diabetes Care. 2010 Apr;33(4):854-60. doi: 10.2337/dc09-1687. Epub 2010 Jan 12.	Diabetes Mellitus, Type 2 Intralipid 20%|Glucose infusion NA NA NA Drug|Drug All	Mechanism Underlying Beta-cell Failure in Obese African Americans With History of Hyperglycemic Crises	Interventional	Completed	N/A	3	28	diabetes mellitus, type 2	soybean oil, phospholipid emulsion	NA
NCT00753194	NA	NA	NA	NA	NA	NA	NA	NA	NA	NA	NA	16504089	Grill E, Uus K, Hessel F, Davies L, Taylor RS, Wasem J, Bamford J. Neonatal hearing screening: modelling cost and effectiveness of hospital- and community-based screening. BMC Health Serv Res. 2006 Feb 23;6:14.	Deafness NA NA NA NA NA All	NA	NA	NA	NA	NA	NA	deafness	NA	NA
NCT00753324	NA	NA	NA	NA	NA	NA	NA	NA	NA	NA	NA	23324656	Gartland MG, Chintu NT, Li MS, Lembalemba MK, Mulenga SN, Bweupe M, Musonda P, Stringer EM, Stringer JS, Chi BH. Field effectiveness of combination antiretroviral prophylaxis for the prevention of mother-to-child HIV transmission in rural Zambia. AIDS. 2013 May 15;27(8):1253-62. doi: 10.1097/QAD.0b013e32835e3937.	HIV Infections Routine three-drug antiretroviral prophylaxis Parallel Assignment Prevention Randomized Drug Female	Routine Use of Antiretroviral Therapy to Prevent Mother-to-Child HIV Transmission in the Kafue District of Zambia	Interventional	Completed	Phase 4	2	284	hiv infections	anti-retroviral agents	NA
NCT00753428	NA	NA	NA	NA	NA	NA	NA	NA	NA	NA	NA	21470348	Turnbull E, Lembalemba MK, Guffey MB, Bolton-Moore C, Mubiana-Mbewe M, Chintu N, Giganti MJ, Nalubamba-Phiri M, Stringer EM, Stringer JS, Chi BH. Causes of stillbirth, neonatal death and early childhood death in rural Zambia by verbal autopsy assessments. Trop Med Int Health. 2011 Jul;16(7):894-901. doi: 10.1111/j.1365-3156.2011.02776.x. Epub 2011 Apr 7.	Death|HIV Infection Community-based Survey NA NA NA Other All	NA	NA	NA	NA	NA	NA	hiv infections	NA	NA
NCT00753467	NA	NA	NA	NA	NA	NA	NA	NA	NA	NA	NA	17030856|16912304|15994231|15940636|3129521|2452123|2106474	Narayan R, Buronfosse T, Schultz U, Chevallier-Gueyron P, Guerret S, Chevallier M, Saade F, Ndeboko B, Trepo C, Zoulim F, Cova L. Rise in gamma interferon expression during resolution of duck hepatitis B virus infection. J Gen Virol. 2006 Nov;87(Pt 11):3225-3232. doi: 10.1099/vir.0.82170-0.|Wang J, Michalak TI. Inhibition by woodchuck hepatitis virus of class I major histocompatibility complex presentation on hepatocytes is mediated by virus envelope pre-S2 protein and can be reversed by treatment with gamma interferon. J Virol. 2006 Sep;80(17):8541-53.|Wieland SF, Eustaquio A, Whitten-Bauer C, Boyd B, Chisari FV. Interferon prevents formation of replication-competent hepatitis B virus RNA-containing nucleocapsids. Proc Natl Acad Sci U S A. 2005 Jul 12;102(28):9913-7. Epub 2005 Jul 1.|Park SG, Ryu HM, Lim SO, Kim YI, Hwang SB, Jung G. Interferon-gamma inhibits hepatitis B virus-induced NF-kappaB activation through nuclear localization of NF-kappaB-inducing kinase. Gastroenterology. 2005 Jun;128(7):2042-53.|Bissett J, Eisenberg M, Gregory P, Robinson WS, Merigan TC. Recombinant fibroblast interferon and immune interferon for treating chronic hepatitis B virus infection: patients' tolerance and the effect on viral markers. J Infect Dis. 1988 May;157(5):1076-80.|Porres JC, Mora I, Gutiez J, Bartolome J, Quiroga JA, Bas C, Compernolle C, Ordi J, Chocarro A, Carreño V. Antiviral effect of recombinant gamma interferon in chronic hepatitis B virus infection: a pilot study. Hepatogastroenterology. 1988 Feb;35(1):5-9.|Di Bisceglie AM, Rustgi VK, Kassianides C, Lisker-Melman M, Park Y, Waggoner JG, Hoofnagle JH. Therapy of chronic hepatitis B with recombinant human alpha and gamma interferon. Hepatology. 1990 Feb;11(2):266-70.	Hepatitis B IFN-γ 1b (Actimmune)|Adefovir dipivoxil|IFN-γ 1b and Adefovir dipivoxil combination NA NA NA Drug|Drug|Drug All	A Phase II Study to Determine the Safety and Efficacy of Interferon-gamma in Patients With Chronic Hepatitis B	Interventional	Unknown status	Phase 2	3	30	hepatitis b, chronic|hepatitis b|hepatitis|hepatitis a	interferons|adefovir|adefovir dipivoxil|interferon-gamma	NA
NCT00753558	NA	NA	NA	NA	NA	NA	NA	NA	NA	NA	NA	2655521	Brun-Buisson C, Legrand P, Rauss A, Richard C, Montravers F, Besbes M, Meakins JL, Soussy CJ, Lemaire F. Intestinal decontamination for control of nosocomial multiresistant gram-negative bacilli. Study of an outbreak in an intensive care unit. Ann Intern Med. 1989 Jun 1;110(11):873-81.	Carriage of Carbapemen-resistant Klebsialle Pneumoniae Arm #1 :Oral solution and buccal gel of gentamicin and polymyxin E. Arm #2: Placebo. NA NA NA Drug All	NA	NA	NA	NA	NA	NA	pneumonia	gentamicins|polymyxins|colistin	NA
NCT00753948	NA	NA	NA	NA	NA	NA	NA	NA	NA	NA	NA	20012982	Radulovic M, Schilero GJ, Wecht JM, La Fountaine M, Rosado-Rivera D, Bauman WA. Exhaled nitric oxide levels are elevated in persons with tetraplegia and comparable to that in mild asthmatics. Lung. 2010 Jun;188(3):259-62. doi: 10.1007/s00408-009-9207-x. Epub 2009 Dec 15.	Asthma|Tetraplegia N-Nitro L-arginine-methylester (L-NAME) NA NA NA Drug All	Exhaled Levels of Nitric Oxide	Interventional	Completed	Phase 2/Phase 3	3	23	quadriplegia	NA	NA
NCT00754377	8179876	4463887		NA		NA				0.001	t-test, 2 sided	20571014|22379522|22379523	Stulberg JJ, Delaney CP, Neuhauser DV, Aron DC, Fu P, Koroukian SM. Adherence to surgical care improvement project measures and the association with postoperative infections. JAMA. 2010 Jun 23;303(24):2479-85. doi: 10.1001/jama.2010.841.|Lawrence RH, Tomolo AM. Development and preliminary evaluation of a practice-based learning and improvement tool for assessing resident competence and guiding curriculum development. J Grad Med Educ. 2011 Mar;3(1):41-8. doi: 10.4300/JGME-D-10-00102.1.|Tomolo AM, Lawrence RH, Watts B, Augustine S, Aron DC, Singh MK. Pilot study evaluating a practice-based learning and improvement curriculum focusing on the development of system-level quality improvement skills. J Grad Med Educ. 2011 Mar;3(1):49-58. doi: 10.4300/JGME-D-10-00104.1.	Quality Improvement PBLI Curriculum NA NA NA Other All	NA	NA	NA	NA	NA	NA	NA	NA	Change in Knowledge Scores About Quality Improvement
NCT00754377	8179877	4463888		NA		NA				0.02	t-test, 2 sided	20571014|22379522|22379523	Stulberg JJ, Delaney CP, Neuhauser DV, Aron DC, Fu P, Koroukian SM. Adherence to surgical care improvement project measures and the association with postoperative infections. JAMA. 2010 Jun 23;303(24):2479-85. doi: 10.1001/jama.2010.841.|Lawrence RH, Tomolo AM. Development and preliminary evaluation of a practice-based learning and improvement tool for assessing resident competence and guiding curriculum development. J Grad Med Educ. 2011 Mar;3(1):41-8. doi: 10.4300/JGME-D-10-00102.1.|Tomolo AM, Lawrence RH, Watts B, Augustine S, Aron DC, Singh MK. Pilot study evaluating a practice-based learning and improvement curriculum focusing on the development of system-level quality improvement skills. J Grad Med Educ. 2011 Mar;3(1):49-58. doi: 10.4300/JGME-D-10-00104.1.	Quality Improvement PBLI Curriculum NA NA NA Other All	NA	NA	NA	NA	NA	NA	NA	NA	Beliefs About Ability to Implement a CQI Project
NCT00754442	8179874	4463881		NA		NA				0.003	t-test, 2 sided	23186957	Streeten EA, Rogstad AS, Flammer KM, Zarbalian K, Ryan K, Horwitz M, Holick MF, Shelton J. Reduced parathyroid hormone-stimulated 1,25-dihydroxyvitamin d production in vitamin d sufficient postmenoposual women with low bone mass and idiopathic secondary hyperparathyroidism. Endocr Pract. 2013 Jan-Feb;19(1):91-9. doi: 10.4158/EP12151.OR.	Secondary Hyperparathyroidism Teriparatide NA NA NA Drug Female	Suspected Deficient Activation of Vitamin D in Patients With Secondary Hyperparathyroidism	Interventional	Completed	N/A	2	20	hyperparathyroidism, secondary|neoplasm metastasis|hyperparathyroidism	teriparatide	The Level of Activated Vitamin D (1,25-dihydroxyvitamin D) After Parathyroid Hormone Infusion at Baseline, 4 and 8 Hours
NCT00754442	8179874	4463883		NA		NA				0.1	t-test, 2 sided	23186957	Streeten EA, Rogstad AS, Flammer KM, Zarbalian K, Ryan K, Horwitz M, Holick MF, Shelton J. Reduced parathyroid hormone-stimulated 1,25-dihydroxyvitamin d production in vitamin d sufficient postmenoposual women with low bone mass and idiopathic secondary hyperparathyroidism. Endocr Pract. 2013 Jan-Feb;19(1):91-9. doi: 10.4158/EP12151.OR.	Secondary Hyperparathyroidism Teriparatide NA NA NA Drug Female	Suspected Deficient Activation of Vitamin D in Patients With Secondary Hyperparathyroidism	Interventional	Completed	N/A	2	20	hyperparathyroidism, secondary|neoplasm metastasis|hyperparathyroidism	teriparatide	The Level of Activated Vitamin D (1,25-dihydroxyvitamin D) After Parathyroid Hormone Infusion at Baseline, 4 and 8 Hours
NCT00754442	8179874	4463882		NA		NA				0.002	t-test, 2 sided	23186957	Streeten EA, Rogstad AS, Flammer KM, Zarbalian K, Ryan K, Horwitz M, Holick MF, Shelton J. Reduced parathyroid hormone-stimulated 1,25-dihydroxyvitamin d production in vitamin d sufficient postmenoposual women with low bone mass and idiopathic secondary hyperparathyroidism. Endocr Pract. 2013 Jan-Feb;19(1):91-9. doi: 10.4158/EP12151.OR.	Secondary Hyperparathyroidism Teriparatide NA NA NA Drug Female	Suspected Deficient Activation of Vitamin D in Patients With Secondary Hyperparathyroidism	Interventional	Completed	N/A	2	20	hyperparathyroidism, secondary|neoplasm metastasis|hyperparathyroidism	teriparatide	The Level of Activated Vitamin D (1,25-dihydroxyvitamin D) After Parathyroid Hormone Infusion at Baseline, 4 and 8 Hours
NCT00754832	NA	NA	NA	NA	NA	NA	NA	NA	NA	NA	NA	21803872	Kim E, Cameron M, Lovera J, Schaben L, Bourdette D, Whitham R. American ginseng does not improve fatigue in multiple sclerosis: a single center randomized double-blind placebo-controlled crossover pilot study. Mult Scler. 2011 Dec;17(12):1523-6. doi: 10.1177/1352458511412062. Epub 2011 Jul 29.	Multiple Sclerosis American ginseng extract HT-1001|placebo Crossover Assignment Treatment Randomized Drug|Drug All	American Ginseng Treatment for Multiple Sclerosis Related Fatigue	Interventional	Completed	Phase 2	2	56	fatigue|sclerosis|multiple sclerosis	NA	NA
NCT00754871	NA	NA	NA	NA	NA	NA	NA	NA	NA	NA	NA	22128200	Klipping C, Duijkers I, Remmers A, Faustmann T, Zurth C, Klein S, Schuett B. Ovulation-inhibiting effects of dienogest in a randomized, dose-controlled pharmacodynamic trial of healthy women. J Clin Pharmacol. 2012 Nov;52(11):1704-13. doi: 10.1177/0091270011423664. Epub 2011 Nov 29.	Pharmacodynamics Dienogest (81150037)|Dienogest (81150231)|Dienogest (SH T00660A)|Dienogest (81150746) NA NA NA Drug|Drug|Drug|Drug Female	Pharmacodynamic Characterization of Dienogest	Interventional	Completed	Phase 1	4	102	NA	dienogest|nandrolone	NA
NCT00755235	NA	NA	NA	NA	NA	NA	NA	NA	NA	NA	NA	21384219	Simon GE, Ralston JD, Savarino J, Pabiniak C, Wentzel C, Operskalski BH. Randomized trial of depression follow-up care by online messaging. J Gen Intern Med. 2011 Jul;26(7):698-704. doi: 10.1007/s11606-011-1679-8. Epub 2011 Mar 8.	Depression Depression care management by secure messaging Parallel Assignment Health Services Research Randomized Other All	Feasibility of Depression Care Management by E-mail	Interventional	Completed	N/A	2	208	depressive disorder|depression	NA	NA
NCT00755443	NA	NA	NA	NA	NA	NA	NA	NA	NA	NA	NA	16203930	Sabaté M, Jiménez-Quevedo P, Angiolillo DJ, Gómez-Hospital JA, Alfonso F, Hernández-Antolín R, Goicolea J, Bañuelos C, Escaned J, Moreno R, Fernández C, Fernández-Avilés F, Macaya C; DIABETES Investigators. Randomized comparison of sirolimus-eluting stent versus standard stent for percutaneous coronary revascularization in diabetic patients: the diabetes and sirolimus-eluting stent (DIABETES) trial. Circulation. 2005 Oct 4;112(14):2175-83.	Coronary Artery Disease Drug eluting stent|Bare metal stent Parallel Assignment Treatment Randomized Device|Device All	Sirolimus-Eluting Stent Versus Standard Stent in Diabetic	Interventional	Completed	Phase 4	2	160	coronary artery disease	NA	NA
NCT00755456	NA	NA	NA	NA	NA	NA	NA	NA	NA	NA	NA	23725973	Bonomini M, Di Liberato L, Del Rosso G, Stingone A, Marinangeli G, Consoli A, Bertoli S, De Vecchi A, Bosi E, Russo R, Corciulo R, Gesualdo L, Giorgino F, Cerasoli P, Di Castelnuovo A, Monaco MP, Shockley T, Rossi C, Arduini A. Effect of an L-carnitine-containing peritoneal dialysate on insulin sensitivity in patients treated with CAPD: a 4-month, prospective, multicenter randomized trial. Am J Kidney Dis. 2013 Nov;62(5):929-38. doi: 10.1053/j.ajkd.2013.04.007. Epub 2013 May 29.	End Stage Renal Disease|Insulin Resistance PD solution containing glucose|PD solution containing glucose and L-carnitine Parallel Assignment Treatment Randomized Drug|Drug All	Effect of an L-carnitine-containing Peritoneal Dialysis (PD) Solution on Insulin Sensitivity in Patients on Continuous Ambulatory Peritoneal Dialysis (CAPD)	Interventional	Completed	Phase 2	2	35	insulin resistance|kidney failure, chronic	pharmaceutical solutions	NA
NCT00755469	NA	NA	NA	NA	NA	NA	NA	NA	NA	NA	NA	21136310	Garcia S, Henry TD, Wang YL, Chavez IJ, Pedersen WR, Lesser JR, Shroff GR, Moore L, Traverse JH. Long-term follow-up of patients undergoing postconditioning during ST-elevation myocardial infarction. J Cardiovasc Transl Res. 2011 Feb;4(1):92-8. doi: 10.1007/s12265-010-9252-0. Epub 2010 Dec 7.	Myocardial Infarction Post-conditioning Parallel Assignment Treatment Randomized Procedure All	NA	NA	NA	NA	NA	NA	infarction|myocardial infarction	NA	NA
NCT00755651	NA	NA	NA	NA	NA	NA	NA	NA	NA	NA	NA	15958000	Sharma M, Taylor A, di Spiezio Sardo A, Buck L, Mastrogamvrakis G, Kosmas I, Tsirkas P, Magos A. Outpatient hysteroscopy: traditional versus the 'no-touch' technique. BJOG. 2005 Jul;112(7):963-7.	Abnormal Uterine Bleeding Endometrial biopsy Parallel Assignment Diagnostic Randomized Procedure Female	Studies on the H Pipelle, a New Device for Endometrial Sampling at Hysteroscopy	Interventional	Completed	N/A	2	180	uterine hemorrhage	NA	NA
NCT00755716	NA	NA	NA	NA	NA	NA	NA	NA	NA	NA	NA	24057996	Oncken C, Arias AJ, Feinn R, Litt M, Covault J, Sofuoglu M, Kranzler HR. Topiramate for smoking cessation: a randomized, placebo-controlled pilot study. Nicotine Tob Res. 2014 Mar;16(3):288-96. doi: 10.1093/ntr/ntt141. Epub 2013 Sep 21.	Tobacco Dependence Placebo (sugar pill)|Topiramate|Nicotine patch Parallel Assignment Treatment Randomized Drug|Drug|Drug All	Topiramate Alone and in Combination With the Nicotine Patch for Smoking Cessation: A Pilot Study	Interventional	Completed	Phase 3	3	57	tobacco use disorder	topiramate|nicotine	NA
NCT00756418	NA	NA	NA	NA	NA	NA	NA	NA	NA	NA	NA	17075269	Kondo N, Katsunuma T, Odajima Y, Morikawa A. A randomized open-label comparative study of montelukast versus theophylline added to inhaled corticosteroid in asthmatic children. Allergol Int. 2006 Sep;55(3):287-93.	Asthma montelukast|Theophylline Parallel Assignment Treatment Randomized Drug|Drug All	Montelukast Post-marketing Comparative Study With Theophyline Added to Inhaled Corticosteroid (0476-396)	Interventional	Completed	Phase 4	2	84	asthma	montelukast|theophylline	NA
NCT00756561	NA	NA	NA	NA	NA	NA	NA	NA	NA	NA	NA	19779211	Roth MY, Lin K, Amory JK, Matsumoto AM, Anawalt BD, Snyder CN, Kalhorn TF, Bremner WJ, Page ST. Serum LH correlates highly with intratesticular steroid levels in normal men. J Androl. 2010 Mar-Apr;31(2):138-45. doi: 10.2164/jandrol.109.008391. Epub 2009 Sep 24.	Healthy|Male Infertility|Prostate Disease NA NA NA NA NA Male	NA	NA	NA	NA	NA	NA	infertility, male|infertility|prostatic diseases	NA	NA
NCT00756613	8179533	4463552	Mean Difference (Final Values)	1.61		NA			95	0.172	t-test, 2 sided	24101699|24599110|25048382|26039600|25456099|26332555|26154808|27006510|27660621|28365412|28365411|28148544|30082325|31014099|30455335|29101421|31167051	Azad N, Agrawal L, Emanuele NV, Klein R, Bahn GD, McCarren M, Reaven P, Hayward R, Duckworth W; VADT Study Group. Association of PAI-1 and fibrinogen with diabetic retinopathy in the Veterans Affairs Diabetes Trial (VADT). Diabetes Care. 2014 Feb;37(2):501-6. doi: 10.2337/dc13-1193. Epub 2013 Oct 7.|Azad N, Agrawal L, Emanuele NV, Klein R, Bahn GD, Reaven P; VADT Study Group. Association of blood glucose control and pancreatic reserve with diabetic retinopathy in the Veterans Affairs Diabetes Trial (VADT). Diabetologia. 2014 Jun;57(6):1124-31. doi: 10.1007/s00125-014-3199-7. Epub 2014 Mar 6.|Anderson RJ, Bahn GD, Emanuele NV, Marks JB, Duckworth WC; VADT Study Group. Blood pressure and pulse pressure effects on renal outcomes in the Veterans Affairs Diabetes Trial (VADT). Diabetes Care. 2014 Oct;37(10):2782-8. doi: 10.2337/dc14-0284. Epub 2014 Jul 21.|Hayward RA, Reaven PD, Wiitala WL, Bahn GD, Reda DJ, Ge L, McCarren M, Duckworth WC, Emanuele NV; VADT Investigators. Follow-up of glycemic control and cardiovascular outcomes in type 2 diabetes. N Engl J Med. 2015 Jun 4;372(23):2197-206. doi: 10.1056/NEJMoa1414266. Erratum in: N Engl J Med. 2015 Jul 9;373(2):198.|Saremi A, Schwenke DC, Bahn G, Ge L, Emanuele N, Reaven PD; VADT Investigators. The effect of intensive glucose lowering therapy among major racial/ethnic groups in the Veterans Affairs Diabetes Trial. Metabolism. 2015 Feb;64(2):218-25. doi: 10.1016/j.metabol.2014.10.010. Epub 2014 Oct 17.|Hayward RA, Reaven PD, Emanuele NV; VADT Investigators. Follow-up of Glycemic Control and Cardiovascular Outcomes in Type 2 Diabetes. N Engl J Med. 2015 Sep 3;373(10):978. doi: 10.1056/NEJMc1508386.|Follow-Up of Glycemic Control and Cardiovascular Outcomes in Type 2 Diabetes. N Engl J Med. 2015 Jul 9;373(2):198. doi: 10.1056/NEJMx150025.|Azad N, Bahn GD, Emanuele NV, Agrawal L, Ge L, Reda D, Klein R, Reaven PD, Hayward R; VADT Study Group. Association of Blood Glucose Control and Lipids With Diabetic Retinopathy in the Veterans Affairs Diabetes Trial (VADT). Diabetes Care. 2016 May;39(5):816-22. doi: 10.2337/dc15-1897. Epub 2016 Mar 22.|Zimering MB, Knight J, Ge L, Bahn G; VADT Investigators. Predictors of Cognitive Decline in Older Adult Type 2 Diabetes from the Veterans Affairs Diabetes Trial. Front Endocrinol (Lausanne). 2016 Sep 8;7:123. doi: 10.3389/fendo.2016.00123. eCollection 2016.|Herrington WG, Preiss D. Tightening our understanding of intensive glycaemic control. Lancet Diabetes Endocrinol. 2017 Jun;5(6):405-407. doi: 10.1016/S2213-8587(17)30095-5. Epub 2017 Mar 30.|Zoungas S, Arima H, Gerstein HC, Holman RR, Woodward M, Reaven P, Hayward RA, Craven T, Coleman RL, Chalmers J; Collaborators on Trials of Lowering Glucose (CONTROL) group. Effects of intensive glucose control on microvascular outcomes in patients with type 2 diabetes: a meta-analysis of individual participant data from randomised controlled trials. Lancet Diabetes Endocrinol. 2017 Jun;5(6):431-437. doi: 10.1016/S2213-8587(17)30104-3. Epub 2017 Mar 30.|Saremi A, Howell S, Schwenke DC, Bahn G, Beisswenger PJ, Reaven PD; VADT Investigators. Advanced Glycation End Products, Oxidation Products, and the Extent of Atherosclerosis During the VA Diabetes Trial and Follow-up Study. Diabetes Care. 2017 Apr;40(4):591-598. doi: 10.2337/dc16-1875. Epub 2017 Feb 1.|Zhou JJ, Schwenke DC, Bahn G, Reaven P; VADT Investigators. Glycemic Variation and Cardiovascular Risk in the Veterans Affairs Diabetes Trial. Diabetes Care. 2018 Oct;41(10):2187-2194. doi: 10.2337/dc18-0548. Epub 2018 Aug 6.|Zhou JJ, Koska J, Bahn G, Reaven P. Glycaemic variation is a predictor of all-cause mortality in the Veteran Affairs Diabetes Trial. Diab Vasc Dis Res. 2019 Mar;16(2):178-185. doi: 10.1177/1479164119827598.|Davis SN, Duckworth W, Emanuele N, Hayward RA, Wiitala WL, Thottapurathu L, Reda DJ, Reaven PD; Investigators of the Veterans Affairs Diabetes Trial. Effects of Severe Hypoglycemia on Cardiovascular Outcomes and Death in the Veterans Affairs Diabetes Trial. Diabetes Care. 2019 Jan;42(1):157-163. doi: 10.2337/dc18-1144. Epub 2018 Nov 19.|Agrawal L, Azad N, Bahn GD, Ge L, Reaven PD, Hayward RA, Reda DJ, Emanuele NV; VADT Study Group. Long-term follow-up of intensive glycaemic control on renal outcomes in the Veterans Affairs Diabetes Trial (VADT). Diabetologia. 2018 Feb;61(2):295-299. doi: 10.1007/s00125-017-4473-2. Epub 2017 Nov 3.|Reaven PD, Emanuele NV, Wiitala WL, Bahn GD, Reda DJ, McCarren M, Duckworth WC, Hayward RA; VADT Investigators. Intensive Glucose Control in Patients with Type 2 Diabetes - 15-Year Follow-up. N Engl J Med. 2019 Jun 6;380(23):2215-2224. doi: 10.1056/NEJMoa1806802.	Diabetes|Glycemic Control NA NA NA NA NA All	NA	NA	NA	NA	NA	NA	diabetes mellitus	NA	Patients Reported Health Related Quality of Life
NCT00756613	8179535	4463553	Cox Proportional Hazard	0.9		NA	0.67	1.2	95	0.48	Regression, Cox	24101699|24599110|25048382|26039600|25456099|26332555|26154808|27006510|27660621|28365412|28365411|28148544|30082325|31014099|30455335|29101421|31167051	Azad N, Agrawal L, Emanuele NV, Klein R, Bahn GD, McCarren M, Reaven P, Hayward R, Duckworth W; VADT Study Group. Association of PAI-1 and fibrinogen with diabetic retinopathy in the Veterans Affairs Diabetes Trial (VADT). Diabetes Care. 2014 Feb;37(2):501-6. doi: 10.2337/dc13-1193. Epub 2013 Oct 7.|Azad N, Agrawal L, Emanuele NV, Klein R, Bahn GD, Reaven P; VADT Study Group. Association of blood glucose control and pancreatic reserve with diabetic retinopathy in the Veterans Affairs Diabetes Trial (VADT). Diabetologia. 2014 Jun;57(6):1124-31. doi: 10.1007/s00125-014-3199-7. Epub 2014 Mar 6.|Anderson RJ, Bahn GD, Emanuele NV, Marks JB, Duckworth WC; VADT Study Group. Blood pressure and pulse pressure effects on renal outcomes in the Veterans Affairs Diabetes Trial (VADT). Diabetes Care. 2014 Oct;37(10):2782-8. doi: 10.2337/dc14-0284. Epub 2014 Jul 21.|Hayward RA, Reaven PD, Wiitala WL, Bahn GD, Reda DJ, Ge L, McCarren M, Duckworth WC, Emanuele NV; VADT Investigators. Follow-up of glycemic control and cardiovascular outcomes in type 2 diabetes. N Engl J Med. 2015 Jun 4;372(23):2197-206. doi: 10.1056/NEJMoa1414266. Erratum in: N Engl J Med. 2015 Jul 9;373(2):198.|Saremi A, Schwenke DC, Bahn G, Ge L, Emanuele N, Reaven PD; VADT Investigators. The effect of intensive glucose lowering therapy among major racial/ethnic groups in the Veterans Affairs Diabetes Trial. Metabolism. 2015 Feb;64(2):218-25. doi: 10.1016/j.metabol.2014.10.010. Epub 2014 Oct 17.|Hayward RA, Reaven PD, Emanuele NV; VADT Investigators. Follow-up of Glycemic Control and Cardiovascular Outcomes in Type 2 Diabetes. N Engl J Med. 2015 Sep 3;373(10):978. doi: 10.1056/NEJMc1508386.|Follow-Up of Glycemic Control and Cardiovascular Outcomes in Type 2 Diabetes. N Engl J Med. 2015 Jul 9;373(2):198. doi: 10.1056/NEJMx150025.|Azad N, Bahn GD, Emanuele NV, Agrawal L, Ge L, Reda D, Klein R, Reaven PD, Hayward R; VADT Study Group. Association of Blood Glucose Control and Lipids With Diabetic Retinopathy in the Veterans Affairs Diabetes Trial (VADT). Diabetes Care. 2016 May;39(5):816-22. doi: 10.2337/dc15-1897. Epub 2016 Mar 22.|Zimering MB, Knight J, Ge L, Bahn G; VADT Investigators. Predictors of Cognitive Decline in Older Adult Type 2 Diabetes from the Veterans Affairs Diabetes Trial. Front Endocrinol (Lausanne). 2016 Sep 8;7:123. doi: 10.3389/fendo.2016.00123. eCollection 2016.|Herrington WG, Preiss D. Tightening our understanding of intensive glycaemic control. Lancet Diabetes Endocrinol. 2017 Jun;5(6):405-407. doi: 10.1016/S2213-8587(17)30095-5. Epub 2017 Mar 30.|Zoungas S, Arima H, Gerstein HC, Holman RR, Woodward M, Reaven P, Hayward RA, Craven T, Coleman RL, Chalmers J; Collaborators on Trials of Lowering Glucose (CONTROL) group. Effects of intensive glucose control on microvascular outcomes in patients with type 2 diabetes: a meta-analysis of individual participant data from randomised controlled trials. Lancet Diabetes Endocrinol. 2017 Jun;5(6):431-437. doi: 10.1016/S2213-8587(17)30104-3. Epub 2017 Mar 30.|Saremi A, Howell S, Schwenke DC, Bahn G, Beisswenger PJ, Reaven PD; VADT Investigators. Advanced Glycation End Products, Oxidation Products, and the Extent of Atherosclerosis During the VA Diabetes Trial and Follow-up Study. Diabetes Care. 2017 Apr;40(4):591-598. doi: 10.2337/dc16-1875. Epub 2017 Feb 1.|Zhou JJ, Schwenke DC, Bahn G, Reaven P; VADT Investigators. Glycemic Variation and Cardiovascular Risk in the Veterans Affairs Diabetes Trial. Diabetes Care. 2018 Oct;41(10):2187-2194. doi: 10.2337/dc18-0548. Epub 2018 Aug 6.|Zhou JJ, Koska J, Bahn G, Reaven P. Glycaemic variation is a predictor of all-cause mortality in the Veteran Affairs Diabetes Trial. Diab Vasc Dis Res. 2019 Mar;16(2):178-185. doi: 10.1177/1479164119827598.|Davis SN, Duckworth W, Emanuele N, Hayward RA, Wiitala WL, Thottapurathu L, Reda DJ, Reaven PD; Investigators of the Veterans Affairs Diabetes Trial. Effects of Severe Hypoglycemia on Cardiovascular Outcomes and Death in the Veterans Affairs Diabetes Trial. Diabetes Care. 2019 Jan;42(1):157-163. doi: 10.2337/dc18-1144. Epub 2018 Nov 19.|Agrawal L, Azad N, Bahn GD, Ge L, Reaven PD, Hayward RA, Reda DJ, Emanuele NV; VADT Study Group. Long-term follow-up of intensive glycaemic control on renal outcomes in the Veterans Affairs Diabetes Trial (VADT). Diabetologia. 2018 Feb;61(2):295-299. doi: 10.1007/s00125-017-4473-2. Epub 2017 Nov 3.|Reaven PD, Emanuele NV, Wiitala WL, Bahn GD, Reda DJ, McCarren M, Duckworth WC, Hayward RA; VADT Investigators. Intensive Glucose Control in Patients with Type 2 Diabetes - 15-Year Follow-up. N Engl J Med. 2019 Jun 6;380(23):2215-2224. doi: 10.1056/NEJMoa1806802.	Diabetes|Glycemic Control NA NA NA NA NA All	NA	NA	NA	NA	NA	NA	diabetes mellitus	NA	The Long Term Effects of Intensive Glycemic Control in Type 2 Diabetes on the Secondary Outcome Cardiovascular Mortality.
NCT00756613	8179536	4463554	Cox Proportional Hazard	1.02		NA	0.88	1.18	95	0.81	Regression, Cox	24101699|24599110|25048382|26039600|25456099|26332555|26154808|27006510|27660621|28365412|28365411|28148544|30082325|31014099|30455335|29101421|31167051	Azad N, Agrawal L, Emanuele NV, Klein R, Bahn GD, McCarren M, Reaven P, Hayward R, Duckworth W; VADT Study Group. Association of PAI-1 and fibrinogen with diabetic retinopathy in the Veterans Affairs Diabetes Trial (VADT). Diabetes Care. 2014 Feb;37(2):501-6. doi: 10.2337/dc13-1193. Epub 2013 Oct 7.|Azad N, Agrawal L, Emanuele NV, Klein R, Bahn GD, Reaven P; VADT Study Group. Association of blood glucose control and pancreatic reserve with diabetic retinopathy in the Veterans Affairs Diabetes Trial (VADT). Diabetologia. 2014 Jun;57(6):1124-31. doi: 10.1007/s00125-014-3199-7. Epub 2014 Mar 6.|Anderson RJ, Bahn GD, Emanuele NV, Marks JB, Duckworth WC; VADT Study Group. Blood pressure and pulse pressure effects on renal outcomes in the Veterans Affairs Diabetes Trial (VADT). Diabetes Care. 2014 Oct;37(10):2782-8. doi: 10.2337/dc14-0284. Epub 2014 Jul 21.|Hayward RA, Reaven PD, Wiitala WL, Bahn GD, Reda DJ, Ge L, McCarren M, Duckworth WC, Emanuele NV; VADT Investigators. Follow-up of glycemic control and cardiovascular outcomes in type 2 diabetes. N Engl J Med. 2015 Jun 4;372(23):2197-206. doi: 10.1056/NEJMoa1414266. Erratum in: N Engl J Med. 2015 Jul 9;373(2):198.|Saremi A, Schwenke DC, Bahn G, Ge L, Emanuele N, Reaven PD; VADT Investigators. The effect of intensive glucose lowering therapy among major racial/ethnic groups in the Veterans Affairs Diabetes Trial. Metabolism. 2015 Feb;64(2):218-25. doi: 10.1016/j.metabol.2014.10.010. Epub 2014 Oct 17.|Hayward RA, Reaven PD, Emanuele NV; VADT Investigators. Follow-up of Glycemic Control and Cardiovascular Outcomes in Type 2 Diabetes. N Engl J Med. 2015 Sep 3;373(10):978. doi: 10.1056/NEJMc1508386.|Follow-Up of Glycemic Control and Cardiovascular Outcomes in Type 2 Diabetes. N Engl J Med. 2015 Jul 9;373(2):198. doi: 10.1056/NEJMx150025.|Azad N, Bahn GD, Emanuele NV, Agrawal L, Ge L, Reda D, Klein R, Reaven PD, Hayward R; VADT Study Group. Association of Blood Glucose Control and Lipids With Diabetic Retinopathy in the Veterans Affairs Diabetes Trial (VADT). Diabetes Care. 2016 May;39(5):816-22. doi: 10.2337/dc15-1897. Epub 2016 Mar 22.|Zimering MB, Knight J, Ge L, Bahn G; VADT Investigators. Predictors of Cognitive Decline in Older Adult Type 2 Diabetes from the Veterans Affairs Diabetes Trial. Front Endocrinol (Lausanne). 2016 Sep 8;7:123. doi: 10.3389/fendo.2016.00123. eCollection 2016.|Herrington WG, Preiss D. Tightening our understanding of intensive glycaemic control. Lancet Diabetes Endocrinol. 2017 Jun;5(6):405-407. doi: 10.1016/S2213-8587(17)30095-5. Epub 2017 Mar 30.|Zoungas S, Arima H, Gerstein HC, Holman RR, Woodward M, Reaven P, Hayward RA, Craven T, Coleman RL, Chalmers J; Collaborators on Trials of Lowering Glucose (CONTROL) group. Effects of intensive glucose control on microvascular outcomes in patients with type 2 diabetes: a meta-analysis of individual participant data from randomised controlled trials. Lancet Diabetes Endocrinol. 2017 Jun;5(6):431-437. doi: 10.1016/S2213-8587(17)30104-3. Epub 2017 Mar 30.|Saremi A, Howell S, Schwenke DC, Bahn G, Beisswenger PJ, Reaven PD; VADT Investigators. Advanced Glycation End Products, Oxidation Products, and the Extent of Atherosclerosis During the VA Diabetes Trial and Follow-up Study. Diabetes Care. 2017 Apr;40(4):591-598. doi: 10.2337/dc16-1875. Epub 2017 Feb 1.|Zhou JJ, Schwenke DC, Bahn G, Reaven P; VADT Investigators. Glycemic Variation and Cardiovascular Risk in the Veterans Affairs Diabetes Trial. Diabetes Care. 2018 Oct;41(10):2187-2194. doi: 10.2337/dc18-0548. Epub 2018 Aug 6.|Zhou JJ, Koska J, Bahn G, Reaven P. Glycaemic variation is a predictor of all-cause mortality in the Veteran Affairs Diabetes Trial. Diab Vasc Dis Res. 2019 Mar;16(2):178-185. doi: 10.1177/1479164119827598.|Davis SN, Duckworth W, Emanuele N, Hayward RA, Wiitala WL, Thottapurathu L, Reda DJ, Reaven PD; Investigators of the Veterans Affairs Diabetes Trial. Effects of Severe Hypoglycemia on Cardiovascular Outcomes and Death in the Veterans Affairs Diabetes Trial. Diabetes Care. 2019 Jan;42(1):157-163. doi: 10.2337/dc18-1144. Epub 2018 Nov 19.|Agrawal L, Azad N, Bahn GD, Ge L, Reaven PD, Hayward RA, Reda DJ, Emanuele NV; VADT Study Group. Long-term follow-up of intensive glycaemic control on renal outcomes in the Veterans Affairs Diabetes Trial (VADT). Diabetologia. 2018 Feb;61(2):295-299. doi: 10.1007/s00125-017-4473-2. Epub 2017 Nov 3.|Reaven PD, Emanuele NV, Wiitala WL, Bahn GD, Reda DJ, McCarren M, Duckworth WC, Hayward RA; VADT Investigators. Intensive Glucose Control in Patients with Type 2 Diabetes - 15-Year Follow-up. N Engl J Med. 2019 Jun 6;380(23):2215-2224. doi: 10.1056/NEJMoa1806802.	Diabetes|Glycemic Control NA NA NA NA NA All	NA	NA	NA	NA	NA	NA	diabetes mellitus	NA	The Long Term Effects of Intensive Glycemic Control in Type 2 Diabetes on the Secondary Outcome Total Mortality.
NCT00756613	8179537	4463555	Cox Proportional Hazard	0.91		NA	0.78	1.06	95	0.24	Regression, Cox	24101699|24599110|25048382|26039600|25456099|26332555|26154808|27006510|27660621|28365412|28365411|28148544|30082325|31014099|30455335|29101421|31167051	Azad N, Agrawal L, Emanuele NV, Klein R, Bahn GD, McCarren M, Reaven P, Hayward R, Duckworth W; VADT Study Group. Association of PAI-1 and fibrinogen with diabetic retinopathy in the Veterans Affairs Diabetes Trial (VADT). Diabetes Care. 2014 Feb;37(2):501-6. doi: 10.2337/dc13-1193. Epub 2013 Oct 7.|Azad N, Agrawal L, Emanuele NV, Klein R, Bahn GD, Reaven P; VADT Study Group. Association of blood glucose control and pancreatic reserve with diabetic retinopathy in the Veterans Affairs Diabetes Trial (VADT). Diabetologia. 2014 Jun;57(6):1124-31. doi: 10.1007/s00125-014-3199-7. Epub 2014 Mar 6.|Anderson RJ, Bahn GD, Emanuele NV, Marks JB, Duckworth WC; VADT Study Group. Blood pressure and pulse pressure effects on renal outcomes in the Veterans Affairs Diabetes Trial (VADT). Diabetes Care. 2014 Oct;37(10):2782-8. doi: 10.2337/dc14-0284. Epub 2014 Jul 21.|Hayward RA, Reaven PD, Wiitala WL, Bahn GD, Reda DJ, Ge L, McCarren M, Duckworth WC, Emanuele NV; VADT Investigators. Follow-up of glycemic control and cardiovascular outcomes in type 2 diabetes. N Engl J Med. 2015 Jun 4;372(23):2197-206. doi: 10.1056/NEJMoa1414266. Erratum in: N Engl J Med. 2015 Jul 9;373(2):198.|Saremi A, Schwenke DC, Bahn G, Ge L, Emanuele N, Reaven PD; VADT Investigators. The effect of intensive glucose lowering therapy among major racial/ethnic groups in the Veterans Affairs Diabetes Trial. Metabolism. 2015 Feb;64(2):218-25. doi: 10.1016/j.metabol.2014.10.010. Epub 2014 Oct 17.|Hayward RA, Reaven PD, Emanuele NV; VADT Investigators. Follow-up of Glycemic Control and Cardiovascular Outcomes in Type 2 Diabetes. N Engl J Med. 2015 Sep 3;373(10):978. doi: 10.1056/NEJMc1508386.|Follow-Up of Glycemic Control and Cardiovascular Outcomes in Type 2 Diabetes. N Engl J Med. 2015 Jul 9;373(2):198. doi: 10.1056/NEJMx150025.|Azad N, Bahn GD, Emanuele NV, Agrawal L, Ge L, Reda D, Klein R, Reaven PD, Hayward R; VADT Study Group. Association of Blood Glucose Control and Lipids With Diabetic Retinopathy in the Veterans Affairs Diabetes Trial (VADT). Diabetes Care. 2016 May;39(5):816-22. doi: 10.2337/dc15-1897. Epub 2016 Mar 22.|Zimering MB, Knight J, Ge L, Bahn G; VADT Investigators. Predictors of Cognitive Decline in Older Adult Type 2 Diabetes from the Veterans Affairs Diabetes Trial. Front Endocrinol (Lausanne). 2016 Sep 8;7:123. doi: 10.3389/fendo.2016.00123. eCollection 2016.|Herrington WG, Preiss D. Tightening our understanding of intensive glycaemic control. Lancet Diabetes Endocrinol. 2017 Jun;5(6):405-407. doi: 10.1016/S2213-8587(17)30095-5. Epub 2017 Mar 30.|Zoungas S, Arima H, Gerstein HC, Holman RR, Woodward M, Reaven P, Hayward RA, Craven T, Coleman RL, Chalmers J; Collaborators on Trials of Lowering Glucose (CONTROL) group. Effects of intensive glucose control on microvascular outcomes in patients with type 2 diabetes: a meta-analysis of individual participant data from randomised controlled trials. Lancet Diabetes Endocrinol. 2017 Jun;5(6):431-437. doi: 10.1016/S2213-8587(17)30104-3. Epub 2017 Mar 30.|Saremi A, Howell S, Schwenke DC, Bahn G, Beisswenger PJ, Reaven PD; VADT Investigators. Advanced Glycation End Products, Oxidation Products, and the Extent of Atherosclerosis During the VA Diabetes Trial and Follow-up Study. Diabetes Care. 2017 Apr;40(4):591-598. doi: 10.2337/dc16-1875. Epub 2017 Feb 1.|Zhou JJ, Schwenke DC, Bahn G, Reaven P; VADT Investigators. Glycemic Variation and Cardiovascular Risk in the Veterans Affairs Diabetes Trial. Diabetes Care. 2018 Oct;41(10):2187-2194. doi: 10.2337/dc18-0548. Epub 2018 Aug 6.|Zhou JJ, Koska J, Bahn G, Reaven P. Glycaemic variation is a predictor of all-cause mortality in the Veteran Affairs Diabetes Trial. Diab Vasc Dis Res. 2019 Mar;16(2):178-185. doi: 10.1177/1479164119827598.|Davis SN, Duckworth W, Emanuele N, Hayward RA, Wiitala WL, Thottapurathu L, Reda DJ, Reaven PD; Investigators of the Veterans Affairs Diabetes Trial. Effects of Severe Hypoglycemia on Cardiovascular Outcomes and Death in the Veterans Affairs Diabetes Trial. Diabetes Care. 2019 Jan;42(1):157-163. doi: 10.2337/dc18-1144. Epub 2018 Nov 19.|Agrawal L, Azad N, Bahn GD, Ge L, Reaven PD, Hayward RA, Reda DJ, Emanuele NV; VADT Study Group. Long-term follow-up of intensive glycaemic control on renal outcomes in the Veterans Affairs Diabetes Trial (VADT). Diabetologia. 2018 Feb;61(2):295-299. doi: 10.1007/s00125-017-4473-2. Epub 2017 Nov 3.|Reaven PD, Emanuele NV, Wiitala WL, Bahn GD, Reda DJ, McCarren M, Duckworth WC, Hayward RA; VADT Investigators. Intensive Glucose Control in Patients with Type 2 Diabetes - 15-Year Follow-up. N Engl J Med. 2019 Jun 6;380(23):2215-2224. doi: 10.1056/NEJMoa1806802.	Diabetes|Glycemic Control NA NA NA NA NA All	NA	NA	NA	NA	NA	NA	diabetes mellitus	NA	The Long Term Effect of Intensive Glycemic Control in Type 2 Diabetes on Major Cardiovascular Complication.
NCT00756704	NA	NA	NA	NA	NA	NA	NA	NA	NA	NA	NA	NA	Katz D, Vander Weg M, Nugent A, Kim R, Graham M, Holman J, Hillis S, Titler M. Adherence to smoking cessation guidelines in the emergency department. J Gen Intern Med 2009; 24 (Suppl 1): S15.	Cigarette Smoking Smoking cessation guideline implementation NA NA NA Behavioral All	The Effectiveness of Smoking Cessation Guidelines in the Emergency Department	Interventional	Completed	N/A	2	789	emergencies	NA	NA
NCT00756769	NA	NA	NA	NA	NA	NA	NA	NA	NA	NA	NA	18438839	Kamen DL, Barron M, Parker TM, Shaftman SR, Bruner GR, Aberle T, James JA, Scofield RH, Harley JB, Gilkeson GS. Autoantibody prevalence and lupus characteristics in a unique African American population. Arthritis Rheum. 2008 May;58(5):1237-47. doi: 10.1002/art.23416.	Systemic Lupus Erythematosus NA NA NA NA NA All	NA	NA	NA	NA	NA	NA	lupus erythematosus, systemic	NA	NA
NCT00757172	NA	NA	NA	NA	NA	NA	NA	NA	NA	NA	NA	24562448	Lockhart AC, Reed CE, Decker PA, Meyers BF, Ferguson MK, Oeltjen AR, Putnam JB, Cassivi SD, Montero AJ, Schefter TE; American College of Surgeons Oncology Group. Phase II study of neoadjuvant therapy with docetaxel, cisplatin, panitumumab, and radiation therapy followed by surgery in patients with locally advanced adenocarcinoma of the distal esophagus (ACOSOG Z4051). Ann Oncol. 2014 May;25(5):1039-44. doi: 10.1093/annonc/mdu091. Epub 2014 Feb 20. Erratum in: Ann Oncol. 2019 Feb 1;30(2):345. Ann Oncol. 2019 Feb;30(2):345.	Adenocarcinoma of the Gastroesophageal Junction|Esophageal Cancer panitumumab|cisplatin|docetaxel|neoadjuvant therapy|therapeutic conventional surgery|radiation therapy NA NA NA Biological|Drug|Drug|Procedure|Procedure|Radiation All	NA	NA	NA	NA	NA	NA	adenocarcinoma|esophageal neoplasms	panitumumab|docetaxel	NA
NCT00757523	NA	NA	NA	NA	NA	NA	NA	NA	NA	NA	NA	19911678	Zouboulis CC, Fischer TC, Wohlrab J, Barnard J, Alió AB. Study of the efficacy, tolerability, and safety of 2 fixed-dose combination gels in the management of acne vulgaris. Cutis. 2009 Oct;84(4):223-9.	Acne Vulgaris Epiduo Gel|Duac Gel Parallel Assignment Treatment Randomized Drug|Drug All	Evaluation of the Effectiveness, Safety, and Tolerability of Duac Akne Gel and Epiduo Gel in the Treatment of Facial Acne Vulgaris	Interventional	Completed	Phase 4	2	382	acne vulgaris	adapalene, benzoyl peroxide drug combination	NA
NCT00757627	NA	NA	NA	NA	NA	NA	NA	NA	NA	NA	NA	20536599	Lin HY, Cheng TT, Wang JH, Lee CS, Chen MH, Lei V, Lac C, Gammaitoni AR, Smugar SS, Chen WJ. Etoricoxib improves pain, function and quality of life: results of a real-world effectiveness trial. Int J Rheum Dis. 2010 May;13(2):144-50. doi: 10.1111/j.1756-185X.2010.01468.x.	Pain etoricoxib NA NA NA Drug All	NA	NA	NA	NA	NA	NA	NA	etoricoxib	NA
NCT00757770	NA	NA	NA	NA	NA	NA	NA	NA	NA	NA	NA	NA	Lopez P, Herrera JFG, Cervantes Y, et al. Three consecutive production lots of the human monovalent RIX4414 G1P(8) rotavirus vaccine, Rotarix™ induce a consistent immune response in Latin American infants. Proc 4th World Congress Pediatr Infect Dis, Warsaw, Poland, 2005.	Infections, Rotavirus Rotarix|Placebo Parallel Assignment Prevention Randomized Biological|Biological All	Assessment of Clinical Consistency of Three Production Lots of GSK Biologicals' HRV Vaccine	Interventional	Completed	Phase 3	4	854	rotavirus infections	NA	NA
NCT00758316	NA	NA	NA	NA	NA	NA	NA	NA	NA	NA	NA	14973997|15764775|16478853|17567670	Shaw P, Agarwal R. Pleurodesis for malignant pleural effusions. Cochrane Database Syst Rev. 2004;(1):CD002916. Review. Update in: Cochrane Database Syst Rev. 2013;11:CD002916.|Dresler CM, Olak J, Herndon JE 2nd, Richards WG, Scalzetti E, Fleishman SB, Kernstine KH, Demmy T, Jablons DM, Kohman L, Daniel TM, Haasler GB, Sugarbaker DJ; Cooperative Groups Cancer and Leukemia Group B; Eastern Cooperative Oncology Group; North Central Cooperative Oncology Group; Radiation Therapy Oncology Group. Phase III intergroup study of talc poudrage vs talc slurry sclerosis for malignant pleural effusion. Chest. 2005 Mar;127(3):909-15.|Tremblay A, Michaud G. Single-center experience with 250 tunnelled pleural catheter insertions for malignant pleural effusion. Chest. 2006 Feb;129(2):362-368. doi: 10.1378/chest.129.2.362.|Tremblay A, Mason C, Michaud G. Use of tunnelled catheters for malignant pleural effusions in patients fit for pleurodesis. Eur Respir J. 2007 Oct;30(4):759-62. Epub 2007 Jun 13.	Malignant Pleural Effusions Thoracoscopy and Pleurx|Thoracoscopy NA NA NA Other|Procedure All	A Prospective, Randomized Controlled Trial for a Rapid Pleurodesis Protocol for the Management of Pleural Effusions	Interventional	Completed	Phase 3	2	120	pleural effusion, malignant|pleural effusion	NA	NA
NCT00758485	NA	NA	NA	NA	NA	NA	NA	NA	NA	NA	NA	26126940	Rahe-Meyer N, Berger C, Wittmann M, Solomon C, Abels EA, Rietbergen H, Reuter DA. Recovery from prolonged deep rocuronium-induced neuromuscular blockade: A randomized comparison of sugammadex reversal with spontaneous recovery. Anaesthesist. 2015 Jul;64(7):506-12. doi: 10.1007/s00101-015-0048-0. Epub 2015 Jul 1.	Anesthesia|Neuromuscular Blockade Sugammadex|0.9% sodium chloride (NaCl) Parallel Assignment Treatment Randomized Drug|Drug All	Comparing 4.0 mg.Kg-1 Sugammadex With Placebo in the Reversal of Profound Neuromuscular Blockade (P05767)	Interventional	Completed	Phase 3	2	140	NA	NA	NA
NCT00759200	NA	NA	NA	NA	NA	NA	NA	NA	NA	NA	NA	22863266	Pianko S, Zeuzem S, Chuang WL, Foster GR, Sarin SK, Flisiak R, Lee CM, Andreone P, Piratvisuth T, Shah S, Sood A, George J, Gould M, Komolmit P, Thongsawat S, Tanwandee T, Rasenack J, Li Y, Pang M, Yin Y, Feutren G, Jacobson IM; B2202 Study Team. Randomized trial of albinterferon alfa-2b every 4 weeks for chronic hepatitis C virus genotype 2/3. J Viral Hepat. 2012 Sep;19(9):623-34. doi: 10.1111/j.1365-2893.2012.01586.x. Epub 2012 Mar 21.	Chronic Hepatitis C alb-interferon alfa 2b|alb-interferon alfa 2b|alb-interferon alfa 2b|alb-interferon alfa 2b|peg-interferon Parallel Assignment Treatment Randomized Drug|Drug|Drug|Drug|Drug All	Safety and Efficacy of Albumin Interferon Administered Every 4 Weeks in Genotype 2/3 Hepatitis C Patients	Interventional	Completed	Phase 2	5	525	hepatitis c|hepatitis|hepatitis, chronic|hepatitis c, chronic|hepatitis a	interferon alpha-2|interferons|interferon-alpha	NA
NCT00759304	NA	NA	NA	NA	NA	NA	NA	NA	NA	NA	NA	17898520|18475151|18608410	Barthélémy JC, Pichot V, Dauphinot V, Celle S, Laurent B, Garcin A, Maudoux D, Kerleroux J, Lacour JR, Kossovsky M, Gaspoz JM, Roche F. Autonomic nervous system activity and decline as prognostic indicators of cardiovascular and cerebrovascular events: the 'PROOF' Study. Study design and population sample. Associations with sleep-related breathing disorders: the 'SYNAPSE' Study. Neuroepidemiology. 2007;29(1-2):18-28.|Gosse P, Roche F, Dauphinot V, Maudoux D, Pichot V, Barthelemy JC. Components of arterial stiffness in a population of 65-year-old subjects: PROOF study. J Hypertens. 2008 Jun;26(6):1138-46. doi: 10.1097/HJH.0b013e3282fa142b.|Rouch I, Anterion CT, Dauphinot V, Kerleroux J, Roche F, Barthelemy JC, Laurent B. Cognitive complaints, neuropsychological performance and affective disorders in elderly community residents. Disabil Rehabil. 2008;30(23):1794-802. doi: 10.1080/09638280701667825.	Healthy NA NA NA NA NA All	NA	NA	NA	NA	NA	NA	NA	NA	NA
NCT00759317	NA	NA	NA	NA	NA	NA	NA	NA	NA	NA	NA	22384265	Leuchter AF, Cook IA, Hunter AM, Cai C, Horvath S. Resting-state quantitative electroencephalography reveals increased neurophysiologic connectivity in depression. PLoS One. 2012;7(2):e32508. doi: 10.1371/journal.pone.0032508. Epub 2012 Feb 24.	Depression venlafaxine (Effexor) Parallel Assignment Basic Science Randomized Drug All	Physiologic Monitoring of Antidepressant Treatment Response	Interventional	Completed	Phase 4	2	37	depression	venlafaxine hydrochloride	NA
NCT00759434	NA	NA	NA	NA	NA	NA	NA	NA	NA	NA	NA	21638277|21283981	Carradice D, Mekako AI, Mazari FA, Samuel N, Hatfield J, Chetter IC. Clinical and technical outcomes from a randomized clinical trial of endovenous laser ablation compared with conventional surgery for great saphenous varicose veins. Br J Surg. 2011 Aug;98(8):1117-23. doi: 10.1002/bjs.7615. Epub 2011 Jun 3.|Carradice D, Mekako AI, Mazari FA, Samuel N, Hatfield J, Chetter IC. Randomized clinical trial of endovenous laser ablation compared with conventional surgery for great saphenous varicose veins. Br J Surg. 2011 Apr;98(4):501-10. doi: 10.1002/bjs.7394. Epub 2011 Jan 31.	Varicose Veins|Venous Insufficiency|Venous Ulceration Surgery - Saphenofemoral ligation, saphenous strip and avulsions|EVLT Parallel Assignment Treatment Randomized Procedure|Procedure All	A New Method of Surgically Treating Varicose Veins and Venous Ulcers - a Study to Assess Clinical and Economic Value	Interventional	Completed	N/A	2	280	varicose veins|ulcer|venous insufficiency|varicose ulcer	NA	NA
NCT00759525	NA	NA	NA	NA	NA	NA	NA	NA	NA	NA	NA	20515440	Sobieszczyk P, Borlaug BA, Gornik HL, Knauft WD, Beckman JA. Glycyrrhetinic acid attenuates vascular smooth muscle vasodilatory function in healthy humans. Clin Sci (Lond). 2010 Aug 5;119(10):437-42. doi: 10.1042/CS20100087.	Apparent Mineralocorticoid Excess (AME) Glycyrrhetic Acid|Placebo Crossover Assignment Basic Science Randomized Drug|Drug All	The Role of Mineralocorticoid Receptors in Vascular Function	Interventional	Completed	Phase 2/Phase 3	2	15	hyperaldosteronism	glycyrrhetinic acid	NA
NCT00759629	NA	NA	NA	NA	NA	NA	NA	NA	NA	NA	NA	15956631	Schömig A, Mehilli J, Antoniucci D, Ndrepepa G, Markwardt C, Di Pede F, Nekolla SG, Schlotterbeck K, Schühlen H, Pache J, Seyfarth M, Martinoff S, Benzer W, Schmitt C, Dirschinger J, Schwaiger M, Kastrati A; Beyond 12 hours Reperfusion AlternatiVe Evaluation (BRAVE-2) Trial Investigators. Mechanical reperfusion in patients with acute myocardial infarction presenting more than 12 hours from symptom onset: a randomized controlled trial. JAMA. 2005 Jun 15;293(23):2865-72.	Myocardial Infarction Interventional treatment group|Conservative treatment group Parallel Assignment Treatment Randomized Other|Other All	Beyond 12 Hours Reperfusion AlternatiVe Evaluation Trial	Interventional	Completed	Phase 4	2	365	myocardial infarction|infarction	NA	NA
NCT00759746	NA	NA	NA	NA	NA	NA	NA	NA	NA	NA	NA	27601189|25963602|24458836|22924332	Hayes JF, Altman M, Kolko RP, Balantekin KN, Holland JC, Stein RI, Saelens BE, Welch RR, Perri MG, Schechtman KB, Epstein LH, Wilfley DE. Decreasing food fussiness in children with obesity leads to greater weight loss in family-based treatment. Obesity (Silver Spring). 2016 Oct;24(10):2158-63. doi: 10.1002/oby.21622. Epub 2016 Sep 7.|Altman M, Cahill Holland J, Lundeen D, Kolko RP, Stein RI, Saelens BE, Welch RR, Perri MG, Schechtman KB, Epstein LH, Wilfley DE. Reduction in food away from home is associated with improved child relative weight and body composition outcomes and this relation is mediated by changes in diet quality. J Acad Nutr Diet. 2015 Sep;115(9):1400-7. doi: 10.1016/j.jand.2015.03.009. Epub 2015 May 8.|Holland JC, Kolko RP, Stein RI, Welch RR, Perri MG, Schechtman KB, Saelens BE, Epstein LH, Wilfley DE. Modifications in parent feeding practices and child diet during family-based behavioral treatment improve child zBMI. Obesity (Silver Spring). 2014 May;22(5):E119-26. doi: 10.1002/oby.20708. Epub 2014 Mar 25.|Best JR, Theim KR, Gredysa DM, Stein RI, Welch RR, Saelens BE, Perri MG, Schechtman KB, Epstein LH, Wilfley DE. Behavioral economic predictors of overweight children's weight loss. J Consult Clin Psychol. 2012 Dec;80(6):1086-1096. doi: 10.1037/a0029827. Epub 2012 Aug 27.	Childhood Obesity|Childhood Overweight SFM+ Low Dose|Weight Maintenance Education|SFM+ High Dose Parallel Assignment Treatment Randomized Behavioral|Behavioral|Behavioral All	Childhood Obesity Treatment: A Maintenance Approach	Interventional	Completed	N/A	3	482	obesity|overweight|pediatric obesity	NA	NA
NCT00759811	NA	NA	NA	NA	NA	NA	NA	NA	NA	NA	NA	19944358	Moreira DM, Vieira JL, Gottschall CA. The effects of METhotrexate therapy on the physical capacity of patients with ISchemic heart failure: a randomized double-blind, placebo-controlled trial (METIS trial). J Card Fail. 2009 Dec;15(10):828-34. doi: 10.1016/j.cardfail.2009.06.439. Epub 2009 Aug 5.	Heart Failure|Myocardial Ischemia Methotrexate|Placebo Parallel Assignment Treatment Randomized Drug|Drug All	METhotrexate Therapy Effects in the Physical Capacity of Patients With ISchemic Heart Failure (METIS Trial)	Interventional	Completed	Phase 2/Phase 3	2	50	heart failure|myocardial ischemia|ischemia|coronary artery disease	methotrexate	NA
NCT00760175	NA	NA	NA	NA	NA	NA	NA	NA	NA	NA	NA	17908277	Manuel O, Humar A, Chen MH, Chernenko S, Singer LG, Cobos I, Kumar D. Immunogenicity and safety of an intradermal boosting strategy for vaccination against influenza in lung transplant recipients. Am J Transplant. 2007 Nov;7(11):2567-72. Epub 2007 Oct 1.	Influenza Vaccine|Influenza Virus Vaxigrip (Aventis-Pasteur Canada) Parallel Assignment Prevention Randomized Biological All	Intradermal Versus Intramuscular Trivalent Influenza Vaccine in Adult Lung Transplant Recipients	Interventional	Completed	N/A	2	85	influenza, human	vaccines	NA
NCT00760383	NA	NA	NA	NA	NA	NA	NA	NA	NA	NA	NA	22204954	Ratchford SM, Bailey AN, Senesac HA, Hocker AD, Smolkowski K, Lantz BA, Jewett BA, Gilbert JS, Dreyer HC. Proteins regulating cap-dependent translation are downregulated during total knee arthroplasty. Am J Physiol Regul Integr Comp Physiol. 2012 Mar 15;302(6):R702-11. doi: 10.1152/ajpregu.00601.2011. Epub 2011 Dec 28.	Osteoarthritis Essential amino acids|Alanine Parallel Assignment Treatment Randomized Dietary Supplement|Dietary Supplement All	Muscle Regrowth During Physical Rehabilitation and Amino Acid Supplementation	Interventional	Completed	N/A	2	60	osteoarthritis	NA	NA
NCT00760448	NA	NA	NA	NA	NA	NA	NA	NA	NA	NA	NA	NA	Smeeton F, Shoajee-Moradie F, Jackson N, Westergaard L, Endahl L, Haahr HL, Umpleby M, Russell-Jones D. No Difference in Cognitive Function, Symptons or Counter-regulatory Responses after Induced Hypoglycemia in Subjects with Type 1 Diabetes. ADA 2007 2007; 56 (Suppl. 1): A168 (634-P)	Diabetes|Diabetes Mellitus, Type 1 insulin detemir|insulin NPH Crossover Assignment Treatment Randomized Drug|Drug All	NA	NA	NA	NA	NA	NA	diabetes mellitus|diabetes mellitus, type 1	isophane insulin, human|insulin|insulin, isophane|insulin detemir|insulin, globin zinc|isophane insulin, beef	NA
NCT00760526	NA	NA	NA	NA	NA	NA	NA	NA	NA	NA	NA	22210571	Mauras N, Beck R, Xing D, Ruedy K, Buckingham B, Tansey M, White NH, Weinzimer SA, Tamborlane W, Kollman C; Diabetes Research in Children Network (DirecNet) Study Group. A randomized clinical trial to assess the efficacy and safety of real-time continuous glucose monitoring in the management of type 1 diabetes in young children aged 4 to <10 years. Diabetes Care. 2012 Feb;35(2):204-10. doi: 10.2337/dc11-1746. Epub 2011 Dec 30.	Diabetes Mellitus, Type 1 Continuous glucose monitor|Home blood glucose monitor Parallel Assignment Supportive Care Randomized Device|Device All	Randomized Trial to Assess Efficacy and Safety of Continuous Glucose Monitoring in Children 4-<10 Years With T1DM	Interventional	Completed	Phase 3	2	146	diabetes mellitus, type 1	NA	NA
NCT00760552	NA	NA	NA	NA	NA	NA	NA	NA	NA	NA	NA	23730989|24588813|24373519|24398076	Carter BL, Coffey CS, Uribe L, James PA, Egan BM, Ardery G, Chrischilles EA, Ecklund D, Vander Weg M, Vaughn T; Collaboration Among Pharmacists and Physicians to Improve Outcomes Now (CAPTION) trial investigators. Similar blood pressure values across racial and economic groups: baseline data from a group randomized clinical trial. J Clin Hypertens (Greenwich). 2013 Jun;15(6):404-12. doi: 10.1111/jch.12091. Epub 2013 Apr 1.|Parker CP, Cunningham CL, Carter BL, Vander Weg MW, Richardson KK, Rosenthal GE. A mixed-method approach to evaluate a pharmacist intervention for veterans with hypertension. J Clin Hypertens (Greenwich). 2014 Feb;16(2):133-40. doi: 10.1111/jch.12250.|Carter BL, Chrischilles EA, Rosenthal G, Gryzlak BM, Eisenstein EL, Vander Weg MW. Efficacy and safety of nighttime dosing of antihypertensives: review of the literature and design of a pragmatic clinical trial. J Clin Hypertens (Greenwich). 2014 Feb;16(2):115-21. doi: 10.1111/jch.12238. Epub 2013 Dec 24. Review.|Hawkins MS, Hough LJ, Berger MA, Mor MK, Steenkiste AR, Gao S, Stone RA, Burkitt KH, Marcus BH, Ciccolo JT, Kriska AM, Klinvex DT, Sevick MA. Recruitment of veterans from primary care into a physical activity randomized controlled trial: the experience of the VA-STRIDE study. Trials. 2014 Jan 7;15:11. doi: 10.1186/1745-6215-15-11.	Hypertension High Intensity Intervention|Low Intensity Intervention|All- 6 month pharmacist intervention Parallel Assignment Health Services Research Randomized Other|Other|Other All	Trial of Low and High Intensity Strategies to Maintain BP Control	Interventional	Completed	N/A	2	249	hypertension	NA	NA
NCT00760721	NA	NA	NA	NA	NA	NA	NA	NA	NA	NA	NA	26104909	Bastani R, Glenn BA, Maxwell AE, Jo AM, Herrmann AK, Crespi CM, Wong WK, Chang LC, Stewart SL, Nguyen TT, Chen MS Jr, Taylor VM. Cluster-Randomized Trial to Increase Hepatitis B Testing among Koreans in Los Angeles. Cancer Epidemiol Biomarkers Prev. 2015 Sep;24(9):1341-9. doi: 10.1158/1055-9965.EPI-14-1396. Epub 2015 Jun 23.	Hepatitis B Educational Small Group Session Parallel Assignment Screening Randomized Behavioral All	Increasing Hepatitis B Screening Among Korean Church Attendees	Interventional	Completed	Phase 3	2	1123	hepatitis|hepatitis b|hepatitis a	NA	NA
NCT00760734	NA	NA	NA	NA	NA	NA	NA	NA	NA	NA	NA	22026588	Harch PG, Andrews SR, Fogarty EF, Amen D, Pezzullo JC, Lucarini J, Aubrey C, Taylor DV, Staab PK, Van Meter KW. A phase I study of low-pressure hyperbaric oxygen therapy for blast-induced post-concussion syndrome and post-traumatic stress disorder. J Neurotrauma. 2012 Jan 1;29(1):168-85. doi: 10.1089/neu.2011.1895. Epub 2011 Nov 22.	Chronic Post Traumatic Stress Disorder|Post Concussion Syndrome|Post Traumatic Stress Disorder|TBI (Traumatic Brain Injury) Low pressure hyperbaric oxygen therapy|Low pressure hyperbaric oxygen therapy NA NA NA Drug|Drug All	Hyperbaric Oxygen Therapy (HBOT) in Chronic Traumatic Brain Injury (TBI)/Post Concussion Syndrome (PCS) and TBI/Post-Traumatic Stress Disorder (PTSD)	Interventional	Completed	Phase 1	2	30	wounds and injuries|brain injuries, traumatic|brain injuries|stress disorders, traumatic|post-concussion syndrome|syndrome|stress disorders, post-traumatic|disease	NA	NA
NCT00760981	NA	NA	NA	NA	NA	NA	NA	NA	NA	NA	NA	21828142	Chen GL, Arai S, Flowers ME, Otani JM, Qiu J, Cheng EC, McMillan A, Johnston LJ, Shizuru JA, Miklos DB. A phase 1 study of imatinib for corticosteroid-dependent/refractory chronic graft-versus-host disease: response does not correlate with anti-PDGFRA antibodies. Blood. 2011 Oct 13;118(15):4070-8. doi: 10.1182/blood-2011-03-341693. Epub 2011 Aug 9.	Graft vs Host Disease Imatinib NA NA NA Drug All	NA	NA	NA	NA	NA	NA	graft vs host disease	imatinib mesylate	NA
NCT00761033	NA	NA	NA	NA	NA	NA	NA	NA	NA	NA	NA	23857075	Hartling L, Newton AS, Liang Y, Jou H, Hewson K, Klassen TP, Curtis S. Music to reduce pain and distress in the pediatric emergency department: a randomized clinical trial. JAMA Pediatr. 2013 Sep;167(9):826-35. doi: 10.1001/jamapediatrics.2013.200.	Distress|Pain music Parallel Assignment Treatment Randomized Behavioral All	Music to Reduce Pain and Anxiety in the Pediatric Emergency Department	Interventional	Completed	N/A	2	42	emergencies	NA	NA
NCT00761215	NA	NA	NA	NA	NA	NA	NA	NA	NA	NA	NA	22687509	Prokocimer P, Bien P, Deanda C, Pillar CM, Bartizal K. In vitro activity and microbiological efficacy of tedizolid (TR-700) against Gram-positive clinical isolates from a phase 2 study of oral tedizolid phosphate (TR-701) in patients with complicated skin and skin structure infections. Antimicrob Agents Chemother. 2012 Sep;56(9):4608-13. doi: 10.1128/AAC.00458-12. Epub 2012 Jun 11.	Skin Diseases, Bacterial|Skin Diseases, Infectious TR-701 200 mg|TR-701 300 mg|TR-701 400 mg Parallel Assignment Treatment Randomized Drug|Drug|Drug All	Phase 2 Study of TR-701 in Patients With Complicated Skin and Skin Structure Infections	Interventional	Completed	Phase 2	3	192	skin diseases, bacterial|infection|skin diseases|communicable diseases|skin diseases, infectious	tedizolid phosphate	NA
NCT00761540	NA	NA	NA	NA	NA	NA	NA	NA	NA	NA	NA	21273395	Jiang J, Zhang J, Jacobsen LV, Hu P. The pharmacokinetics, pharmacodynamics, and tolerability of liraglutide, a once-daily human GLP-1 analogue, after multiple subcutaneous administration in healthy Chinese male subjects. J Clin Pharmacol. 2011 Dec;51(12):1620-7. doi: 10.1177/0091270010389468. Epub 2011 Jan 27.	Diabetes|Healthy liraglutide|placebo|liraglutide|placebo|liraglutide|placebo Parallel Assignment Treatment Randomized Drug|Drug|Drug|Drug|Drug|Drug Male	To Investigate the Blood Concentration of Liraglutide as Well as the Effects on Glucose and Insulin After 21 Days of Daily Subcutaneous Injections of Liraglutide or Placebo	Interventional	Completed	Phase 1	6	37	NA	liraglutide	NA
NCT00762229	NA	NA	NA	NA	NA	NA	NA	NA	NA	NA	NA	19463517	Baruch L, Agarwal S, Gupta B, Haynos A, Eng C. Effect on serum lipid levels of switching dose of ezetimibe from 10 to 5 mg. Am J Cardiol. 2009 Jun 1;103(11):1568-71. doi: 10.1016/j.amjcard.2009.01.365. Epub 2009 Apr 22.	Hypercholesterolemia Ezetimibe 10 mg|Ezetimibe 5 mg Parallel Assignment Health Services Research Randomized Drug|Drug All	Evaluation of LDL Cholesterol in Patients Switched From 10 to 5 Milligrams of Zetia (Ezetimibe)	Interventional	Completed	N/A	2	39	hypercholesterolemia	ezetimibe	NA
NCT00762801	NA	NA	NA	NA	NA	NA	NA	NA	NA	NA	NA	10924126|16550164|10910768|12433796|16024601|17260165|7673236|15749872|14028302|15705900|16579994|1749920|942051|5432063|388439|4370662	Awasthi S, Cheng J, Singhal SS, Saini MK, Pandya U, Pikula S, Bandorowicz-Pikula J, Singh SV, Zimniak P, Awasthi YC. Novel function of human RLIP76: ATP-dependent transport of glutathione conjugates and doxorubicin. Biochemistry. 2000 Aug 8;39(31):9327-34.|McIlwain CC, Townsend DM, Tew KD. Glutathione S-transferase polymorphisms: cancer incidence and therapy. Oncogene. 2006 Mar 13;25(11):1639-48. Review.|Jullien-Flores V, Mahé Y, Mirey G, Leprince C, Meunier-Bisceuil B, Sorkin A, Camonis JH. RLIP76, an effector of the GTPase Ral, interacts with the AP2 complex: involvement of the Ral pathway in receptor endocytosis. J Cell Sci. 2000 Aug;113 ( Pt 16):2837-44.|Awasthi S, Sharma R, Singhal SS, Zimniak P, Awasthi YC. RLIP76, a novel transporter catalyzing ATP-dependent efflux of xenobiotics. Drug Metab Dispos. 2002 Dec;30(12):1300-10. Review.|Awasthi S, Singhal SS, Yadav S, Singhal J, Drake K, Nadkar A, Zajac E, Wickramarachchi D, Rowe N, Yacoub A, Boor P, Dwivedi S, Dent P, Jarman WE, John B, Awasthi YC. RLIP76 is a major determinant of radiation sensitivity. Cancer Res. 2005 Jul 15;65(14):6022-8.|Yadav S, Zajac E, Singhal SS, Awasthi S. Linking stress-signaling, glutathione metabolism, signaling pathways and xenobiotic transporters. Cancer Metastasis Rev. 2007 Mar;26(1):59-69. Review.|Jullien-Flores V, Dorseuil O, Romero F, Letourneur F, Saragosti S, Berger R, Tavitian A, Gacon G, Camonis JH. Bridging Ral GTPase to Rho pathways. RLIP76, a Ral effector with CDC42/Rac GTPase-activating protein activity. J Biol Chem. 1995 Sep 22;270(38):22473-7.|Shurin GV, Tourkova IL, Chatta GS, Schmidt G, Wei S, Djeu JY, Shurin MR. Small rho GTPases regulate antigen presentation in dendritic cells. J Immunol. 2005 Mar 15;174(6):3394-400.|DODGE JT, MITCHELL C, HANAHAN DJ. The preparation and chemical characteristics of hemoglobin-free ghosts of human erythrocytes. Arch Biochem Biophys. 1963 Jan;100:119-30.|Stuckler D, Singhal J, Singhal SS, Yadav S, Awasthi YC, Awasthi S. RLIP76 transports vinorelbine and mediates drug resistance in non-small cell lung cancer. Cancer Res. 2005 Feb 1;65(3):991-8.|Singhal SS, Wickramarachchi D, Singhal J, Yadav S, Awasthi YC, Awasthi S. Determinants of differential doxorubicin sensitivity between SCLC and NSCLC. FEBS Lett. 2006 Apr 17;580(9):2258-64. Epub 2006 Mar 24.|Bøyum A, Løvhaug D, Tresland L, Nordlie EM. Separation of leucocytes: improved cell purity by fine adjustments of gradient medium density and osmolality. Scand J Immunol. 1991 Dec;34(6):697-712.|Bradford MM. A rapid and sensitive method for the quantitation of microgram quantities of protein utilizing the principle of protein-dye binding. Anal Biochem. 1976 May 7;72:248-54.|Laemmli UK. Cleavage of structural proteins during the assembly of the head of bacteriophage T4. Nature. 1970 Aug 15;227(5259):680-5.|Towbin H, Staehelin T, Gordon J. Electrophoretic transfer of proteins from polyacrylamide gels to nitrocellulose sheets: procedure and some applications. Proc Natl Acad Sci U S A. 1979 Sep;76(9):4350-4.|Steck TL, Kant JA. Preparation of impermeable ghosts and inside-out vesicles from human erythrocyte membranes. Methods Enzymol. 1974;31:172-80.	Healthy NA NA NA NA NA All	NA	NA	NA	NA	NA	NA	NA	NA	NA
NCT00763139	NA	NA	NA	NA	NA	NA	NA	NA	NA	NA	NA	24020899	Ormseth MJ, Oeser AM, Cunningham A, Bian A, Shintani A, Solus J, Tanner S, Stein CM. Peroxisome proliferator-activated receptor γ agonist effect on rheumatoid arthritis: a randomized controlled trial. Arthritis Res Ther. 2013;15(5):R110.	Rheumatoid Arthritis Pioglitazone|Placebo Crossover Assignment Basic Science Randomized Drug|Drug All	Inflammation and Insulin Resistance in Rheumatoid Arthritis	Interventional	Completed	N/A	2	34	inflammation|insulin resistance|arthritis, rheumatoid|arthritis	pioglitazone	NA
NCT00763282	NA	NA	NA	NA	NA	NA	NA	NA	NA	NA	NA	24486242	Guihan M, Bombardier CH, Ehde DM, Rapacki LM, Rogers TJ, Bates-Jensen B, Thomas FP, Parachuri R, Holmes SA. Comparing multicomponent interventions to improve skin care behaviors and prevent recurrence in veterans hospitalized for severe pressure ulcers. Arch Phys Med Rehabil. 2014 Jul;95(7):1246-1253.e3. doi: 10.1016/j.apmr.2014.01.012. Epub 2014 Jan 30.	Pressure Ulcers|Spinal Cord Injuries Self Management (SM)|Motivational Interviewing (MI)|Education (ED) Parallel Assignment Prevention Randomized Behavioral|Behavioral|Behavioral All	Self-Management to Prevent Ulcers in Veterans With SCI (Spinal Cord Injury)	Interventional	Completed	N/A	2	144	pressure ulcer|spinal cord injuries|ulcer|wounds and injuries	NA	NA
NCT00763490	NA	NA	NA	NA	NA	NA	NA	NA	NA	NA	NA	25046834	Abedin S, Peres E, Levine JE, Choi S, Yanik G, Couriel DR. Double umbilical cord blood transplantation after novel myeloablative conditioning using a regimen of fludarabine, busulfan, and total lymphoid irradiation. Biol Blood Marrow Transplant. 2014 Dec;20(12):2062-6. doi: 10.1016/j.bbmt.2014.07.014. Epub 2014 Jul 18.	Hematological Malignancies Full intensity, double umbilical cord, stem cell transplant|Flu/Bu4 conditioning regimen|Total Lymphoid Irradiation (TLI)|Graft versus Host Disease prevention (GVHD prophylaxis)|Mycophenolate Mofetil NA NA NA Procedure|Drug|Radiation|Drug|Drug All	NA	NA	NA	NA	NA	NA	hematologic neoplasms	mycophenolic acid	NA
NCT00763867	NA	NA	NA	NA	NA	NA	NA	NA	NA	NA	NA	23478662	Redfield MM, Chen HH, Borlaug BA, Semigran MJ, Lee KL, Lewis G, LeWinter MM, Rouleau JL, Bull DA, Mann DL, Deswal A, Stevenson LW, Givertz MM, Ofili EO, O'Connor CM, Felker GM, Goldsmith SR, Bart BA, McNulty SE, Ibarra JC, Lin G, Oh JK, Patel MR, Kim RJ, Tracy RP, Velazquez EJ, Anstrom KJ, Hernandez AF, Mascette AM, Braunwald E; RELAX Trial. Effect of phosphodiesterase-5 inhibition on exercise capacity and clinical status in heart failure with preserved ejection fraction: a randomized clinical trial. JAMA. 2013 Mar 27;309(12):1268-77. doi: 10.1001/jama.2013.2024.	Heart Failure Placebo|Sildenafil Parallel Assignment Treatment Randomized Drug|Drug All	Evaluating the Effectiveness of Sildenafil at Improving Health Outcomes and Exercise Ability in People With Diastolic Heart Failure (The RELAX Study)	Interventional	Completed	Phase 3	2	216	heart failure|heart failure, diastolic	sildenafil citrate	NA
NCT00763893	NA	NA	NA	NA	NA	NA	NA	NA	NA	NA	NA	20619242|25935877	Detaint D, Aegerter P, Tubach F, Hoffman I, Plauchu H, Dulac Y, Faivre LO, Delrue MA, Collignon P, Odent S, Tchitchinadze M, Bouffard C, Arnoult F, Gautier M, Boileau C, Jondeau G. Rationale and design of a randomized clinical trial (Marfan Sartan) of angiotensin II receptor blocker therapy versus placebo in individuals with Marfan syndrome. Arch Cardiovasc Dis. 2010 May;103(5):317-25. doi: 10.1016/j.acvd.2010.04.008. Epub 2010 Jul 1.|Milleron O, Arnoult F, Ropers J, Aegerter P, Detaint D, Delorme G, Attias D, Tubach F, Dupuis-Girod S, Plauchu H, Barthelet M, Sassolas F, Pangaud N, Naudion S, Thomas-Chabaneix J, Dulac Y, Edouard T, Wolf JE, Faivre L, Odent S, Basquin A, Habib G, Collignon P, Boileau C, Jondeau G. Marfan Sartan: a randomized, double-blind, placebo-controlled trial. Eur Heart J. 2015 Aug 21;36(32):2160-6. doi: 10.1093/eurheartj/ehv151. Epub 2015 May 2.	Marfan Syndrome placebo|Losartan Parallel Assignment Treatment Randomized Drug|Drug All	Study of the Efficacy of Losartan on Aortic Dilatation in Patients With Marfan Syndrome	Interventional	Terminated	Phase 3	2	303	arachnodactyly|marfan syndrome|syndrome	losartan	NA
NCT00764023	NA	NA	NA	NA	NA	NA	NA	NA	NA	NA	NA	NA	A Possible Role of Bacterial Biofilm in the Pathogenesis of Atherosclerosis Bacteriol Parasitol Volume 3 • Issue 1 • 1000127 ISSN:2155-9597 JBP an open access journal	Infections NA NA NA NA NA All	NA	NA	NA	NA	NA	NA	NA	NA	NA
NCT00764036	NA	NA	NA	NA	NA	NA	NA	NA	NA	NA	NA	28439738|26793976|27094900|25248945	von Hagens C, Walter-Sack I, Goeckenjan M, Osburg J, Storch-Hagenlocher B, Sertel S, Elsässer M, Remppis BA, Edler L, Munzinger J, Efferth T, Schneeweiss A, Strowitzki T. Prospective open uncontrolled phase I study to define a well-tolerated dose of oral artesunate as add-on therapy in patients with metastatic breast cancer (ARTIC M33/2). Breast Cancer Res Treat. 2017 Jul;164(2):359-369. doi: 10.1007/s10549-017-4261-1. Epub 2017 Apr 24.|König M, von Hagens C, Hoth S, Baumann I, Walter-Sack I, Edler L, Sertel S. Investigation of ototoxicity of artesunate as add-on therapy in patients with metastatic or locally advanced breast cancer: new audiological results from a prospective, open, uncontrolled, monocentric phase I study. Cancer Chemother Pharmacol. 2016 Feb;77(2):413-27. doi: 10.1007/s00280-016-2960-7. Epub 2016 Jan 21. Erratum in: Cancer Chemother Pharmacol. 2016 Jun;77(6):1321.|König M, von Hagens C, Hoth S, Baumann I, Walter-Sack I, Edler L, Sertel S. Erratum to: Investigation of ototoxicity of artesunate as add-on therapy in patients with metastatic or locally advanced breast cancer: new audiological results from a prospective, open, uncontrolled, monocentric phase I study. Cancer Chemother Pharmacol. 2016 Jun;77(6):1321.|Ericsson T, Blank A, von Hagens C, Ashton M, Äbelö A. Population pharmacokinetics of artesunate and dihydroartemisinin during long-term oral administration of artesunate to patients with metastatic breast cancer. Eur J Clin Pharmacol. 2014 Dec;70(12):1453-63. doi: 10.1007/s00228-014-1754-2. Epub 2014 Sep 25.	Locally Advanced Breast Cancer|Metastatic Breast Cancer artesunate NA NA NA Drug Female	NA	NA	NA	NA	NA	NA	breast neoplasms	artesunate	NA
NCT00764244	NA	NA	NA	NA	NA	NA	NA	NA	NA	NA	NA	16978576	Audren F, Lecleire-Collet A, Erginay A, Haouchine B, Benosman R, Bergmann JF, Gaudric A, Massin P. Intravitreal triamcinolone acetonide for diffuse diabetic macular edema: phase 2 trial comparing 4 mg vs 2 mg. Am J Ophthalmol. 2006 Nov;142(5):794-99. Epub 2006 Sep 15.	Diabetes|Diabetic Macular Edema Vitrectomy|Intravitreal triamcinolone injections|Laser photocoagulation Parallel Assignment Treatment Randomized Procedure|Drug|Procedure All	Laser Versus Vitrectomy Versus Intravitreal Triamcinolone Injection for Diabetic Macular Edema	Interventional	Completed	Phase 3	3	72	macular edema|edema	triamcinolone acetonide|triamcinolone hexacetonide|triamcinolone diacetate|triamcinolone	NA
NCT00764335	NA	NA	NA	NA	NA	NA	NA	NA	NA	NA	NA	20544648	Husby VS, Bjørgen S, Hoff J, Helgerud J, Benum P, Husby OS. Unilateral vs. bilateral total hip arthroplasty - the influence of medial femoral head offset and effects on strength and aerobic endurance capacity. Hip Int. 2010 Apr-Jun;20(2):204-14.	Osteoarthritis, Hip total hip arthroplasty one side|total hip arthroplasty both sides NA NA NA Procedure|Procedure All	NA	NA	NA	NA	NA	NA	osteoarthritis, hip	NA	NA
NCT00764426	NA	NA	NA	NA	NA	NA	NA	NA	NA	NA	NA	18398813	Imhof A, Blagieva R, Marx N, Koenig W. Drinking modulates monocyte migration in healthy subjects: a randomised intervention study of water, ethanol, red wine and beer with or without alcohol. Diab Vasc Dis Res. 2008 Mar;5(1):48-53. doi: 10.3132/dvdr.2008.009.	Arteriosclerosis|Myocardial Infarction red wine, beer, ethanol|de-alcoholised red wine, de-alcoholised beer, water Crossover Assignment Prevention Randomized Drug|Drug All	Alcohol, Inflammation and Atherosclerosis	Interventional	Completed	N/A	2	72	infarction|inflammation|arteriosclerosis|myocardial infarction	ethanol	NA
NCT00764712	NA	NA	NA	NA	NA	NA	NA	NA	NA	NA	NA	NA	Blaha J, Kopecky P, Kotulak T, Kunstyr J, Matias M, Rubes D, Dobias M, Romaniv S, Kubatova J, Porizka M et al: Blood glucose control in cardiac surgery patients: a comparative study of different insulin protocols. Journal of Cardiothoracic and Vascular Anesthesia 2008, 22(S3):S23.	Hyperglycemia insulin Parallel Assignment Treatment Randomized Drug All	Comparison of Three Protocols for Tight Glycemic Control in Cardiac Surgery Patients	Interventional	Completed	N/A	3	120	hyperglycemia	insulin	NA
NCT00764816	NA	NA	NA	NA	NA	NA	NA	NA	NA	NA	NA	21183586	Moe SM, Zidehsarai MP, Chambers MA, Jackman LA, Radcliffe JS, Trevino LL, Donahue SE, Asplin JR. Vegetarian compared with meat dietary protein source and phosphorus homeostasis in chronic kidney disease. Clin J Am Soc Nephrol. 2011 Feb;6(2):257-64. doi: 10.2215/CJN.05040610. Epub 2010 Dec 23.	Chronic Kidney Disease grain (soy) protein diet|casein (meat) protein diet Crossover Assignment Basic Science Randomized Other|Other All	Effect of Dietary Protein Source on Phosphaturia, PTH and FGF23 in Patients With CKD 3 and 4	Interventional	Completed	N/A	2	9	renal insufficiency, chronic|kidney diseases|hypophosphatemia, familial	caseins	NA
NCT00764946	NA	NA	NA	NA	NA	NA	NA	NA	NA	NA	NA	23351187	Squires KE, Bekker LG, Eron JJ, Cheng B, Rockstroh JK, Marquez F, Kumar P, Thompson M, Campo RE, Mounzer K, Strohmaier KM, Lu C, Rodgers A, Jackson BE, Wenning LA, Robertson M, Nguyen BY, Sklar P; REALMRK Investigators. Safety, tolerability, and efficacy of raltegravir in a diverse cohort of HIV-infected patients: 48-week results from the REALMRK Study. AIDS Res Hum Retroviruses. 2013 Jun;29(6):859-70. doi: 10.1089/AID.2012.0292. Epub 2013 Feb 26.	Human Immunodeficiency Virus Comparator: raltegravir NA NA NA Drug All	NA	NA	NA	NA	NA	NA	acquired immunodeficiency syndrome|hiv infections	raltegravir potassium	NA
NCT00764998	NA	NA	NA	NA	NA	NA	NA	NA	NA	NA	NA	21512577	Cooper C, Thorne A, Klein M, Conway B, Boivin G, Haase D, Shafran S, Zubyk W, Singer J, Halperin S, Walmsley S; CIHR Canadian HIV Trials Network Influenza Vaccine Research Group. Immunogenicity is not improved by increased antigen dose or booster dosing of seasonal influenza vaccine in a randomized trial of HIV infected adults. PLoS One. 2011 Mar 25;6(3):e17758. doi: 10.1371/journal.pone.0017758.	HIV|Influenza Fluviral Parallel Assignment Prevention Randomized Biological All	Influenza Vaccine in HIV	Interventional	Completed	Phase 3	2	285	influenza, human	NA	NA
NCT00765700	NA	NA	NA	NA	NA	NA	NA	NA	NA	NA	NA	NA	E. Ekman, S. Skrepnik, M. Jones , K. Lawson, and J. Schupp. EFFICACY AND SAFETY OF KETOPROFEN 10% CREAM IN ACUTE SOFT TISSUE INJURIES (PHASE 3 STUDY TDLP-110-001). Poster Presentation, Sep. 2, 2010, 13th World Congress on Pain in Montreal, Canada.	Acute Soft Tissue Injury|Sprain|Strain Topical Ketoprofen 10% Cream|Topical Placebo Cream Parallel Assignment Treatment Randomized Drug|Drug All	Ketoprofen 10% Cream for Treatment of Pain Associated With Mild to Moderate Acute Soft Tissue Injury	Interventional	Completed	Phase 3	2	364	soft tissue injuries|wounds and injuries	ketoprofen	NA
NCT00766051	8177922	4462778	Mean Difference (Net)	2.8	Standard Deviation	4.3		4.54	95	0.03	t-test, 1 sided	NA	La Corte, L.F. (2010). The efficacy of neurophysiologically based occupational therapy intervention in the neonatal intensive care unit: An exploratory study. ProQuest/UMI Dissertation Publishing, no. 3408874. All other citations can be found in the above reference.	Cerebral Palsy|Developmental Coordination Disorder|Feeding Problems|NICU|Picky Eaters|Sensorimotor Deficits|Sensory Processing Disorder The intervention group: Neurophysiologically Based Occupational Therapy Intervention (NBOTI) NA NA NA Other All	A Study of Neurophysiologically Based Occupational Therapy Intervention (NBOTI) for Feeding in the NCCU.	Interventional	Completed	N/A	2	10	cerebral palsy|disease|motor skills disorders	NA	A Priori H4: A Total Scale Score of Parents' Perception of "Infant Easiness" (Wolke, 1995) Was Measured on a Pre-post Test Scale.
NCT00766051	8177923	4462779	Mean Difference (Net)	3.6	Standard Deviation	5.2		6.7	95	0.02	t-test, 1 sided	NA	La Corte, L.F. (2010). The efficacy of neurophysiologically based occupational therapy intervention in the neonatal intensive care unit: An exploratory study. ProQuest/UMI Dissertation Publishing, no. 3408874. All other citations can be found in the above reference.	Cerebral Palsy|Developmental Coordination Disorder|Feeding Problems|NICU|Picky Eaters|Sensorimotor Deficits|Sensory Processing Disorder The intervention group: Neurophysiologically Based Occupational Therapy Intervention (NBOTI) NA NA NA Other All	A Study of Neurophysiologically Based Occupational Therapy Intervention (NBOTI) for Feeding in the NCCU.	Interventional	Completed	N/A	2	10	cerebral palsy|disease|motor skills disorders	NA	A Priori H3: A Total Score of the Parents' "Global Confidence" (Wolke, 1995) Was Measured on a Pre-post Test Scale.
NCT00766051	8177924	4462780	Slope	0.275		NA				0.01	Mixed Models Analysis	NA	La Corte, L.F. (2010). The efficacy of neurophysiologically based occupational therapy intervention in the neonatal intensive care unit: An exploratory study. ProQuest/UMI Dissertation Publishing, no. 3408874. All other citations can be found in the above reference.	Cerebral Palsy|Developmental Coordination Disorder|Feeding Problems|NICU|Picky Eaters|Sensorimotor Deficits|Sensory Processing Disorder The intervention group: Neurophysiologically Based Occupational Therapy Intervention (NBOTI) NA NA NA Other All	A Study of Neurophysiologically Based Occupational Therapy Intervention (NBOTI) for Feeding in the NCCU.	Interventional	Completed	N/A	2	10	cerebral palsy|disease|motor skills disorders	NA	A Priori H2: The Increase in Oral Feeding Percentage Over Days Was Correlated With Increasing Respiratory Competency During Oral Feeding; Measured as the High Frequency Percentage (HF%) of Intervention Groups' Heart Rate Variability (HRV) During Feeding.
NCT00766051	8177925	4462781	Mean Difference (Net)	8	Standard Error of the Mean	1.76	5	11	95	0.005	t-test, 2 sided	NA	La Corte, L.F. (2010). The efficacy of neurophysiologically based occupational therapy intervention in the neonatal intensive care unit: An exploratory study. ProQuest/UMI Dissertation Publishing, no. 3408874. All other citations can be found in the above reference.	Cerebral Palsy|Developmental Coordination Disorder|Feeding Problems|NICU|Picky Eaters|Sensorimotor Deficits|Sensory Processing Disorder The intervention group: Neurophysiologically Based Occupational Therapy Intervention (NBOTI) NA NA NA Other All	A Study of Neurophysiologically Based Occupational Therapy Intervention (NBOTI) for Feeding in the NCCU.	Interventional	Completed	N/A	2	10	cerebral palsy|disease|motor skills disorders	NA	A Priori H1. The Number of Days to Achieve Oral Feeding Between the Intervention Group and the Matched Historical Comparison Group - From All Tube to All Oral Feeding - Was Analyzed.
NCT00766142	NA	NA	NA	NA	NA	NA	NA	NA	NA	NA	NA	31331370	Evrard S, Desolneux G, Bellera C, Esnaud T, Bécouarn Y, Collet D, Chafai N, Marchal F, Cany L, Lermite E, Rivoire M, Mathoulin-Pélissier S. Systemic chemotherapy plus cetuximab after complete surgery in the treatment of isolated colorectal peritoneal carcinoma: COCHISE phase II clinical trial. BMC Res Notes. 2019 Jul 22;12(1):450. doi: 10.1186/s13104-019-4476-9.	Colorectal Cancer|Primary Peritoneal Cavity Cancer cetuximab|fluorouracil|leucovorin calcium|oxaliplatin|adjuvant therapy|therapeutic conventional surgery NA NA NA Biological|Drug|Drug|Drug|Procedure|Procedure All	NA	NA	NA	NA	NA	NA	peritoneal neoplasms|colorectal neoplasms|carcinoma	calcium|cetuximab|levoleucovorin|leucovorin|oxaliplatin|fluorouracil	NA
NCT00766298	NA	NA	NA	NA	NA	NA	NA	NA	NA	NA	NA	19401446|18617627|19127201|22262160|16799133	Amati F, Dubé JJ, Coen PM, Stefanovic-Racic M, Toledo FG, Goodpaster BH. Physical inactivity and obesity underlie the insulin resistance of aging. Diabetes Care. 2009 Aug;32(8):1547-9. doi: 10.2337/dc09-0267. Epub 2009 Apr 28.|Amati F, Dubé JJ, Shay C, Goodpaster BH. Separate and combined effects of exercise training and weight loss on exercise efficiency and substrate oxidation. J Appl Physiol (1985). 2008 Sep;105(3):825-31. doi: 10.1152/japplphysiol.90384.2008. Epub 2008 Jul 10.|Amati F, Dubé JJ, Stefanovic-Racic M, Toledo FG, Goodpaster BH. Improvements in insulin sensitivity are blunted by subclinical hypothyroidism. Med Sci Sports Exerc. 2009 Feb;41(2):265-9. doi: 10.1249/MSS.0b013e318187c010.|Amati F, Pennant M, Azuma K, Dubé JJ, Toledo FG, Rossi AP, Kelley DE, Goodpaster BH. Lower thigh subcutaneous and higher visceral abdominal adipose tissue content both contribute to insulin resistance. Obesity (Silver Spring). 2012 May;20(5):1115-7. doi: 10.1038/oby.2011.401. Epub 2012 Jan 19.|Menshikova EV, Ritov VB, Fairfull L, Ferrell RE, Kelley DE, Goodpaster BH. Effects of exercise on mitochondrial content and function in aging human skeletal muscle. J Gerontol A Biol Sci Med Sci. 2006 Jun;61(6):534-40.	Type 2 Diabetes Mellitus Exercise|Weight Loss|Exercise and weight loss Parallel Assignment Treatment Randomized Behavioral|Behavioral|Behavioral All	Skeletal Muscle Lipid and Insulin Resistance: Effects of Physical Activity and Weight Loss	Interventional	Completed	N/A	3	102	diabetes mellitus|insulin resistance|diabetes mellitus, type 2|weight loss	NA	NA
NCT00766532	NA	NA	NA	NA	NA	NA	NA	NA	NA	NA	NA	22350731	Tevaarwerk A, Burkard ME, Wisinski KB, Shafer MM, Davis LA, Gogineni J, Crone E, Hansen KE. Aromatase inhibitors and calcium absorption in early stage breast cancer. Breast Cancer Res Treat. 2012 Jul;134(1):245-51. doi: 10.1007/s10549-012-1982-z. Epub 2012 Feb 18.	Breast Cancer|Fracture|Osteopenia|Osteoporosis Aromatase Inhibitor NA NA NA Drug Female	NA	NA	NA	NA	NA	NA	osteoporosis|bone diseases, metabolic	aromatase inhibitors	NA
NCT00766584	NA	NA	NA	NA	NA	NA	NA	NA	NA	NA	NA	17898520|18781591	Barthélémy JC, Pichot V, Dauphinot V, Celle S, Laurent B, Garcin A, Maudoux D, Kerleroux J, Lacour JR, Kossovsky M, Gaspoz JM, Roche F. Autonomic nervous system activity and decline as prognostic indicators of cardiovascular and cerebrovascular events: the 'PROOF' Study. Study design and population sample. Associations with sleep-related breathing disorders: the 'SYNAPSE' Study. Neuroepidemiology. 2007;29(1-2):18-28.|Celle S, Peyron R, Faillenot I, Pichot V, Alabdullah M, Gaspoz JM, Laurent B, Barthélémy JC, Roche F. Undiagnosed sleep-related breathing disorders are associated with focal brainstem atrophy in the elderly. Hum Brain Mapp. 2009 Jul;30(7):2090-7. doi: 10.1002/hbm.20650.	Healthy Sleep apnea/hypopnea detection NA NA NA Other All	NA	NA	NA	NA	NA	NA	sleep apnea syndromes	NA	NA
NCT00766649	NA	NA	NA	NA	NA	NA	NA	NA	NA	NA	NA	23548622	Wong WT, Dresner S, Forooghian F, Glaser T, Doss L, Zhou M, Cunningham D, Shimel K, Harrington M, Hammel K, Cukras CA, Ferris FL, Chew EY. Treatment of geographic atrophy with subconjunctival sirolimus: results of a phase I/II clinical trial. Invest Ophthalmol Vis Sci. 2013 Apr 26;54(4):2941-50. doi: 10.1167/iovs.13-11650.	Age-Related Macular Degeneration Sirolimus NA NA NA Drug All	NA	NA	NA	NA	NA	NA	macular degeneration|geographic atrophy	sirolimus	NA
NCT00767169	NA	NA	NA	NA	NA	NA	NA	NA	NA	NA	NA	22348981	Abtahi J, Tengvall P, Aspenberg P. A bisphosphonate-coating improves the fixation of metal implants in human bone. A randomized trial of dental implants. Bone. 2012 May;50(5):1148-51. doi: 10.1016/j.bone.2012.02.001. Epub 2012 Feb 10.	Edentatio (Toothlessness) Dental implant coating with a fibrinogen carrier for pamidronate and ibandronate Parallel Assignment Treatment Randomized Device All	NA	NA	NA	NA	NA	NA	NA	ibandronic acid|pamidronate	NA
NCT00767286	NA	NA	NA	NA	NA	NA	NA	NA	NA	NA	NA	19470936|19706804|19211454|18243498|18413638|18779620|NA|17634487|17881290|17575222|NA|17498886|NA|NA|NA|16323171|NA|NA|NA|16979837|NA|17689883|NA|NA|15169799|14581419|NA|NA|NA|NA	Khor LY, Bae K, Paulus R, Al-Saleem T, Hammond ME, Grignon DJ, Che M, Venkatesan V, Byhardt RW, Rotman M, Hanks GE, Sandler HM, Pollack A. MDM2 and Ki-67 predict for distant metastasis and mortality in men treated with radiotherapy and androgen deprivation for prostate cancer: RTOG 92-02. J Clin Oncol. 2009 Jul 1;27(19):3177-84. doi: 10.1200/JCO.2008.19.8267. Epub 2009 May 26.|Pollack A, Bae K, Khor LY, Al-Saleem T, Hammond ME, Venkatesan V, Byhardt RW, Asbell SO, Shipley WU, Sandler HM. The importance of protein kinase A in prostate cancer: relationship to patient outcome in Radiation Therapy Oncology Group trial 92-02. Clin Cancer Res. 2009 Sep 1;15(17):5478-84. doi: 10.1158/1078-0432.CCR-08-2704. Epub 2009 Aug 25.|Ray ME, Bae K, Hussain MH, Hanks GE, Shipley WU, Sandler HM. Potential surrogate endpoints for prostate cancer survival: analysis of a phase III randomized trial. J Natl Cancer Inst. 2009 Feb 18;101(4):228-36. doi: 10.1093/jnci/djn489. Epub 2009 Feb 10.|Efstathiou JA, Bae K, Shipley WU, Hanks GE, Pilepich MV, Sandler HM, Smith MR. Cardiovascular mortality and duration of androgen deprivation for locally advanced prostate cancer: analysis of RTOG 92-02. Eur Urol. 2008 Oct;54(4):816-23. doi: 10.1016/j.eururo.2008.01.021. Epub 2008 Jan 15.|Horwitz EM, Bae K, Hanks GE, Porter A, Grignon DJ, Brereton HD, Venkatesan V, Lawton CA, Rosenthal SA, Sandler HM, Shipley WU. Ten-year follow-up of radiation therapy oncology group protocol 92-02: a phase III trial of the duration of elective androgen deprivation in locally advanced prostate cancer. J Clin Oncol. 2008 May 20;26(15):2497-504. doi: 10.1200/JCO.2007.14.9021. Epub 2008 Apr 14.|Smith MR, Bae K, Efstathiou JA, Hanks GE, Pilepich MV, Sandler HM, Shipley WU. Diabetes and mortality in men with locally advanced prostate cancer: RTOG 92-02. J Clin Oncol. 2008 Sep 10;26(26):4333-9. doi: 10.1200/JCO.2008.16.5845.|Smith MR, Kyounghwa B, Efstathiou JA, et al.: Diabetes and mortality in men with locally advanced prostate cancer: analyses of RTOG 92-02. [Abstract] J Clin Oncol 26 (Suppl 15): A-5013, 2008.|Chakravarti A, DeSilvio M, Zhang M, Grignon D, Rosenthal S, Asbell SO, Hanks G, Sandler HM, Khor LY, Pollack A, Shipley W; Radiation Therapy Oncology Group. Prognostic value of p16 in locally advanced prostate cancer: a study based on Radiation Therapy Oncology Group Protocol 9202. J Clin Oncol. 2007 Jul 20;25(21):3082-9.|Khor LY, Bae K, Pollack A, Hammond ME, Grignon DJ, Venkatesan VM, Rosenthal SA, Ritter MA, Sandler HM, Hanks GE, Shipley WU, Dicker AP. COX-2 expression predicts prostate-cancer outcome: analysis of data from the RTOG 92-02 trial. Lancet Oncol. 2007 Oct;8(10):912-20. Epub 2007 Sep 18.|Khor LY, Moughan J, Al-Saleem T, Hammond EH, Venkatesan V, Rosenthal SA, Ritter MA, Sandler HM, Hanks GE, Shipley WU, Pollack A. Bcl-2 and Bax expression predict prostate cancer outcome in men treated with androgen deprivation and radiotherapy on radiation therapy oncology group protocol 92-02. Clin Cancer Res. 2007 Jun 15;13(12):3585-90.|Ray ME, Bae K, Hussain MHA, et al.: Surrogate endpoints for prostate cancer survival: a secondary analysis of RTOG 9202. [Abstract] Int J Radiat Oncol Biol Phys 69 (3 Suppl): A-143, S81-82, 2007.|Roach M 3rd, De Silvio M, Rebbick T, Grignon D, Rotman M, Wolkov H, Fisher B, Hanks G, Shipley WU, Pollack A, Sandler H, Watkins-Bruner D. Racial differences in CYP3A4 genotype and survival among men treated on Radiation Therapy Oncology Group (RTOG) 9202: a phase III randomized trial. Int J Radiat Oncol Biol Phys. 2007 Sep 1;69(1):79-87. Epub 2007 May 10.|Hanks GE, Bae K, Porter AT, et al.: Ten year follow-up of RTOG 92-02: a phase III trial of the duration of elective androgen deprivation in locally advanced prostate cancer. [Abstract] Int J Radiat Oncol Biol Phys 66 (3 Suppl 1): A-22, S13, 2006.|Khor L, Bae K, Hammond ME, et al.: Cox-2 overexpression predicts prostate cancer outcome: an analysis of RTOG 92-02. [Abstract] Int J Radiat Oncol Biol Phys 66 (3 Suppl 1): A-1124, S202, 2006.|Khor LY, Bae K, Hammond ME, et al.: COX-2 overexpression in pretreatment diagnostic tissue is associated with prostate cancer outcome in RTOG 92-02. [Abstract] Int J Biol Markers 22 (1): 73-4, 2006.|Konski A, Watkins-Bruner D, Brereton H, Feigenberg S, Hanks G. Long-term hormone therapy and radiation is cost-effective for patients with locally advanced prostate carcinoma. Cancer. 2006 Jan 1;106(1):51-7.|Pisansky TM, Bae K, Hanks GE, et al.: Temporal profile of serum testosterone with goserelin use and cessation: analysis of Radiation Therapy Oncology Group protocol 92-02. [Abstract] Int J Radiat Oncol Biol Phys 66 (3 Suppl 1): A-65, S38, 2006.|Pollack A, Moughan J, Khor L, et al.: Bcl-2 and Bax predict prostate cancer outcome in men treated with androgen deprivation and radiotherapy on RTOG 92-02. [Abstract] Int J Radiat Oncol Biol Phys 66 (3 Suppl 1): A-1123, S201, 2006.|Pollack A, Moughan J, Khor LY, et al.: BCL-2 and BAX are determinants of prostate cancer outcome in men treated with androgen deprivation and radiotherapy on RTOG 92-02. [Abstract] Int J Biol Markers 22 (1): 79, 2006.|Valicenti RK, DeSilvio M, Hanks GE, Porter A, Brereton H, Rosenthal SA, Shipley WU, Sandler HM; Radiation Therapy Oncology Group Protocol 92-02. Posttreatment prostatic-specific antigen doubling time as a surrogate endpoint for prostate cancer-specific survival: an analysis of Radiation Therapy Oncology Group Protocol 92-02. Int J Radiat Oncol Biol Phys. 2006 Nov 15;66(4):1064-71. Epub 2006 Sep 18.|Chakravarti A, DeSilvio M, Zhang M, et al.: The prognostic value of p16 expression in locally advanced prostate cancer: a study based on RTOG 92-02. [Abstract] Int J Radiat Oncol Biol Phys 63 (Suppl 1): A-30, S17, 2005.|Che M, DeSilvio M, Pollack A, Grignon DJ, Venkatesan VM, Hanks GE, Sandler HM; RTOG. Prognostic value of abnormal p53 expression in locally advanced prostate cancer treated with androgen deprivation and radiotherapy: a study based on RTOG 9202. Int J Radiat Oncol Biol Phys. 2007 Nov 15;69(4):1117-23. Epub 2007 Aug 8.|Pollack A, DeSilvio M, Khor L, et al.: MDM2 expression is independent of P53 and Ki-67 in predicting prostate cancer outcome: an analysis of RTOG 92-02. [Abstract] Int J Radiat Oncol Biol Phys 63 (Suppl 1): A-29, S17, 2005.|Valicenti R, Desilvio M, Hanks G, et al.: Surrogate endpoint for prostate cancer-specific survival: validation from an analysis of Radiation Therapy Oncology Group Protocol 92-02. [Abstract] J Clin Oncol 23 (Suppl 16): A-4549, 390s, 2005.|Pollack A, DeSilvio M, Khor LY, Li R, Al-Saleem TI, Hammond ME, Venkatesan V, Lawton CA, Roach M 3rd, Shipley WU, Hanks GE, Sandler HM. Ki-67 staining is a strong predictor of distant metastasis and mortality for men with prostate cancer treated with radiotherapy plus androgen deprivation: Radiation Therapy Oncology Group Trial 92-02. J Clin Oncol. 2004 Jun 1;22(11):2133-40.|Hanks GE, Pajak TF, Porter A, Grignon D, Brereton H, Venkatesan V, Horwitz EM, Lawton C, Rosenthal SA, Sandler HM, Shipley WU; Radiation Therapy Oncology Group. Phase III trial of long-term adjuvant androgen deprivation after neoadjuvant hormonal cytoreduction and radiotherapy in locally advanced carcinoma of the prostate: the Radiation Therapy Oncology Group Protocol 92-02. J Clin Oncol. 2003 Nov 1;21(21):3972-8. Erratum in: J Clin Oncol. 2004 Jan 15;22(2):386.|Pollack A, DeSilvio M, Khor L, et al.: Ki-67 staining is a strong predictor of patient outcome for prostate cancer patients treated with androgen deprivation plus radiotherapy: an analysis of RTOG 92-02. [Abstract] Int J Radiat Oncol Biol Phys 57 (2 Suppl): S200-1, 2003.|Sandler HM, Pajak TF, Hanks GE, et al.: Can biochemical failure (ASTRO definition) be used as a surrogate endpoint for prostate cancer survival in phase III localized prostate cancer clinical trials? Analysis of RTOG protocol 92-02. [Abstract] Proceedings of the American Society of Clinical Oncology 22: A-1529, 2003.|Hanks GE, Lu JD, Machtay M, et al.: RTOG protocol 92-02: a phase III trial of the use of long term total androgen supppression following neoadjuvant hormonal cytoreduction and radiotherapy in locally advanced carcinoma of the prostate. [Abstract] Int J Radiat Oncol Biol Phys 48 (3 suppl): A-4, 112, 2000.|Hanks GE, Lu J, Machtay M, et al.: RTOG protocol 92-02: a phase III trial of the use of long term androgen suppression following neoadjuvant hormonal cytoreduction and radiotherapy in locally advanced carcinoma of the prostate. [Abstract] Proceedings of the American Society of Clinical Oncology 19: A1284, 2000.	Prostate Cancer flutamide|goserelin acetate|low-LET cobalt-60 gamma ray therapy|low-LET photon therapy NA NA NA Drug|Drug|Radiation|Radiation Male	NA	NA	NA	NA	NA	NA	prostatic neoplasms	cobalt|goserelin|flutamide	NA
NCT00768066	NA	NA	NA	NA	NA	NA	NA	NA	NA	NA	NA	24247587	Heldman AW, DiFede DL, Fishman JE, Zambrano JP, Trachtenberg BH, Karantalis V, Mushtaq M, Williams AR, Suncion VY, McNiece IK, Ghersin E, Soto V, Lopera G, Miki R, Willens H, Hendel R, Mitrani R, Pattany P, Feigenbaum G, Oskouei B, Byrnes J, Lowery MH, Sierra J, Pujol MV, Delgado C, Gonzalez PJ, Rodriguez JE, Bagno LL, Rouy D, Altman P, Foo CW, da Silva J, Anderson E, Schwarz R, Mendizabal A, Hare JM. Transendocardial mesenchymal stem cells and mononuclear bone marrow cells for ischemic cardiomyopathy: the TAC-HFT randomized trial. JAMA. 2014 Jan 1;311(1):62-73. doi: 10.1001/jama.2013.282909.	Stem Cell Transplantation|Ventricular Dysfunction, Left Autologous human mesenchymal cells (hMSCs)|Autologous human bone marrow cells (hBMCs)|Placebo Parallel Assignment Treatment Randomized Biological|Biological|Biological All	The Transendocardial Autologous Cells (hMSC or hBMC) in Ischemic Heart Failure Trial (TAC-HFT)	Interventional	Completed	Phase 1/Phase 2	3	65	ventricular dysfunction, left|ventricular dysfunction|heart failure	NA	NA
NCT00768183	NA	NA	NA	NA	NA	NA	NA	NA	NA	NA	NA	18201934	Johnson F, Wagner G, Sun S, Stauffer J. Effect of concomitant ingestion of alcohol on the in vivo pharmacokinetics of KADIAN (morphine sulfate extended-release) capsules. J Pain. 2008 Apr;9(4):330-6. doi: 10.1016/j.jpain.2007.11.009. Epub 2008 Jan 16.	Healthy KADIAN Capsule + alcohol (under fasting conditions)|KADIAN Capsule + water (under fasting conditions)|morphine sulfate IR oral solution + water|KADIAN Capsule + alcohol (under fed conditions) Crossover Assignment Basic Science Randomized Drug|Drug|Drug|Drug Male	Comparison of KADIAN 100 mg When Dosed With Alcohol Under Fasting and Fed Conditions Compared to Water	Interventional	Completed	Phase 1	4	32	NA	morphine|ethanol	NA
NCT00768287	NA	NA	NA	NA	NA	NA	NA	NA	NA	NA	NA	28833808	Collins PW, Quon DVK, Makris M, Chowdary P, Kempton CL, Apte SJ, Ramanan MV, Hay CRM, Drobic B, Hua Y, Babinchak TJ, Gomperts ED. Pharmacokinetics, safety and efficacy of a recombinant factor IX product, trenonacog alfa in previously treated haemophilia B patients. Haemophilia. 2018 Jan;24(1):104-112. doi: 10.1111/hae.13324. Epub 2017 Aug 17.	Hemophilia B IB1001|nonacog alfa Crossover Assignment Supportive Care Randomized Biological|Biological All	Study of Recombinant Factor IX Product, IB1001, in Subjects With Hemophilia B	Interventional	Completed	Phase 2/Phase 3	2	77	hemophilia b|hemophilia a	NA	NA
NCT00768716	8177555	4462610		NA		NA				0.003	ANOVA	28663312	Court MH, Zhu Z, Masse G, Duan SX, James LP, Harmatz JS, Greenblatt DJ. Race, Gender, and Genetic Polymorphism Contribute to Variability in Acetaminophen Pharmacokinetics, Metabolism, and Protein-Adduct Concentrations in Healthy African-American and European-American Volunteers. J Pharmacol Exp Ther. 2017 Sep;362(3):431-440. doi: 10.1124/jpet.117.242107. Epub 2017 Jun 29.	Fever|Hepatotoxicity|Pain Acetaminophen NA NA NA Drug All	Effect of Race/Ethnicity and Genes on Acetaminophen Pharmacokinetics	Interventional	Completed	Phase 4	2	95	NA	acetaminophen	APAP Plasma Adduct Association With UGT2B15 Genotype
NCT00768716	8177556	4462611		NA		NA				0.0001	ANOVA	28663312	Court MH, Zhu Z, Masse G, Duan SX, James LP, Harmatz JS, Greenblatt DJ. Race, Gender, and Genetic Polymorphism Contribute to Variability in Acetaminophen Pharmacokinetics, Metabolism, and Protein-Adduct Concentrations in Healthy African-American and European-American Volunteers. J Pharmacol Exp Ther. 2017 Sep;362(3):431-440. doi: 10.1124/jpet.117.242107. Epub 2017 Jun 29.	Fever|Hepatotoxicity|Pain Acetaminophen NA NA NA Drug All	Effect of Race/Ethnicity and Genes on Acetaminophen Pharmacokinetics	Interventional	Completed	Phase 4	2	95	NA	acetaminophen	Acetaminophen Glucuronidation Partial Clearance Association With UGT2B15 Genotype
NCT00768716	8177557	4462612		NA		NA				0.0001	ANOVA	28663312	Court MH, Zhu Z, Masse G, Duan SX, James LP, Harmatz JS, Greenblatt DJ. Race, Gender, and Genetic Polymorphism Contribute to Variability in Acetaminophen Pharmacokinetics, Metabolism, and Protein-Adduct Concentrations in Healthy African-American and European-American Volunteers. J Pharmacol Exp Ther. 2017 Sep;362(3):431-440. doi: 10.1124/jpet.117.242107. Epub 2017 Jun 29.	Fever|Hepatotoxicity|Pain Acetaminophen NA NA NA Drug All	Effect of Race/Ethnicity and Genes on Acetaminophen Pharmacokinetics	Interventional	Completed	Phase 4	2	95	NA	acetaminophen	Acetaminophen Plasma Clearance Association With UGT2B15 Genotype
NCT00768716	8177559	4462613		NA		NA				0.06	Wilcoxon (Mann-Whitney)	28663312	Court MH, Zhu Z, Masse G, Duan SX, James LP, Harmatz JS, Greenblatt DJ. Race, Gender, and Genetic Polymorphism Contribute to Variability in Acetaminophen Pharmacokinetics, Metabolism, and Protein-Adduct Concentrations in Healthy African-American and European-American Volunteers. J Pharmacol Exp Ther. 2017 Sep;362(3):431-440. doi: 10.1124/jpet.117.242107. Epub 2017 Jun 29.	Fever|Hepatotoxicity|Pain Acetaminophen NA NA NA Drug All	Effect of Race/Ethnicity and Genes on Acetaminophen Pharmacokinetics	Interventional	Completed	Phase 4	2	95	NA	acetaminophen	Acetaminophen Sulfation Partial Clearance Association With Race/Ethnicity
NCT00768716	8177560	4462614		NA		NA				0.42	Wilcoxon (Mann-Whitney)	28663312	Court MH, Zhu Z, Masse G, Duan SX, James LP, Harmatz JS, Greenblatt DJ. Race, Gender, and Genetic Polymorphism Contribute to Variability in Acetaminophen Pharmacokinetics, Metabolism, and Protein-Adduct Concentrations in Healthy African-American and European-American Volunteers. J Pharmacol Exp Ther. 2017 Sep;362(3):431-440. doi: 10.1124/jpet.117.242107. Epub 2017 Jun 29.	Fever|Hepatotoxicity|Pain Acetaminophen NA NA NA Drug All	Effect of Race/Ethnicity and Genes on Acetaminophen Pharmacokinetics	Interventional	Completed	Phase 4	2	95	NA	acetaminophen	Acetaminophen Glucuronidation Partial Clearance Association With Race/Ethnicity
NCT00768716	8177561	4462615		NA		NA				0.52	Wilcoxon (Mann-Whitney)	28663312	Court MH, Zhu Z, Masse G, Duan SX, James LP, Harmatz JS, Greenblatt DJ. Race, Gender, and Genetic Polymorphism Contribute to Variability in Acetaminophen Pharmacokinetics, Metabolism, and Protein-Adduct Concentrations in Healthy African-American and European-American Volunteers. J Pharmacol Exp Ther. 2017 Sep;362(3):431-440. doi: 10.1124/jpet.117.242107. Epub 2017 Jun 29.	Fever|Hepatotoxicity|Pain Acetaminophen NA NA NA Drug All	Effect of Race/Ethnicity and Genes on Acetaminophen Pharmacokinetics	Interventional	Completed	Phase 4	2	95	NA	acetaminophen	Acetaminophen Plasma Clearance Association With Race/Ethnicity
NCT00768950	NA	NA	NA	NA	NA	NA	NA	NA	NA	NA	NA	21448355	Rimbaş M, Marinescu M, Voiosu MR, Băicuş CR, Caraiola S, Nicolau A, Niţescu D, Badea GC, Pârvu MI. NSAID-induced deleterious effects on the proximal and mid small bowel in seronegative spondyloarthropathy patients. World J Gastroenterol. 2011 Feb 28;17(8):1030-5. doi: 10.3748/wjg.v17.i8.1030.	Spondyloarthropathies Capsule endoscopy examination|Colonoscopy NA NA NA Procedure|Procedure All	NA	NA	NA	NA	NA	NA	spondylarthritis|spondylarthropathies	NA	NA
NCT00769457	NA	NA	NA	NA	NA	NA	NA	NA	NA	NA	NA	26984864	Böhm M, Drexler H, Oswald H, Rybak K, Bosch R, Butter C, Klein G, Gerritse B, Monteiro J, Israel C, Bimmel D, Käab S, Huegl B, Brachmann J; OptiLink HF Study Investigators. Fluid status telemedicine alerts for heart failure: a randomized controlled trial. Eur Heart J. 2016 Nov 1;37(41):3154-3163. Epub 2016 Mar 16.	Heart Failure Access Arm Parallel Assignment Prevention Randomized Device All	OptiLink HF Study: Optimization of Heart Failure Management Using Medtronic OptiVol Fluid Status Monitoring and CareLink Network	Interventional	Completed	Phase 4	2	1002	heart failure	NA	NA
NCT00769522	NA	NA	NA	NA	NA	NA	NA	NA	NA	NA	NA	27216274	Eichhorst B, Fink AM, Bahlo J, Busch R, Kovacs G, Maurer C, Lange E, Köppler H, Kiehl M, Sökler M, Schlag R, Vehling-Kaiser U, Köchling G, Plöger C, Gregor M, Plesner T, Trneny M, Fischer K, Döhner H, Kneba M, Wendtner CM, Klapper W, Kreuzer KA, Stilgenbauer S, Böttcher S, Hallek M; international group of investigators; German CLL Study Group (GCLLSG). First-line chemoimmunotherapy with bendamustine and rituximab versus fludarabine, cyclophosphamide, and rituximab in patients with advanced chronic lymphocytic leukaemia (CLL10): an international, open-label, randomised, phase 3, non-inferiority trial. Lancet Oncol. 2016 Jul;17(7):928-942. doi: 10.1016/S1470-2045(16)30051-1. Epub 2016 May 20.	Chronic Lymphocytic Leukemia Rituximab|Bendamustine|Cyclophosphamide|Fludarabine Parallel Assignment Treatment Randomized Biological|Drug|Drug|Drug All	FCR or BR in Patients With Previously Untreated B-Cell Chronic Lymphocytic Leukemia	Interventional	Completed	Phase 3	2	564	leukemia|leukemia, lymphocytic, chronic, b-cell|leukemia, lymphoid	cyclophosphamide|rituximab|bendamustine hydrochloride|fludarabine	NA
NCT00769548	NA	NA	NA	NA	NA	NA	NA	NA	NA	NA	NA	NA|17531401|18314175|17011443|NA|NA|12743142|NA|NA	Taussky D, Bae K, Bahary J, et al.: Does testosterone influence radiation-induced toxicity In radiotherapy of the prostate? A secondary analysis of RTOG protocol 9413. [Abstract] Int J Radiat Oncol Biol Phys 66 (3 Suppl 1): A-2215, S329-30.|Lawton CA, DeSilvio M, Roach M 3rd, Uhl V, Kirsch R, Seider M, Rotman M, Jones C, Asbell S, Valicenti R, Hahn S, Thomas CR Jr. An update of the phase III trial comparing whole pelvic to prostate only radiotherapy and neoadjuvant to adjuvant total androgen suppression: updated analysis of RTOG 94-13, with emphasis on unexpected hormone/radiation interactions. Int J Radiat Oncol Biol Phys. 2007 Nov 1;69(3):646-55. Epub 2007 May 24.|Taussky D, Bae K, Bahary JP, Roach M 3rd, Lawton CA, Shipley WU, Sandler HM. Does timing of androgen deprivation influence radiation-induced toxicity? A secondary analysis of radiation therapy oncology group protocol 9413. Urology. 2008 Nov;72(5):1125-9. doi: 10.1016/j.urology.2007.11.067. Epub 2008 Mar 7.|"Roach M 3rd, DeSilvio M, Valicenti R, Grignon D, Asbell SO, Lawton C, Thomas CR Jr, Shipley WU. Whole-pelvis, ""mini-pelvis,"" or prostate-only external beam radiotherapy after neoadjuvant and concurrent hormonal therapy in patients treated in the Radiation Therapy Oncology Group 9413 trial. Int J Radiat Oncol Biol Phys. 2006 Nov 1;66(3):647-53."|Roach M, DeSilvio M, Thomas C Jr, et al.: Field size and progression free survival (PFS) after neoadjuvant hormonal therapy (HT) and radiotherapy (RT) for prostate cancer: secondary analysis of RTOG 9413. [Abstract] American Society of Clinical Oncology 2005 Prostate Cancer Symposium, 17-19 February 2005, Orlando, Florida. A-87, 2005.|Roach M, DeSilvio M, Thomas CR, et al.: Progression free survival (PFS) after whole-pelvic (WP) vs. mini-pelvic (MP) or prostate only (PO) radiotherapy (RT): a subset analysis of RTOG 9413, a phase III prospective randomized using neoadjuvant and concurrent (N&CHT). [Abstract] Int J Radiat Oncol Biol Phys 60 (Suppl 1): A-1014, S264, 2004.|Roach M 3rd, DeSilvio M, Lawton C, Uhl V, Machtay M, Seider MJ, Rotman M, Jones C, Asbell SO, Valicenti RK, Han S, Thomas CR Jr, Shipley WS; Radiation Therapy Oncology Group 9413. Phase III trial comparing whole-pelvic versus prostate-only radiotherapy and neoadjuvant versus adjuvant combined androgen suppression: Radiation Therapy Oncology Group 9413. J Clin Oncol. 2003 May 15;21(10):1904-11.|Roach M III, DeSilvio M, Lawton C, et al.: Neoadjuvant hormonal therapy (NHT) with whole-pelvic (WP) radiotherapy (RT) improves progression-free survival (PFS): RTOG (Radiation Therapy Oncology Group) 9413, a phase III randomized trial. [Abstract] Proceedings of the American Society of Clinical Oncology 21: A-711, 2002.|Roach M III, Lu JD, Lawton C, et al.: A phase III trial comparing whole-pelvic (WP) to prostate only (PO) radiotherapy and neoadjuvant to adjuvant total androgen suppression (TAS): preliminary analysis of RTOG 9413. [Abstract] Int J Radiat Oncol Biol Phys 51 (3 suppl 1): Plenary A-5, 3, 2001.	Prostate Cancer flutamide|goserelin acetate|low-LET photon therapy Parallel Assignment Treatment Randomized Drug|Drug|Radiation Male	Radiation Therapy and Hormone Therapy in Treating Patients With Prostate Cancer	Interventional	Completed	Phase 3	4	1322	prostatic neoplasms	goserelin|flutamide	NA
NCT00769561	NA	NA	NA	NA	NA	NA	NA	NA	NA	NA	NA	23446073|22980538|NA	Shedden Mora MC, Weber D, Neff A, Rief W. Biofeedback-based cognitive-behavioral treatment compared with occlusal splint for temporomandibular disorder: a randomized controlled trial. Clin J Pain. 2013 Dec;29(12):1057-65. doi: 10.1097/AJP.0b013e3182850559.|Shedden Mora M, Weber D, Borkowski S, Rief W. Nocturnal masseter muscle activity is related to symptoms and somatization in temporomandibular disorders. J Psychosom Res. 2012 Oct;73(4):307-12. doi: 10.1016/j.jpsychores.2012.07.008. Epub 2012 Aug 29.|Shedden Mora, M., Bleichhardt, G., Weber, D., Neff, A., & Rief, W. (2010). Biofeedback bei kraniomandibulären Dysfunktionen. Psychotherapeut, 55(3), 217-224.	Temporomandibular Disorders Biofeedback-Based Cognitive Behavioral Treatment|Dental treatment with occlusal splint (OS) Parallel Assignment Treatment Randomized Behavioral|Device All	Biofeedback-Based Cognitive Behavioral Treatment for Temporomandibular Disorders	Interventional	Completed	Phase 2/Phase 3	2	58	temporomandibular joint disorders|disease|temporomandibular joint dysfunction syndrome	salicylic acid	NA
NCT00769600	NA	NA	NA	NA	NA	NA	NA	NA	NA	NA	NA	23546045	Rudin CM, Brahmer JR, Juergens RA, Hann CL, Ettinger DS, Sebree R, Smith R, Aftab BT, Huang P, Liu JO. Phase 2 study of pemetrexed and itraconazole as second-line therapy for metastatic nonsquamous non-small-cell lung cancer. J Thorac Oncol. 2013 May;8(5):619-23. doi: 10.1097/JTO.0b013e31828c3950.	Recurrent Non Small Cell Lung Cancer Itraconazole|Pemetrexed Parallel Assignment Treatment Randomized Drug|Drug All	Phase II Study of Itraconazole and Pemetrexed in Patients With Previously Treated Non-Squamous NSCLC	Interventional	Terminated	Phase 2	2	23	lung neoplasms|carcinoma, non-small-cell lung	pemetrexed|itraconazole	NA
NCT00769717	NA	NA	NA	NA	NA	NA	NA	NA	NA	NA	NA	27289009|26829370|NA	Mensinger JL, Calogero RM, Stranges S, Tylka TL. A weight-neutral versus weight-loss approach for health promotion in women with high BMI: A randomized-controlled trial. Appetite. 2016 Oct 1;105:364-74. doi: 10.1016/j.appet.2016.06.006. Epub 2016 Jun 8.|Mensinger JL, Calogero RM, Tylka TL. Internalized weight stigma moderates eating behavior outcomes in women with high BMI participating in a healthy living program. Appetite. 2016 Jul 1;102:32-43. doi: 10.1016/j.appet.2016.01.033. Epub 2016 Jan 29.|Mensinger, J. L., & Meadows, A. (2017). Internalized weight stigma mediates and moderates physical activity outcomes during a healthy living program for women with high body mass index. Psychology of Sport and Exercise, 30, 64-72. doi:10.1016/j.psychsport.2017.01.010	Obesity Wellness-Centered (HUGS)|Weight-Centered (LEARN) Parallel Assignment Treatment Randomized Behavioral|Behavioral Female	Evaluation of a Health at Every Size vs a Behavioral Weight Loss Approach for Obese Women	Interventional	Completed	N/A	2	80	obesity	NA	NA
NCT00770068	NA	NA	NA	NA	NA	NA	NA	NA	NA	NA	NA	18167612	Postolache TT, Lapidus M, Sander ER, Langenberg P, Hamilton RG, Soriano JJ, McDonald JS, Furst N, Bai J, Scrandis DA, Cabassa JA, Stiller JW, Balis T, Guzman A, Togias A, Tonelli LH. Changes in allergy symptoms and depression scores are positively correlated in patients with recurrent mood disorders exposed to seasonal peaks in aeroallergens. ScientificWorldJournal. 2007 Dec 17;7:1968-77. doi: 10.1100/tsw.2007.286.	Depression NA NA NA NA NA All	NA	NA	NA	NA	NA	NA	depression|depressive disorder	NA	NA
NCT00770120	NA	NA	NA	NA	NA	NA	NA	NA	NA	NA	NA	NA	Garland LL, Ou SH, Moon J, et al.: SWOG 0722: A phase II study of mTOR inhibitor everolimus (RAD001) in malignant pleural mesothelioma (MPM). [Abstract] J Clin Oncol 30 (Suppl 15): A-7083, 2012.	Malignant Mesothelioma everolimus NA NA NA Drug All	NA	NA	NA	NA	NA	NA	lung neoplasms|mesothelioma	everolimus	NA
NCT00770185	NA	NA	NA	NA	NA	NA	NA	NA	NA	NA	NA	25173583	Tsoref D, Welch S, Lau S, Biagi J, Tonkin K, Martin LA, Ellard S, Ghatage P, Elit L, Mackay HJ, Allo G, Tsao MS, Kamel-Reid S, Eisenhauer EA, Oza AM. Phase II study of oral ridaforolimus in women with recurrent or metastatic endometrial cancer. Gynecol Oncol. 2014 Nov;135(2):184-9. doi: 10.1016/j.ygyno.2014.06.033. Epub 2014 Aug 28.	Endometrial Cancer ridaforolimus|gene expression analysis|immunohistochemistry staining method|laboratory biomarker analysis NA NA NA Drug|Genetic|Other|Other Female	NA	NA	NA	NA	NA	NA	endometrial neoplasms	NA	NA
NCT00770276	NA	NA	NA	NA	NA	NA	NA	NA	NA	NA	NA	22555362|23009954	Lammert A, Hasenberg T, Kräupner C, Schnülle P, Hammes HP. Improved arteriole-to-venule ratio of retinal vessels resulting from bariatric surgery. Obesity (Silver Spring). 2012 Nov;20(11):2262-7. doi: 10.1038/oby.2012.122. Epub 2012 May 4.|Lammert A, Hasenberg T, Imhof I, Schnülle P, Benck U, Krämer BK, Hammes HP. High prevalence of retinal endothelial dysfunction in obesity WHO class III. Microvasc Res. 2012 Nov;84(3):362-6. doi: 10.1016/j.mvr.2012.09.004. Epub 2012 Sep 23.	Obesity NA NA NA NA NA All	NA	NA	NA	NA	NA	NA	obesity	NA	NA
NCT00770341	NA	NA	NA	NA	NA	NA	NA	NA	NA	NA	NA	23085743	Aikawa N, Kusachi S, Mikamo H, Takesue Y, Watanabe S, Tanaka Y, Morita A, Tsumori K, Kato Y, Yoshinari T. Efficacy and safety of intravenous daptomycin in Japanese patients with skin and soft tissue infections. J Infect Chemother. 2013 Jun;19(3):447-55. doi: 10.1007/s10156-012-0501-9. Epub 2012 Oct 20.	Staphylococcal Infection Daptomycin 4 mg/kg|Comparator: vancomycin|Daptomycin 6 mg/kg Parallel Assignment Treatment Randomized Drug|Drug|Drug All	A Study of MK-3009 in Japanese Patients With Skin or Blood Stream Infections Caused by Methicillin-resistant Staphylococcus Aureus (MK-3009-002)	Interventional	Completed	Phase 3	3	122	communicable diseases|staphylococcal infections|infection	vancomycin|daptomycin	NA
NCT00770926	NA	NA	NA	NA	NA	NA	NA	NA	NA	NA	NA	20576836|21565823	Delgadillo AT, Grossman M, Santoyo-Olsson J, Gallegos-Jackson E, Kanaya AM, Stewart AL. Description of an academic community partnership lifestyle program for lower income minority adults at risk for diabetes. Diabetes Educ. 2010 Jul-Aug;36(4):640-50. doi: 10.1177/0145721710374368. Epub 2010 Jun 24.|Santoyo-Olsson J, Cabrera J, Freyre R, Grossman M, Alvarez N, Mathur D, Guerrero M, Delgadillo AT, Kanaya AM, Stewart AL. An innovative multiphased strategy to recruit underserved adults into a randomized trial of a community-based diabetes risk reduction program. Gerontologist. 2011 Jun;51 Suppl 1:S82-93. doi: 10.1093/geront/gnr026.	Diabetes Live Well, Be Well Parallel Assignment Prevention Randomized Behavioral All	Reducing Disparities in Diabetes Risk Through Lifestyle Changes in Community Settings	Interventional	Completed	N/A	2	230	diabetes mellitus	NA	NA
NCT00771251	NA	NA	NA	NA	NA	NA	NA	NA	NA	NA	NA	22984173	Takeuchi T, Harigai M, Tanaka Y, Yamanaka H, Ishiguro N, Yamamoto K, Miyasaka N, Koike T, Kanazawa M, Oba T, Yoshinari T, Baker D; GO-MONO study group. Golimumab monotherapy in Japanese patients with active rheumatoid arthritis despite prior treatment with disease-modifying antirheumatic drugs: results of the phase 2/3, multicentre, randomised, double-blind, placebo-controlled GO-MONO study through 24 weeks. Ann Rheum Dis. 2013 Sep 1;72(9):1488-95. doi: 10.1136/annrheumdis-2012-201796. Epub 2012 Sep 14.	Rheumatoid Arthritis CNTO 148|Placebo Parallel Assignment Treatment Randomized Drug|Drug All	A Safety and Efficacy Study of Golimumab (CNTO148) in Patients With Active Rheumatoid Arthritis (RA)	Interventional	Completed	Phase 3	3	311	arthritis|arthritis, rheumatoid	NA	NA
NCT00771472	NA	NA	NA	NA	NA	NA	NA	NA	NA	NA	NA	22506596	Wada H, Tsuboi R, Kato Y, Sugaya M, Tobinai K, Hamada T, Shimamoto T, Noguchi K, Iwatsuki K. Phase I and pharmacokinetic study of the oral histone deacetylase inhibitor vorinostat in Japanese patients with relapsed or refractory cutaneous T-cell lymphoma. J Dermatol. 2012 Oct;39(10):823-8. doi: 10.1111/j.1346-8138.2012.01554.x. Epub 2012 Apr 16.	Lymphoma vorinostat NA NA NA Drug All	NA	NA	NA	NA	NA	NA	lymphoma, t-cell, cutaneous|lymphoma|lymphoma, t-cell	vorinostat	NA
NCT00771537	8177229	4462475	Marginal Means	2.49	Standard Error of the Mean	0.037	2.42	2.56	95	0.6	ANOVA	18191770	Burrage JW, Zimet GD, Cox DS, Cox AD, Mays RM, Fife RS, Fife KH. The Centers for Disease Control and Prevention revised recommendations for HIV testing: reactions of women attending community health clinics. J Assoc Nurses AIDS Care. 2008 Jan-Feb;19(1):66-74. doi: 10.1016/j.jana.2007.11.003.	HIV Message Sidedness NA NA NA Behavioral Female	HIV Testing & Womens Attitudes on HIV Vaccine Trials	Interventional	Completed	Phase 3	16	2031	NA	NA	Willingness to Participate in a HIV Vaccine Clinical Trial
NCT00771537	8177229	4462473	Marginal Means	2.47	Standard Error of the Mean	0.036	2.4	2.54	95	0.91	ANOVA	18191770	Burrage JW, Zimet GD, Cox DS, Cox AD, Mays RM, Fife RS, Fife KH. The Centers for Disease Control and Prevention revised recommendations for HIV testing: reactions of women attending community health clinics. J Assoc Nurses AIDS Care. 2008 Jan-Feb;19(1):66-74. doi: 10.1016/j.jana.2007.11.003.	HIV Message Sidedness NA NA NA Behavioral Female	HIV Testing & Womens Attitudes on HIV Vaccine Trials	Interventional	Completed	Phase 3	16	2031	NA	NA	Willingness to Participate in a HIV Vaccine Clinical Trial
NCT00771537	8177229	4462474	Marginal Means	2.51	Standard Error of the Mean	0.036	2.44	2.58	95	0.25	ANOVA	18191770	Burrage JW, Zimet GD, Cox DS, Cox AD, Mays RM, Fife RS, Fife KH. The Centers for Disease Control and Prevention revised recommendations for HIV testing: reactions of women attending community health clinics. J Assoc Nurses AIDS Care. 2008 Jan-Feb;19(1):66-74. doi: 10.1016/j.jana.2007.11.003.	HIV Message Sidedness NA NA NA Behavioral Female	HIV Testing & Womens Attitudes on HIV Vaccine Trials	Interventional	Completed	Phase 3	16	2031	NA	NA	Willingness to Participate in a HIV Vaccine Clinical Trial
NCT00771537	8177230	4462478	Odds Ratio (OR)	0.69	Standard Error of the Mean	0.17	0.5	0.96	95	0.05	Regression, Logistic	18191770	Burrage JW, Zimet GD, Cox DS, Cox AD, Mays RM, Fife RS, Fife KH. The Centers for Disease Control and Prevention revised recommendations for HIV testing: reactions of women attending community health clinics. J Assoc Nurses AIDS Care. 2008 Jan-Feb;19(1):66-74. doi: 10.1016/j.jana.2007.11.003.	HIV Message Sidedness NA NA NA Behavioral Female	HIV Testing & Womens Attitudes on HIV Vaccine Trials	Interventional	Completed	Phase 3	16	2031	NA	NA	Number of Participants Who Accepted Rapid HIV Testing.
NCT00771537	8177230	4462476	Odds Ratio (OR)	0.92	Standard Error of the Mean	0.176	0.65	1.3	95	0.63	Regression, Logistic	18191770	Burrage JW, Zimet GD, Cox DS, Cox AD, Mays RM, Fife RS, Fife KH. The Centers for Disease Control and Prevention revised recommendations for HIV testing: reactions of women attending community health clinics. J Assoc Nurses AIDS Care. 2008 Jan-Feb;19(1):66-74. doi: 10.1016/j.jana.2007.11.003.	HIV Message Sidedness NA NA NA Behavioral Female	HIV Testing & Womens Attitudes on HIV Vaccine Trials	Interventional	Completed	Phase 3	16	2031	NA	NA	Number of Participants Who Accepted Rapid HIV Testing.
NCT00771537	8177230	4462477	Odds Ratio (OR)	0.75	Standard Error of the Mean	0.17	0.54	1.04	95	0.1	Regression, Logistic	18191770	Burrage JW, Zimet GD, Cox DS, Cox AD, Mays RM, Fife RS, Fife KH. The Centers for Disease Control and Prevention revised recommendations for HIV testing: reactions of women attending community health clinics. J Assoc Nurses AIDS Care. 2008 Jan-Feb;19(1):66-74. doi: 10.1016/j.jana.2007.11.003.	HIV Message Sidedness NA NA NA Behavioral Female	HIV Testing & Womens Attitudes on HIV Vaccine Trials	Interventional	Completed	Phase 3	16	2031	NA	NA	Number of Participants Who Accepted Rapid HIV Testing.
NCT00771641	NA	NA	NA	NA	NA	NA	NA	NA	NA	NA	NA	21357786|NA|19107946|19667273|17762442|NA|16287132|NA|NA|14529772|14508838|NA|12499279|NA|NA|NA|NA|NA|NA|NA|10924966|NA	Chung CH, Dignam JJ, Hammond ME, Klimowicz AC, Petrillo SK, Magliocco A, Jordan R, Trotti A, Spencer S, Cooper JS, Le QT, Ang KK. Glioma-associated oncogene family zinc finger 1 expression and metastasis in patients with head and neck squamous cell carcinoma treated with radiation therapy (RTOG 9003). J Clin Oncol. 2011 Apr 1;29(10):1326-34. doi: 10.1200/JCO.2010.32.3295. Epub 2011 Feb 28.|Chung CH, Dignam J, Hammond ME, et al.: Association of high Gli1 expression with poor survival in head and neck cancer patients treated with radiation therapy (RTOG 9003). [Abstract] J Clin Oncol 28 (Suppl 15): A-5552, 2010.|Konski AA, Winter K, Cole BF, Ang KK, Fu KK. Quality-adjusted survival analysis of Radiation Therapy Oncology Group (RTOG) 90-03: phase III randomized study comparing altered fractionation to standard fractionation radiotherapy for locally advanced head and neck squamous cell carcinoma. Head Neck. 2009 Feb;31(2):207-12. doi: 10.1002/hed.20949.|Le QT, Harris J, Magliocco AM, Kong CS, Diaz R, Shin B, Cao H, Trotti A, Erler JT, Chung CH, Dicker A, Pajak TF, Giaccia AJ, Ang KK. Validation of lysyl oxidase as a prognostic marker for metastasis and survival in head and neck squamous cell carcinoma: Radiation Therapy Oncology Group trial 90-03. J Clin Oncol. 2009 Sep 10;27(26):4281-6. doi: 10.1200/JCO.2008.20.6003. Epub 2009 Aug 10.|Calvin DP, Hammond ME, Pajak TF, Trotti AM, Meredith RF, Rotman M, Jones CU, Byhardt RW, Demas WF, Ang KK, Fu KK; Radiation Therapy Oncology Group 90-03 Trial. Microvessel density >or=60 does not predict for outcome after radiation treatment for locally advanced head and neck squamous cell carcinoma: results of a correlative study from the Radiation Therapy Oncology Group (RTOG) 90-03 Trial. Am J Clin Oncol. 2007 Aug;30(4):406-19.|Konski AA, Bhargavan M, Owen J, et al.: Altered fractionated radiotherapy is cost-effective in the treatment of locally advanced head and neck cancer: an economic analysis of Radiation Therapy Oncology Group (RTOG) 90-03. [Abstract] J Clin Oncol 24 (Suppl 18): A-6007, 302s, 2006.|Rabinovitch R, Grant B, Berkey BA, Raben D, Ang KK, Fu KK, Cooper JS; Radiation Therapy Oncology Group. Impact of nutrition support on treatment outcome in patients with locally advanced head and neck squamous cell cancer treated with definitive radiotherapy: a secondary analysis of RTOG trial 90-03. Head Neck. 2006 Apr;28(4):287-96.|Pajak TF, Trotti A, Gwede CK, et al.: The TAME risk classification system: acute toxicity burden and IPD analysis of RTOG 90-03. [Abstract] Int J Radiat Oncol Biol Phys 63 (2 Suppl 1): A-217, S131, 2005.|Trotti A, Fu KK, Pajak TF, et al.: Long term outcomes of RTOG 90-03: a comparison of hyperfractionation and two variants of accelerated fractionation to standard fractionation radiotherapy for head and neck squamous cell carcinoma. [Abstract] Int J Radiat Oncol Biol Phys 63 (2 Suppl 1): A-116, S70, 2005.|Hammond E, Berkey BA, Fu KK, Trotti A, Meredith RF, Jones CU, Byhardt R, Horwitz EM, Ang KK. P105 as a prognostic indicator in patients irradiated for locally advanced head-and-neck cancer: a clinical/laboratory correlative analysis of RTOG-9003. Int J Radiat Oncol Biol Phys. 2003 Nov 1;57(3):683-92.|Konski A, Berkey BA, Kian Ang K, Fu KK. Effect of education level on outcome of patients treated on Radiation Therapy Oncology Group Protocol 90-03. Cancer. 2003 Oct 1;98(7):1497-503.|Tu X, Berkey BA, Zhang HZ, et al.: Impact of EGFR expression on the response of advanced head and neck carcinomas to concomitant boost radiotherapy in a RTOG phase III trial (90-03). Int J Radiat Oncol Biol Phys 57 (2 Suppl): S157, 2003.|Ang KK, Berkey BA, Tu X, Zhang HZ, Katz R, Hammond EH, Fu KK, Milas L. Impact of epidermal growth factor receptor expression on survival and pattern of relapse in patients with advanced head and neck carcinoma. Cancer Res. 2002 Dec 15;62(24):7350-6.|Eldridge B, Rabinovitch R, Berkey BA, et al.: The impact of baseline nutritional support on treatment outcome in patients with locally advanced squamous cell cancer of the head and neck treated with definitive radiotherapy: report of the Radiation Therapy Oncology Group (RTOG) trial 90-03. [Abstract] Int J Radiat Oncol Biol Phys 54(2 suppl 1): A-199, 115, 2002.|Konski A, Berkey B, Ang KK, et al.: The effect of education level on outcome of patients treated on Radiation Therapy Oncology Group (RTOG) protocol 90-03. [Abstract] Proceedings of the American Society of Clinical Oncology 21: A-992, 2002.|Calvin DP, Hammond ME, Pajak TF, et al.: Microvessel density (MVD)> 60 does not predict for outcome in advanced head and neck squamous cell carcinoma (HNSCC): results of a prospective study from the RTOG 90-03 trial. [Abstract] Int J Radiat Oncol Biol Phys 51 (3 suppl 1): A-68, 41, 2001.|Fisher J, Scott C, Fu K, et al.: Treatment, patient and tumor characteristics impact quality of life (QOL) in patients with locally advanced head and neck cancer: report of the Radiation Therapy Oncology Group (RTOG) trial 90-03. [Abstract] Int J Radiat Oncol Biol Phys 51 (3 suppl 1): A-174, 98, 2001.|Konski AA, Scott CB, Ang KK, et al.: Does dose escalation of radiotherapy (RT) improve quality-adjusted survival (QAS) in unresectable head and neck cancer (HNC) patients (Pts)? Radiation Therapy Oncology Group (RTOG) study 90-03. [Abstract] Proceedings of the American Society of Clinical Oncology 20: A-906, 227a, 2001.|Konski A, Scott C, Ang KK, et al.: Cost-utility analysis of RTOG 90-03: phase III randomized study comparing altered fractionation to standard fractionation radiotherapy for locally advanced head and neck squamous cell carcinoma. [Abstract] Int J Radiat Oncol Biol Phys 51(3 suppl 1): A-87, 48, 2001.|Fisher J, Scott C, Fu K, et al.: Randomized study comparing quality of life between standard fractionation radiotherapy and altered fractionation schemas in patients with locally advanced squamous cell cancer of the head and neck. [Abstract] Proceedings of the International Conference on Head and Neck Cancer A201, 117, 2000.|Fu KK, Pajak TF, Trotti A, Jones CU, Spencer SA, Phillips TL, Garden AS, Ridge JA, Cooper JS, Ang KK. A Radiation Therapy Oncology Group (RTOG) phase III randomized study to compare hyperfractionation and two variants of accelerated fractionation to standard fractionation radiotherapy for head and neck squamous cell carcinomas: first report of RTOG 9003. Int J Radiat Oncol Biol Phys. 2000 Aug 1;48(1):7-16.|Hammond E, Pajak T, Fu K, et al.: p105 as a prognostic indicator in patients irradiated for locally advanced head and neck cancer: a clinical/laboratory correlative analysis of RTOG 9003. [Abstract] Proceedings of the International Conference on Head and Neck Cancer A135, 145, 2000.	Head and Neck Cancer conventional surgery|low-LET cobalt-60 gamma ray therapy|low-LET electron therapy|low-LET photon therapy|radiation therapy Parallel Assignment Treatment Randomized Procedure|Radiation|Radiation|Radiation|Radiation All	Fractionated Radiation Therapy in Treating Advanced Squamous Cell Carcinoma of the Head and Neck	Interventional	Completed	Phase 3	4	1113	carcinoma|squamous cell carcinoma of head and neck|carcinoma, squamous cell	cobalt	NA
NCT00771771	NA	NA	NA	NA	NA	NA	NA	NA	NA	NA	NA	22191850	Gjelsvik B, Breivik K, Verheyden G, Smedal T, Hofstad H, Strand LI. The Trunk Impairment Scale - modified to ordinal scales in the Norwegian version. Disabil Rehabil. 2012;34(16):1385-95. doi: 10.3109/09638288.2011.645113. Epub 2011 Dec 23.	Stroke Early supported discharge with day unit rehabilitation|Early supported discharge with home rehabilitation Parallel Assignment Treatment Randomized Other|Other All	Early Supported Discharge After Stroke in Bergen	Interventional	Completed	N/A	3	306	stroke	NA	NA
NCT00771849	NA	NA	NA	NA	NA	NA	NA	NA	NA	NA	NA	16417952	El Bashir H, Heath PT, Papa T, Ruggeberg JU, Johnson N, Sinha R, Balfour G, Booy R. Antibody responses to meningococcal (groups A, C, Y and W135) polysaccharide diphtheria toxoid conjugate vaccine in children who previously received meningococcal C conjugate vaccine. Vaccine. 2006 Mar 24;24(14):2544-9. Epub 2005 Dec 27.	Meningitis|Meningococcemia Meningococcal Polysaccharide Diphtheria Toxoid Conjugate|Haemophilus Influenzae Type b (Hib) vaccine Parallel Assignment Prevention Randomized Biological|Biological All	Study of Antibody Responses After a Dose of Tetravalent Meningococcal Diphtheria Conjugate Vaccine in Children	Interventional	Completed	Phase 2	2	103	meningitis|diphtheria|meningococcal infections	NA	NA
NCT00771901	NA	NA	NA	NA	NA	NA	NA	NA	NA	NA	NA	20522594	Kars M, Yang L, Gregor MF, Mohammed BS, Pietka TA, Finck BN, Patterson BW, Horton JD, Mittendorfer B, Hotamisligil GS, Klein S. Tauroursodeoxycholic Acid may improve liver and muscle but not adipose tissue insulin sensitivity in obese men and women. Diabetes. 2010 Aug;59(8):1899-905. doi: 10.2337/db10-0308. Epub 2010 Jun 3.	Diabetes|Insulin Resistance|Obesity tauroursodeoxycholic acid|placebo|sodium phenylbutyrate Parallel Assignment Basic Science Randomized Drug|Other|Drug All	Effect of Endoplasmic Reticulum Stress on Metabolic Function	Interventional	Completed	N/A	3	101	insulin resistance	tauroursodeoxycholic acid|4-phenylbutyric acid	NA
NCT00772070	NA	NA	NA	NA	NA	NA	NA	NA	NA	NA	NA	17072120	Pichichero M, Papa T, Blatter M, Mitchell D, Kratz R, Sneed J, Bassily E, Casey J, Gilmet G. Immune memory in children previously vaccinated with an experimental quadrivalent meningococcal polysaccharide diphtheria toxoid conjugate vaccine. Pediatr Infect Dis J. 2006 Nov;25(11):995-1000.	Meningitis|Meningococcemia|Neisseria Meningitidis A/C/Y/W-135, Meningococcal Polysaccharide Vaccine (Menomune®)|A/C/Y/W-135, Meningococcal Polysaccharide Vaccine (Menomune®) NA NA NA Biological|Biological All	Study of Reduced Dose of Menomune® in Children Who Previously Received Meningococcal Diphtheria Toxoid Conjugate Vaccine	Interventional	Completed	Phase 2	2	173	meningitis|diphtheria|meningococcal infections	vaccines	NA
NCT00772213	NA	NA	NA	NA	NA	NA	NA	NA	NA	NA	NA	19937992	Gross T, Messmer P, Amsler F, Füglistaler-Montali I, Zürcher M, Hügli RW, Regazzoni P, Jacob AL. Impact of a multifunctional image-guided therapy suite on emergency multiple trauma care. Br J Surg. 2010 Jan;97(1):118-27. doi: 10.1002/bjs.6842.	Acceleration of Procedure|Involved Staff Member's Evaluation|Reduction of Number of Transports and Transfers MIGTS treatment Parallel Assignment Treatment Randomized Procedure All	The Multifunctional Image Guided Therapy Suite (MIGTS) in Emergency Multiple Trauma Care	Interventional	Completed	N/A	2	168	emergencies|multiple trauma	NA	NA
NCT00772590	8176863	4462107		NA		NA				0.01	ANOVA	21930607	Byakwaga H, Kelly M, Purcell DF, French MA, Amin J, Lewin SR, Haskelberg H, Kelleher AD, Garsia R, Boyd MA, Cooper DA, Emery S; CORAL Study Group. Intensification of antiretroviral therapy with raltegravir or addition of hyperimmune bovine colostrum in HIV-infected patients with suboptimal CD4+ T-cell response: a randomized controlled trial. J Infect Dis. 2011 Nov 15;204(10):1532-40. doi: 10.1093/infdis/jir559. Epub 2011 Sep 19.	HIV Infections Raltegravir|Hyper-immune Bovine Colostrum|raltegravir placebo|Hyper-immune Bovine Colostrum placebo|raltegravir and hyper-immune bovine colostrum NA NA NA Drug|Drug|Other|Other|Drug All	Antiretroviral Therapy Intensification With Raltegravir or Addition of Hyper-immune Bovine Colostrum in HIV-1 Infected Patients With Suboptimal CD4+ T Cell Response	Interventional	Completed	Phase 4	4	75	hiv infections	raltegravir potassium	Mean Change From Baseline CD4+ Cell Count
NCT00772850	NA	NA	NA	NA	NA	NA	NA	NA	NA	NA	NA	10627704|9867047|9603089	Lin J, Hou SM. Antegrade locked nailing for humeral shaft fractures. Clin Orthop Relat Res. 1999 Aug;(365):201-10.|Lin J, Hou SM, Hang YS. Locked nailing for displaced surgical neck fractures of the humerus. J Trauma. 1998 Dec;45(6):1051-7.|Lin J. Treatment of humeral shaft fractures with humeral locked nail and comparison with plate fixation. J Trauma. 1998 May;44(5):859-64.	Humeral Fractures NA NA NA NA NA All	NA	NA	NA	NA	NA	NA	rotator cuff injuries|humeral fractures|fractures, bone	NA	NA
NCT00773097	NA	NA	NA	NA	NA	NA	NA	NA	NA	NA	NA	23248097	Kimura T, McKolanis JR, Dzubinski LA, Islam K, Potter DM, Salazar AM, Schoen RE, Finn OJ. MUC1 vaccine for individuals with advanced adenoma of the colon: a cancer immunoprevention feasibility study. Cancer Prev Res (Phila). 2013 Jan;6(1):18-26. doi: 10.1158/1940-6207.CAPR-12-0275. Epub 2012 Dec 17.	Risk for Colorectal Cancer MUC1 - Poly ICLC NA NA NA Biological All	NA	NA	NA	NA	NA	NA	colorectal neoplasms|adenoma	poly iclc	NA
NCT00773214	NA	NA	NA	NA	NA	NA	NA	NA	NA	NA	NA	20150577	Martins C, Kulseng B, King NA, Holst JJ, Blundell JE. The effects of exercise-induced weight loss on appetite-related peptides and motivation to eat. J Clin Endocrinol Metab. 2010 Apr;95(4):1609-16. doi: 10.1210/jc.2009-2082. Epub 2010 Feb 11.	Obesity Exercise NA NA NA Behavioral All	NA	NA	NA	NA	NA	NA	weight loss	NA	NA
NCT00773448	NA	NA	NA	NA	NA	NA	NA	NA	NA	NA	NA	26095467	Carrier M, Lazo-Langner A, Shivakumar S, Tagalakis V, Zarychanski R, Solymoss S, Routhier N, Douketis J, Danovitch K, Lee AY, Le Gal G, Wells PS, Corsi DJ, Ramsay T, Coyle D, Chagnon I, Kassam Z, Tao H, Rodger MA; SOME Investigators. Screening for Occult Cancer in Unprovoked Venous Thromboembolism. N Engl J Med. 2015 Aug 20;373(8):697-704. doi: 10.1056/NEJMoa1506623. Epub 2015 Jun 22.	Deep Vein Thrombosis|Pulmonary Embolism|Venous Thromboembolism Comprehensive computed tomography of the abdomen/pelvis|Limited Malignancy Screening Parallel Assignment Screening Randomized Device|Other All	Screening for Occult Malignancy in Patients With Idiopathic Venous Thromboembolism	Interventional	Completed	N/A	2	862	pulmonary embolism|embolism|thrombosis|venous thrombosis|thromboembolism|venous thromboembolism	NA	NA
NCT00773812	NA	NA	NA	NA	NA	NA	NA	NA	NA	NA	NA	22537359	Arnold LE, Aman MG, Hollway J, Hurt E, Bates B, Li X, Farmer C, Anand R, Thompson S, Ramadan Y, Williams C. Placebo-controlled pilot trial of mecamylamine for treatment of autism spectrum disorders. J Child Adolesc Psychopharmacol. 2012 Jun;22(3):198-205. doi: 10.1089/cap.2011.0056. Epub 2012 Apr 26.	Autistic Disorder|Pervasive Developmental Disorder mecamylamine|placebo NA NA NA Drug|Drug All	Placebo-Controlled Pilot Trial of Mecamylamine for Treatment of Autism Spectrum Disorders	Interventional	Completed	Phase 1	2	20	autism spectrum disorder|child development disorders, pervasive|disease|autistic disorder|developmental disabilities	mecamylamine	NA
NCT00773838	8176572	4461984		NA		NA				0.419	Exact Test for Binomial Parameter	27025160	Siegel DS, Dimopoulos M, Jagannath S, Goldschmidt H, Durrant S, Kaufman JL, Leleu X, Nagler A, Offner F, Graef T, Eid JE, Houp J, Gause C, Vuocolo S, Anderson KC. VANTAGE 095: An International, Multicenter, Open-Label Study of Vorinostat (MK-0683) in Combination With Bortezomib in Patients With Relapsed and Refractory Multiple Myeloma. Clin Lymphoma Myeloma Leuk. 2016 Jun;16(6):329-334.e1. doi: 10.1016/j.clml.2016.02.042. Epub 2016 Mar 4.	Relapsed or Refractory Multiple Myeloma Vorinostat|Bortezomib|Dexamethasone NA NA NA Drug|Drug|Drug All	NA	NA	NA	NA	NA	NA	multiple myeloma|neoplasms, plasma cell	vorinostat|dexamethasone|bortezomib	Objective Response Rate (RR)
NCT00774072	NA	NA	NA	NA	NA	NA	NA	NA	NA	NA	NA	24596456	Mainz JG, Schädlich K, Schien C, Michl R, Schelhorn-Neise P, Koitschev A, Koitschev C, Keller PM, Riethmüller J, Wiedemann B, Beck JF. Sinonasal inhalation of tobramycin vibrating aerosol in cystic fibrosis patients with upper airway Pseudomonas aeruginosa colonization: results of a randomized, double-blind, placebo-controlled pilot study. Drug Des Devel Ther. 2014 Feb 10;8:209-17. doi: 10.2147/DDDT.S54064. eCollection 2014.	Cystic Fibrosis|Pseudomonas Aeruginosa Tobramycin (Gernebcin®) Parallel Assignment Treatment Randomized Drug All	Nasal Inhalation of Tobramycin in Patients With Cystic Fibrosis and Pseudomonas Aeruginosa Colonization	Interventional	Completed	Phase 2	2	9	fibrosis|cystic fibrosis|pseudomonas infections	tobramycin	NA
NCT00774137	NA	NA	NA	NA	NA	NA	NA	NA	NA	NA	NA	21836143|21336114|21836147|21601336|21525851	Parikh CR, Coca SG, Thiessen-Philbrook H, Shlipak MG, Koyner JL, Wang Z, Edelstein CL, Devarajan P, Patel UD, Zappitelli M, Krawczeski CD, Passik CS, Swaminathan M, Garg AX; TRIBE-AKI Consortium. Postoperative biomarkers predict acute kidney injury and poor outcomes after adult cardiac surgery. J Am Soc Nephrol. 2011 Sep;22(9):1748-57. doi: 10.1681/ASN.2010121302. Epub 2011 Aug 11.|Li S, Krawczeski CD, Zappitelli M, Devarajan P, Thiessen-Philbrook H, Coca SG, Kim RW, Parikh CR; TRIBE-AKI Consortium. Incidence, risk factors, and outcomes of acute kidney injury after pediatric cardiac surgery: a prospective multicenter study. Crit Care Med. 2011 Jun;39(6):1493-9. doi: 10.1097/CCM.0b013e31821201d3.|Parikh CR, Devarajan P, Zappitelli M, Sint K, Thiessen-Philbrook H, Li S, Kim RW, Koyner JL, Coca SG, Edelstein CL, Shlipak MG, Garg AX, Krawczeski CD; TRIBE-AKI Consortium. Postoperative biomarkers predict acute kidney injury and poor outcomes after pediatric cardiac surgery. J Am Soc Nephrol. 2011 Sep;22(9):1737-47. doi: 10.1681/ASN.2010111163. Epub 2011 Aug 11.|Shlipak MG, Coca SG, Wang Z, Devarajan P, Koyner JL, Patel UD, Thiessen-Philbrook H, Garg AX, Parikh CR; TRIBE-AKI Consortium. Presurgical serum cystatin C and risk of acute kidney injury after cardiac surgery. Am J Kidney Dis. 2011 Sep;58(3):366-73. doi: 10.1053/j.ajkd.2011.03.015. Epub 2011 May 20.|Zappitelli M, Krawczeski CD, Devarajan P, Wang Z, Sint K, Thiessen-Philbrook H, Li S, Bennett MR, Ma Q, Shlipak MG, Garg AX, Parikh CR; TRIBE-AKI consortium. Early postoperative serum cystatin C predicts severe acute kidney injury following pediatric cardiac surgery. Kidney Int. 2011 Sep;80(6):655-62. doi: 10.1038/ki.2011.123. Epub 2011 Apr 27.	Kidney Failure, Acute|Renal Insufficiency NA NA NA NA NA All	NA	NA	NA	NA	NA	NA	acute kidney injury|renal insufficiency	NA	NA
NCT00774202	NA	NA	NA	NA	NA	NA	NA	NA	NA	NA	NA	19731307	Hasan A, Michel M, Patel V, Stasi R, Cunningham-Rundles S, Leonard JP, Bussel J. Repeated courses of rituximab in chronic ITP: Three different regimens. Am J Hematol. 2009 Oct;84(10):661-5. doi: 10.1002/ajh.21512.	Immune Thrombocytopenic Purpura Rituxan, Cyclophosphamide, Vincristine, Prednisone|Higher Dose of Rituximab Parallel Assignment Treatment Randomized Drug|Drug All	Higher Dose of Rituxan Versus Standard Doses of Rituxan With Cyclophosphamide, Vincristine, and Prednisone in Subjects With Chronic ITP	Interventional	Completed	Phase 2/Phase 3	2	17	purpura|purpura, thrombocytopenic, idiopathic|purpura, thrombocytopenic	vincristine|prednisone|cyclophosphamide|rituximab	NA
NCT00774566	NA	NA	NA	NA	NA	NA	NA	NA	NA	NA	NA	18634982	Neumann T, Vogt J, Schumacher B, Dorszewski A, Kuniss M, Neuser H, Kurzidim K, Berkowitsch A, Koller M, Heintze J, Scholz U, Wetzel U, Schneider MA, Horstkotte D, Hamm CW, Pitschner HF. Circumferential pulmonary vein isolation with the cryoballoon technique results from a prospective 3-center study. J Am Coll Cardiol. 2008 Jul 22;52(4):273-8. doi: 10.1016/j.jacc.2008.04.021.	Atrial Fibrillation PV-Isolation RF|PV-Isolation Cryo Parallel Assignment Treatment Randomized Procedure|Procedure All	PV-Isolation With the Cryoballoon Versus RF:a Randomized Controlled Prospective Non-inferiority Trial (FreezeAF)	Interventional	Completed	Phase 4	2	322	atrial fibrillation	NA	NA
NCT00774592	NA	NA	NA	NA	NA	NA	NA	NA	NA	NA	NA	18056557|21430238|21097734|20887691|19507756|22325129	Deveaux L, Stanton B, Lunn S, Cottrell L, Yu S, Brathwaite N, Li X, Liu H, Marshall S, Harris C. Reduction in human immunodeficiency virus risk among youth in developing countries. Arch Pediatr Adolesc Med. 2007 Dec;161(12):1130-9.|Deveaux L, Lunn S, Bain RM, Gomez P, Kelly T, Brathwaite N, Russell-Rolle G, Li X, Stanton B. Focus on youth in the Caribbean: beyond the numbers. J Int Assoc Physicians AIDS Care (Chic). 2011 Sep-Oct;10(5):316-25. doi: 10.1177/1545109710397367. Epub 2011 Mar 23.|Chen X, Stanton B, Gomez P, Lunn S, Deveaux L, Brathwaite N, Li X, Marshall S, Cottrell L, Harris C. Effects on condom use of an HIV prevention programme 36 months postintervention: a cluster randomized controlled trial among Bahamian youth. Int J STD AIDS. 2010 Sep;21(9):622-30. doi: 10.1258/ijsa.2010.010039.|Chen X, Lunn S, Harris C, Li X, Deveaux L, Marshall S, Cottrell L, Stanton B. Modeling early sexual initiation among young adolescents using quantum and continuous behavior change methods: implications for HIV prevention. Nonlinear Dynamics Psychol Life Sci. 2010 Oct;14(4):491-509.|Stanton B, Deveaux L, Lunn S, Yu S, Brathwaite N, Li X, Cottrell L, Harris C, Clemens R, Marshall S. Condom-use skills checklist: a proxy for assessing condom-use knowledge and skills when direct observation is not possible. J Health Popul Nutr. 2009 Jun;27(3):406-13.|Stanton B, Chen X, Koci V, Deveaux L, Lunn S, Harris C, Brathwaite N, Gomez P, Li X, Marshall S. Effect of a grade 6 HIV risk reduction intervention four years later among students who were and were not enrolled in the study trial. J Adolesc Health. 2012 Mar;50(3):243-9. doi: 10.1016/j.jadohealth.2011.06.012. Epub 2011 Sep 3.	HIV Infections FOYC|Goal for it (GFI)|Wonderous Wetlands|Caribbean Informed Parents and Children Together (CImPACT)|Bahamian Focus on Older Youth (BFOOY)|Health and Family Life Curriculum (HFLE) Parallel Assignment Prevention Randomized Behavioral|Behavioral|Behavioral|Behavioral|Behavioral|Behavioral All	HIV Risk Reduction in Youth in the Bahamas	Interventional	Completed	N/A	7	1360	hiv infections	NA	NA
NCT00774774	NA	NA	NA	NA	NA	NA	NA	NA	NA	NA	NA	13998	Sies H, Akerboom TP, Tager JM. Mitochondrial and cytosolic NADPH systems and isocitrate dehydrogenase indicator metabolites during ureogensis from ammonia in isolated rat hepatocytes. Eur J Biochem. 1977 Jan;72(2):301-7.	Influenza Human control|Face mask Parallel Assignment Prevention Randomized Device|Device All	Face Masks for Preventing Influenza Transmission	Interventional	Completed	Phase 4	2	372	influenza, human	NA	NA
NCT00774800	8176472	4461971	Least Squares Means Difference	-18.33		NA				0.0001	ANOVA	21273493	Hompesch M, Muchmore DB, Morrow L, Vaughn DE. Accelerated insulin pharmacokinetics and improved postprandial glycemic control in patients with type 1 diabetes after coadministration of prandial insulins with hyaluronidase. Diabetes Care. 2011 Mar;34(3):666-8. doi: 10.2337/dc10-1892. Epub 2011 Jan 27.	Type 1 Diabetes Mellitus Humalog|Humulin-R|Recombinant human hyaluronidase PH20 (rHuPH20)|Liquid meal NA NA NA Drug|Drug|Drug|Other All	NA	NA	NA	NA	NA	NA	diabetes mellitus|diabetes mellitus, type 1	insulin, globin zinc|insulin lispro|insulin	Time to Maximum Serum Insulin Concentration (Tmax)
NCT00774800	8176472	4461970	Least Squares Means Difference	-62.46		NA				0.0018	ANOVA	21273493	Hompesch M, Muchmore DB, Morrow L, Vaughn DE. Accelerated insulin pharmacokinetics and improved postprandial glycemic control in patients with type 1 diabetes after coadministration of prandial insulins with hyaluronidase. Diabetes Care. 2011 Mar;34(3):666-8. doi: 10.2337/dc10-1892. Epub 2011 Jan 27.	Type 1 Diabetes Mellitus Humalog|Humulin-R|Recombinant human hyaluronidase PH20 (rHuPH20)|Liquid meal NA NA NA Drug|Drug|Drug|Other All	NA	NA	NA	NA	NA	NA	diabetes mellitus|diabetes mellitus, type 1	insulin, globin zinc|insulin lispro|insulin	Time to Maximum Serum Insulin Concentration (Tmax)
NCT00774800	8176473	4461972	Geometric Least Squares Means Ratio	1.66		NA				0.0001	ANOVA	21273493	Hompesch M, Muchmore DB, Morrow L, Vaughn DE. Accelerated insulin pharmacokinetics and improved postprandial glycemic control in patients with type 1 diabetes after coadministration of prandial insulins with hyaluronidase. Diabetes Care. 2011 Mar;34(3):666-8. doi: 10.2337/dc10-1892. Epub 2011 Jan 27.	Type 1 Diabetes Mellitus Humalog|Humulin-R|Recombinant human hyaluronidase PH20 (rHuPH20)|Liquid meal NA NA NA Drug|Drug|Drug|Other All	NA	NA	NA	NA	NA	NA	diabetes mellitus|diabetes mellitus, type 1	insulin, globin zinc|insulin lispro|insulin	Maximum Serum Insulin Concentration (Cmax)
NCT00774800	8176473	4461973	Geometric Least Squares Means Ratio	1.35		NA				0.0057	ANOVA	21273493	Hompesch M, Muchmore DB, Morrow L, Vaughn DE. Accelerated insulin pharmacokinetics and improved postprandial glycemic control in patients with type 1 diabetes after coadministration of prandial insulins with hyaluronidase. Diabetes Care. 2011 Mar;34(3):666-8. doi: 10.2337/dc10-1892. Epub 2011 Jan 27.	Type 1 Diabetes Mellitus Humalog|Humulin-R|Recombinant human hyaluronidase PH20 (rHuPH20)|Liquid meal NA NA NA Drug|Drug|Drug|Other All	NA	NA	NA	NA	NA	NA	diabetes mellitus|diabetes mellitus, type 1	insulin, globin zinc|insulin lispro|insulin	Maximum Serum Insulin Concentration (Cmax)
NCT00774800	8176474	4461974	Geometric Least Squares Means Ratio	3.06		NA				0.0001	ANOVA	21273493	Hompesch M, Muchmore DB, Morrow L, Vaughn DE. Accelerated insulin pharmacokinetics and improved postprandial glycemic control in patients with type 1 diabetes after coadministration of prandial insulins with hyaluronidase. Diabetes Care. 2011 Mar;34(3):666-8. doi: 10.2337/dc10-1892. Epub 2011 Jan 27.	Type 1 Diabetes Mellitus Humalog|Humulin-R|Recombinant human hyaluronidase PH20 (rHuPH20)|Liquid meal NA NA NA Drug|Drug|Drug|Other All	NA	NA	NA	NA	NA	NA	diabetes mellitus|diabetes mellitus, type 1	insulin, globin zinc|insulin lispro|insulin	Area Under the Insulin Concentration-time Curve for the First Hour (AUC0-60)
NCT00774800	8176474	4461975	Geometric Least Squares Means Ratio	1.54		NA				0.0011	ANOVA	21273493	Hompesch M, Muchmore DB, Morrow L, Vaughn DE. Accelerated insulin pharmacokinetics and improved postprandial glycemic control in patients with type 1 diabetes after coadministration of prandial insulins with hyaluronidase. Diabetes Care. 2011 Mar;34(3):666-8. doi: 10.2337/dc10-1892. Epub 2011 Jan 27.	Type 1 Diabetes Mellitus Humalog|Humulin-R|Recombinant human hyaluronidase PH20 (rHuPH20)|Liquid meal NA NA NA Drug|Drug|Drug|Other All	NA	NA	NA	NA	NA	NA	diabetes mellitus|diabetes mellitus, type 1	insulin, globin zinc|insulin lispro|insulin	Area Under the Insulin Concentration-time Curve for the First Hour (AUC0-60)
NCT00775307	NA	NA	NA	NA	NA	NA	NA	NA	NA	NA	NA	28327934	Besse B, Mazières J, Ribassin-Majed L, Barlesi F, Bennouna J, Gervais R, Moreau L, Berard H, Debieuvre D, Molinier O, Moro-Sibilot D, Souquet PJ, Jacquot S, Petit L, Lena H, Pignon JP, Lacas B, Morin F, Milleron B, Zalcman G, Soria JC; Intergroupe Francophone de Cancérologie Thoracique (IFCT). Pazopanib or placebo in completely resected stage I NSCLC patients: results of the phase II IFCT-0703 trial. Ann Oncol. 2017 May 1;28(5):1078-1083. doi: 10.1093/annonc/mdx070.	Carcinoma, Non-Small-Cell Lung PAZOPANIB|Placebo Parallel Assignment Treatment Randomized Drug|Drug All	Adjuvant Pazopanib in Stage I NSCLC	Interventional	Completed	Phase 2/Phase 3	2	142	carcinoma, non-small-cell lung	NA	NA
NCT00775385	NA	NA	NA	NA	NA	NA	NA	NA	NA	NA	NA	24638013	Wislez M, Barlesi F, Besse B, Mazières J, Merle P, Cadranel J, Audigier-Valette C, Moro-Sibilot D, Gautier-Felizot L, Goupil F, Renault A, Quoix E, Souquet PJ, Madroszyck A, Corre R, Pérol D, Morin F, Zalcman G, Soria JC. Customized adjuvant phase II trial in patients with non-small-cell lung cancer: IFCT-0801 TASTE. J Clin Oncol. 2014 Apr 20;32(12):1256-61. doi: 10.1200/JCO.2013.53.1525. Epub 2014 Mar 17.	Carcinoma, Non-Small-Cell Lung Standard Chemotherapy|Customized Treatment Parallel Assignment Treatment Randomized Drug|Drug All	TAilored Post-Surgical Therapy in Early Stage NSCLC	Interventional	Completed	Phase 2/Phase 3	2	152	carcinoma, non-small-cell lung	NA	NA
NCT00775515	NA	NA	NA	NA	NA	NA	NA	NA	NA	NA	NA	NA	Krongrad A, Lai S: Laparoscopic Prostatectomy for Severely Symptomatic, Treatment-Refractory Chronic Prostatitis: Preliminary Observations from an Ongoing Phase II Clinical Trial. UroToday Int J. 2011 Apr;4(2) http://bit.ly/iLkwht	Chronic Prostatitis With Chronic Pelvic Pain Syndrome|Prostatitis laparoscopic prostatectomy NA NA NA Procedure Male	NA	NA	NA	NA	NA	NA	prostatitis|pelvic pain|chronic disease	NA	NA
NCT00775671	NA	NA	NA	NA	NA	NA	NA	NA	NA	NA	NA	22353614	Ayers K, Byrne LM, DeMatteo A, Brown NJ. Differential effects of nebivolol and metoprolol on insulin sensitivity and plasminogen activator inhibitor in the metabolic syndrome. Hypertension. 2012 Apr;59(4):893-8. doi: 10.1161/HYPERTENSIONAHA.111.189589. Epub 2012 Feb 21.	Metabolic Syndrome placebo|Nebivolol|Metoprolol Parallel Assignment Basic Science Randomized Drug|Drug|Drug All	Comparative Effect of Nebivolol vs. Metoprolol on Insulin Sensitivity and Fibrinolytic Balance in Metabolic Syndrome	Interventional	Completed	Phase 4	2	46	insulin resistance|metabolic syndrome|syndrome	metoprolol|nebivolol	NA
NCT00775736	NA	NA	NA	NA	NA	NA	NA	NA	NA	NA	NA	22612579	Nobels F, D'Hooge D, Crenier L. Switching to biphasic insulin aspart 30/50/70 from biphasic human insulin 30/50 in patients with type 2 diabetes in normal clinical practice: observational study results. Curr Med Res Opin. 2012 Jun;28(6):1017-26. doi: 10.1185/03007995.2012.695730. Epub 2012 Jun 11. Erratum in: Curr Med Res Opin. 2012 Sep;28(9):1546.	Diabetes|Diabetes Mellitus, Type 2 biphasic insulin aspart 30|biphasic insulin aspart 50|biphasic insulin aspart 70 NA NA NA Drug|Drug|Drug All	NA	NA	NA	NA	NA	NA	diabetes mellitus|diabetes mellitus, type 2	insulin aspart, insulin aspart protamine drug combination 30:70|insulin, globin zinc|biphasic insulins|insulin aspart|insulin|insulin, long-acting|insulin degludec, insulin aspart drug combination	NA
NCT00775749	NA	NA	NA	NA	NA	NA	NA	NA	NA	NA	NA	9821833|12946238|15564950|8842510|9207632|12509650|12478880|11681767|12377405	Davidson M, Epstein M, Burt R, Schaefer C, Whitworth G, McDonald A. Efficacy and safety of an over-the-counter transdermal nicotine patch as an aid for smoking cessation. Arch Fam Med. 1998 Nov-Dec;7(6):569-74.|Head KA, Jurenka JS. Inflammatory bowel disease Part 1: ulcerative colitis--pathophysiology and conventional and alternative treatment options. Altern Med Rev. 2003 Aug;8(3):247-83. Review.|Flood P, Daniel D. Intranasal nicotine for postoperative pain treatment. Anesthesiology. 2004 Dec;101(6):1417-21.|Khoury Z, Comans P, Keren A, Lerer T, Gavish A, Tzivoni D. Effects of transdermal nicotine patches on ambulatory ECG monitoring findings: a double-blind study in healthy smokers. Cardiovasc Drugs Ther. 1996 May;10(2):179-84.|Mahmarian JJ, Moyé LA, Nasser GA, Nagueh SF, Bloom MF, Benowitz NL, Verani MS, Byrd WG, Pratt CM. Nicotine patch therapy in smoking cessation reduces the extent of exercise-induced myocardial ischemia. J Am Coll Cardiol. 1997 Jul;30(1):125-30.|Richardson CE, Morgan JM, Jasani B, Green JT, Rhodes J, Williams GT, Lindstrom J, Wonnacott S, Peel S, Thomas GA. Effect of smoking and transdermal nicotine on colonic nicotinic acetylcholine receptors in ulcerative colitis. QJM. 2003 Jan;96(1):57-65.|Shytle RD, Silver AA, Wilkinson BJ, Sanberg PR. A pilot controlled trial of transdermal nicotine in the treatment of attention deficit hyperactivity disorder. World J Biol Psychiatry. 2002 Jul;3(3):150-5.|Silver AA, Shytle RD, Philipp MK, Wilkinson BJ, McConville B, Sanberg PR. Transdermal nicotine and haloperidol in Tourette's disorder: a double-blind placebo-controlled study. J Clin Psychiatry. 2001 Sep;62(9):707-14.|Yang YK, Nelson L, Kamaraju L, Wilson W, McEvoy JP. Nicotine decreases bradykinesia-rigidity in haloperidol-treated patients with schizophrenia. Neuropsychopharmacology. 2002 Oct;27(4):684-6.	Postoperative Nausea and Vomiting transdermal nicotine patch|placebo patch Parallel Assignment Prevention Randomized Drug|Drug Female	Transdermal Nicotine in Female Patients at High Risk for Post Operative Nausea and/or Vomiting (PONV)	Interventional	Withdrawn	N/A	2	560	vomiting|nausea|postoperative nausea and vomiting	nicotine	NA
NCT00775788	NA	NA	NA	NA	NA	NA	NA	NA	NA	NA	NA	17312477	Coleman SR, Saboeiro AP. Fat grafting to the breast revisited: safety and efficacy. Plast Reconstr Surg. 2007 Mar;119(3):775-85; discussion 786-7.	Breast Ptosis|Breast Reconstruction|Congenital Malformations|Implant Failure|Micromastia Autologous Fat Grafting to Breasts NA NA NA Procedure Female	Autologous Fat Grafting to the Breast	Interventional	Unknown status	N/A	6	50	congenital abnormalities	NA	NA
NCT00776438	NA	NA	NA	NA	NA	NA	NA	NA	NA	NA	NA	25483667	Nougarede N, Bisceglia H, Rozières A, Goujon C, Boudet F, Laurent P, Vanbervliet B, Rodet K, Hennino A, Nicolas JF. Nine μg intradermal influenza vaccine and 15 μg intramuscular influenza vaccine induce similar cellular and humoral immune responses in adults. Hum Vaccin Immunother. 2014;10(9):2713-20. doi: 10.4161/hv.29695.	Influenza|Myxovirus Infection|Orthomyxovirus Infections Inactivated, split-virion influenza vaccine|Inactivated, split-virion, influenza vaccine|Inactivated, split-virion, influenza vaccine|Inactivated, split-virion influenza vaccine Parallel Assignment Prevention Randomized Biological|Biological|Biological|Biological All	Study of Immune Response in Adults and Elderly Subjects Vaccinated With Inactivated Influenza Vaccines	Interventional	Completed	Phase 2	4	160	infection|influenza, human|communicable diseases|orthomyxoviridae infections	vaccines	NA
NCT00776685	NA	NA	NA	NA	NA	NA	NA	NA	NA	NA	NA	20732631	O'Leary-Barrett M, Mackie CJ, Castellanos-Ryan N, Al-Khudhairy N, Conrod PJ. Personality-targeted interventions delay uptake of drinking and decrease risk of alcohol-related problems when delivered by teachers. J Am Acad Child Adolesc Psychiatry. 2010 Sep;49(9):954-963.e1. doi: 10.1016/j.jaac.2010.04.011. Epub 2010 Jul 31.	Alcohol Abuse|Conduct Disorder|Depression|Drug Abuse|Panic Disorder Personality-targeted interventions NA NA NA Behavioral All	Adventure: Teacher Delivered Personality-targeted Interventions for Substance Misuse	Interventional	Completed	Phase 2/Phase 3	4	3190	panic disorder|alcoholism|substance-related disorders|disease|conduct disorder	NA	NA
NCT00776776	NA	NA	NA	NA	NA	NA	NA	NA	NA	NA	NA	16076986|16778582|17885457|17894144|18387434	Kalra M, Inge T, Garcia V, Daniels S, Lawson L, Curti R, Cohen A, Amin R. Obstructive sleep apnea in extremely overweight adolescents undergoing bariatric surgery. Obes Res. 2005 Jul;13(7):1175-9.|Xanthakos SA, Inge TH. Nutritional consequences of bariatric surgery. Curr Opin Clin Nutr Metab Care. 2006 Jul;9(4):489-96. Review.|Miller RJ, Xanthakos SA, Hillard PJ, Inge TH. Bariatric surgery and adolescent gynecology. Curr Opin Obstet Gynecol. 2007 Oct;19(5):427-33. Review.|Roehrig HR, Xanthakos SA, Sweeney J, Zeller MH, Inge TH. Pregnancy after gastric bypass surgery in adolescents. Obes Surg. 2007 Jul;17(7):873-7.|Ippisch HM, Inge TH, Daniels SR, Wang B, Khoury PR, Witt SA, Glascock BJ, Garcia VF, Kimball TR. Reversibility of cardiac abnormalities in morbidly obese adolescents. J Am Coll Cardiol. 2008 Apr 8;51(14):1342-8. doi: 10.1016/j.jacc.2007.12.029.	Very little information is available about extremely obese (body mass index [BMI] > 40 kg/m2) adolescents. The purpose of the Follow up of Adolescent Bariatric Surgery (FABS) study is to collect information obtained during the clinical care of obese adolescents from all over the country that can be used by researchers to study obesity, the complications of obesity, and the outcomes of obesity treatment during adolescence. This information will be used to describe the experience of the obese adolescent, including how obesity during adolescence and its treatment impacts health and well-being. The information may also be used to study causes of obesity, to determine the predictors of successful obesity treatment and for other obesity related research. Because of the importance of understanding the outcome of obesity and obesity treatments (surgical and non-surgical) on the patient over time, the data included in the study will be collected before, during and after any treatments rendered. For those who do not undergo a treatment which results in major weight change, it will be critical to determine the natural history of adolescent severe obesity as the adolescent transitions into adulthood. Finally, another important purpose of the FABS research study is to obtain patients' consent to be contacted for possible participation in future research studies. Morbid Obesity NA NA NA NA NA All Inclusion Criteria:	NA	NA	NA	NA	NA	NA	obesity, morbid	NA	NA
NCT00777270	NA	NA	NA	NA	NA	NA	NA	NA	NA	NA	NA	12103284|2406391	Kettle C, Hills RK, Jones P, Darby L, Gray R, Johanson R. Continuous versus interrupted perineal repair with standard or rapidly absorbed sutures after spontaneous vaginal birth: a randomised controlled trial. Lancet. 2002 Jun 29;359(9325):2217-23.|Fleming N. Can the suturing method make a difference in postpartum perineal pain? J Nurse Midwifery. 1990 Jan-Feb;35(1):19-25. Review.	Pain repair of episiotomy or second degree tears|repair of episiotomy or second degree tears Parallel Assignment Treatment Randomized Procedure|Procedure Female	Continuous Versus Interrupted Sutures for Repair of Episiotomy or Second Degree Tears: a Randomised Controlled Trial	Interventional	Completed	N/A	2	445	NA	NA	NA
NCT00777400	NA	NA	NA	NA	NA	NA	NA	NA	NA	NA	NA	14668458|14961990|17564637	Nankivell BJ, Borrows RJ, Fung CL, O'Connell PJ, Allen RD, Chapman JR. The natural history of chronic allograft nephropathy. N Engl J Med. 2003 Dec 11;349(24):2326-33.|Meier-Kriesche HU, Schold JD, Srinivas TR, Kaplan B. Lack of improvement in renal allograft survival despite a marked decrease in acute rejection rates over the most recent era. Am J Transplant. 2004 Mar;4(3):378-83.|Vincenti F, Mendez R, Pescovitz M, Rajagopalan PR, Wilkinson AH, Butt K, Laskow D, Slakey DP, Lorber MI, Garg JP, Garovoy M. A phase I/II randomized open-label multicenter trial of efalizumab, a humanized anti-CD11a, anti-LFA-1 in renal transplantation. Am J Transplant. 2007 Jul;7(7):1770-7.	Autoimmune Diseases Efalizumab NA NA NA Drug All	NA	NA	NA	NA	NA	NA	autoimmune diseases	NA	NA
NCT00777439	NA	NA	NA	NA	NA	NA	NA	NA	NA	NA	NA	16553582|10332535|16997628|17488253|9177513	Abell TL, Bernstein RK, Cutts T, Farrugia G, Forster J, Hasler WL, McCallum RW, Olden KW, Parkman HP, Parrish CR, Pasricha PJ, Prather CM, Soffer EE, Twillman R, Vinik AI. Treatment of gastroparesis: a multidisciplinary clinical review. Neurogastroenterol Motil. 2006 Apr;18(4):263-83. Review.|Barone JA. Domperidone: a peripherally acting dopamine2-receptor antagonist. Ann Pharmacother. 1999 Apr;33(4):429-40. Review.|Ahmad N, Keith-Ferris J, Gooden E, Abell T. Making a case for domperidone in the treatment of gastrointestinal motility disorders. Curr Opin Pharmacol. 2006 Dec;6(6):571-6. Epub 2006 Sep 25. Review.|Reddymasu SC, Soykan I, McCallum RW. Domperidone: review of pharmacology and clinical applications in gastroenterology. Am J Gastroenterol. 2007 Sep;102(9):2036-45. Epub 2007 May 3. Review.|Soykan I, Sarosiek I, McCallum RW. The effect of chronic oral domperidone therapy on gastrointestinal symptoms, gastric emptying, and quality of life in patients with gastroparesis. Am J Gastroenterol. 1997 Jun;92(6):976-80.	Gastroparesis Domperidone NA NA NA Drug All	NA	NA	NA	NA	NA	NA	gastroparesis	domperidone	NA
NCT00777452	NA	NA	NA	NA	NA	NA	NA	NA	NA	NA	NA	18621847|17141839|15963118	Hashine K, Kusuhara Y, Miura N, Shirato A, Sumiyoshi Y, Kataoka M. A prospective longitudinal study comparing a radical retropubic prostatectomy and permanent prostate brachytherapy regarding the health-related quality of life for localized prostate cancer. Jpn J Clin Oncol. 2008 Jul;38(7):480-5. doi: 10.1093/jjco/hyn059. Epub 2008 Jul 11.|Namiki S, Satoh T, Baba S, Ishiyama H, Hayakawa K, Saito S, Arai Y. Quality of life after brachytherapy or radical prostatectomy for localized prostate cancer: a prospective longitudinal study. Urology. 2006 Dec;68(6):1230-6. Epub 2006 Dec 4.|Jo Y, Junichi H, Tomohiro F, Yoshinari I, Masato F. Radical prostatectomy versus high-dose rate brachytherapy for prostate cancer: effects on health-related quality of life. BJU Int. 2005 Jul;96(1):43-7.	Prostate Cancer NA NA NA NA NA Male	NA	NA	NA	NA	NA	NA	prostatic neoplasms	NA	NA
NCT00777790	NA	NA	NA	NA	NA	NA	NA	NA	NA	NA	NA	16203934	Keyserling H, Papa T, Koranyi K, Ryall R, Bassily E, Bybel MJ, Sullivan K, Gilmet G, Reinhardt A. Safety, immunogenicity, and immune memory of a novel meningococcal (groups A, C, Y, and W-135) polysaccharide diphtheria toxoid conjugate vaccine (MCV-4) in healthy adolescents. Arch Pediatr Adolesc Med. 2005 Oct;159(10):907-13.	Meningitis|Meningococcemia Meningococcal Polysaccharide Diphtheria Toxoid Conjugate|Meningococcal Polysaccharide Diphtheria Toxoid Conjugate|Meningococcal Polysaccharide Diphtheria Toxoid Conjugate NA NA NA Biological|Biological|Biological All	Study of a Booster Dose of Meningococcal Diphtheria Toxoid Conjugate Vaccine in Adolescents	Interventional	Completed	Phase 2	3	241	meningitis|diphtheria|meningococcal infections	NA	NA
NCT00777894	NA	NA	NA	NA	NA	NA	NA	NA	NA	NA	NA	28086942	Herrmann E, Naehrig D, Sassowsky M, Bigler M, Buijsen J, Ciernik I, Zwahlen D, Pellanda AF, Meister A, Brauchli P, Berardi S, Kuettel E, Dufour JF, Aebersold DM; Swiss Group for Clinical Cancer Research (SAKK). External beam radiotherapy for unresectable hepatocellular carcinoma, an international multicenter phase I trial, SAKK 77/07 and SASL 26. Radiat Oncol. 2017 Jan 13;12(1):12. doi: 10.1186/s13014-016-0745-0.	Liver Cancer 3-dimensional conformal radiation therapy|intensity-modulated radiation therapy|stereotactic body radiation therapy NA NA NA Radiation|Radiation|Radiation All	NA	NA	NA	NA	NA	NA	liver neoplasms	NA	NA
NCT00777959	NA	NA	NA	NA	NA	NA	NA	NA	NA	NA	NA	23921574	Meulenbeld HJ, de Bono JS, Tagawa ST, Whang YE, Li X, Heath KH, Zandvliet AS, Ebbinghaus SW, Hudes GR, de Wit R. Tolerability, safety and pharmacokinetics of ridaforolimus in combination with bicalutamide in patients with asymptomatic, metastatic castration-resistant prostate cancer (CRPC). Cancer Chemother Pharmacol. 2013 Oct;72(4):909-16. doi: 10.1007/s00280-013-2250-6. Epub 2013 Aug 7.	Prostate Cancer ridaforolimus (MK8669)|Comparator: Placebo|open-label ridaforolimus (MK8669) Parallel Assignment Treatment Randomized Drug|Drug|Drug Male	Bicalutamide and Ridaforolimus in Men With Prostate Cancer (MK-8669-002)	Interventional	Completed	Phase 2	3	22	prostatic neoplasms	sirolimus	NA
NCT00778063	NA	NA	NA	NA	NA	NA	NA	NA	NA	NA	NA	17179249|10886700|16790626|16324031|17646493|18499600|14742362|16613928|1616162|16101707|1394754	Vlajkovic GP, Sindjelic RP. Emergence delirium in children: many questions, few answers. Anesth Analg. 2007 Jan;104(1):84-91.|Cravero J, Surgenor S, Whalen K. Emergence agitation in paediatric patients after sevoflurane anaesthesia and no surgery: a comparison with halothane. Paediatr Anaesth. 2000;10(4):419-24.|Mason KP, Zgleszewski SE, Dearden JL, Dumont RS, Pirich MA, Stark CD, D'Angelo P, Macpherson S, Fontaine PJ, Connor L, Zurakowski D. Dexmedetomidine for pediatric sedation for computed tomography imaging studies. Anesth Analg. 2006 Jul;103(1):57-62, table of contents.|Shukry M, Clyde MC, Kalarickal PL, Ramadhyani U. Does dexmedetomidine prevent emergence delirium in children after sevoflurane-based general anesthesia? Paediatr Anaesth. 2005 Dec;15(12):1098-104.|Yuen VM, Irwin MG, Hui TW, Yuen MK, Lee LH. A double-blind, crossover assessment of the sedative and analgesic effects of intranasal dexmedetomidine. Anesth Analg. 2007 Aug;105(2):374-80.|Yuen VM, Hui TW, Irwin MG, Yuen MK. A comparison of intranasal dexmedetomidine and oral midazolam for premedication in pediatric anesthesia: a double-blinded randomized controlled trial. Anesth Analg. 2008 Jun;106(6):1715-21. doi: 10.1213/ane.0b013e31816c8929.|Weldon BC, Bell M, Craddock T. The effect of caudal analgesia on emergence agitation in children after sevoflurane versus halothane anesthesia. Anesth Analg. 2004 Feb;98(2):321-6, table of contents.|Alhashemi JA, Daghistani MF. Effects of intraoperative i.v. acetaminophen vs i.m. meperidine on post-tonsillectomy pain in children. Br J Anaesth. 2006 Jun;96(6):790-5. Epub 2006 Apr 13.|Weldon BC, Watcha MF, White PF. Oral midazolam in children: effect of time and adjunctive therapy. Anesth Analg. 1992 Jul;75(1):51-5.|Guler G, Akin A, Tosun Z, Ors S, Esmaoglu A, Boyaci A. Single-dose dexmedetomidine reduces agitation and provides smooth extubation after pediatric adenotonsillectomy. Paediatr Anaesth. 2005 Sep;15(9):762-6.|Meistelman C, Plaud B, Donati F. Rocuronium (ORG 9426) neuromuscular blockade at the adductor muscles of the larynx and adductor pollicis in humans. Can J Anaesth. 1992 Sep;39(7):665-9.	Otitis Media dexmedetomidine|saline Parallel Assignment Prevention Randomized Drug|Drug All	Study Using Dexmedetomidine to Decreases Emergence Delirium in Pediatric Patients	Interventional	Unknown status	N/A	2	80	otitis media|emergence delirium|delirium	dexmedetomidine	NA
NCT00778843	NA	NA	NA	NA	NA	NA	NA	NA	NA	NA	NA	17311621	Vilar Gomez E, Gra Oramas B, Soler E, Llanio Navarro R, Ruenes Domech C. Viusid, a nutritional supplement, in combination with interferon alpha-2b and ribavirin in patients with chronic hepatitis C. Liver Int. 2007 Mar;27(2):247-59.	Chronic Hepatitis C Viusid|Placebo Parallel Assignment Treatment Randomized Dietary Supplement|Other All	Antioxidant and Immunomodulator Properties of Viusid in Patients With Chronic Hepatitis C	Interventional	Completed	Phase 3	2	60	hepatitis c, chronic|hepatitis|hepatitis c|hepatitis, chronic|hepatitis a	NA	NA
NCT00779012	NA	NA	NA	NA	NA	NA	NA	NA	NA	NA	NA	21341463	Bunchuk NV, Rumiantseva OA, Loginova EIu, Bochkova AG, Storozhakov GI, Ettinger OA, Kosiura SD, Kamalova RG, Valishina LM. [The efficacy and safety of infliximab in patients with ankylosing spondylitis: results of an open-labeled multicenter study]. Ter Arkh. 2010;82(10):41-6. Russian.	Spondylitis, Ankylosing Infliximab NA NA NA Biological All	NA	NA	NA	NA	NA	NA	spondylitis|spondylitis, ankylosing	infliximab	NA
NCT00779116	8175940	4461792		NA		NA				0.0001	Mainland-Gart Test	23282979	Tassinari P, Suárez NR, Centeno J, Velásquez JV, Aguirre-Mariscal H, Gonzálezdíaz SN, Jerves AF; LA Desloratadine Study Group. Desloratadine therapy improves allergic rhinitis symptoms in latin american children aged 6 to 12 years. World Allergy Organ J. 2009 Apr;2(4):42-8. doi: 10.1097/WOX.0b013e31819cdfdb.	Allergies Desloratadine|Zyrtec® (cetirizine) NA NA NA Drug|Drug All	Multi-center, Pediatric, Open-label, Preference Study of Desloratadine 2.5 mg Reditab (SCH34117) and Zyrtec 5.0 mg Chewable Tablet Medications (Study P04574)(COMPLETED)	Interventional	Completed	Phase 4	2	217	NA	cetirizine|desloratadine	Number of Subjects Who Preferred Desloratadine RediTab or Zyrtec Chewable Tablet.
NCT00779129	NA	NA	NA	NA	NA	NA	NA	NA	NA	NA	NA	19858391	Trudeau ME, Clemons MJ, Provencher L, Panasci L, Yelle L, Rayson D, Latreille J, Vandenberg T, Goel R, Zibdawi L, Rahim Y, Pouliot JF. Phase II multicenter trial of anthracycline rechallenge with pegylated liposomal doxorubicin plus cyclophosphamide for first-line therapy of metastatic breast cancer previously treated with adjuvant anthracyclines. J Clin Oncol. 2009 Dec 10;27(35):5906-10. doi: 10.1200/JCO.2009.22.7504. Epub 2009 Oct 26.	Breast Neoplasm Pegylated Lyposomal Doxorubicin|Cyclophosphamide NA NA NA Drug|Drug Female	NA	NA	NA	NA	NA	NA	breast neoplasms	doxorubicin|cyclophosphamide	NA
NCT00779155	NA	NA	NA	NA	NA	NA	NA	NA	NA	NA	NA	NA	O. Klepitskaya, R. Kumar, Efficacy and Safety of Low Level Electromagnetic Fields Treatment in Parkinson's Disease. Movement Disorders; Vol. 23, No. 11, 2008, pp. 1628-1637	Parkinson's Disease The Resonator|The Resonator control Parallel Assignment Treatment Randomized Device|Device All	Study of Magnetic Fields for Treatment of Parkinson's Disease	Interventional	Completed	Phase 2	2	12	parkinson disease	NA	NA
NCT00779675	NA	NA	NA	NA	NA	NA	NA	NA	NA	NA	NA	24673357	Shear NH, Hartmann M, Toledo-Bahena M, Katsambas A, Connors L, Chang Q, Yao R, Nograles K, Popmihajlov Z; REALITY investigators. Long-term efficacy and safety of infliximab maintenance therapy in patients with plaque-type psoriasis in real-world practice. Br J Dermatol. 2014 Sep;171(3):631-41. doi: 10.1111/bjd.13004. Epub 2014 Aug 13.	Psoriasis Infliximab NA NA NA Biological All	NA	NA	NA	NA	NA	NA	psoriasis	infliximab	NA
NCT00779740	NA	NA	NA	NA	NA	NA	NA	NA	NA	NA	NA	NA	T. Ishikawa et. al; Practica otologica. Suppl.123 Page1-18 (2008.12) -Japanese language journal	Rhinitis, Allergic, Perennial mometasone furoate|mometasone furoate Parallel Assignment Treatment Randomized Drug|Drug All	Equivalency Study of Two Formulations of Mometasone Furoate Nasal Spray (Study P04419)	Interventional	Completed	Phase 3	2	102	rhinitis, allergic|rhinitis, allergic, perennial|rhinitis	mometasone furoate	NA
NCT00779870	8175819	4461781		NA		NA				0.06	t-test, 2 sided	21799075	Michaeloudes C, Chang PJ, Petrou M, Chung KF. Transforming growth factor-β and nuclear factor E2-related factor 2 regulate antioxidant responses in airway smooth muscle cells: role in asthma. Am J Respir Crit Care Med. 2011 Oct 15;184(8):894-903. doi: 10.1164/rccm.201011-1780OC.	Asthma bronchoscopy NA NA NA Other All	NA	NA	NA	NA	NA	NA	asthma	NA	Difference in Intracellular Oxidative Stress Mechanisms From ASM Between Groups
NCT00779870	8175819	4461780		NA		NA				0.8	t-test, 2 sided	21799075	Michaeloudes C, Chang PJ, Petrou M, Chung KF. Transforming growth factor-β and nuclear factor E2-related factor 2 regulate antioxidant responses in airway smooth muscle cells: role in asthma. Am J Respir Crit Care Med. 2011 Oct 15;184(8):894-903. doi: 10.1164/rccm.201011-1780OC.	Asthma bronchoscopy NA NA NA Other All	NA	NA	NA	NA	NA	NA	asthma	NA	Difference in Intracellular Oxidative Stress Mechanisms From ASM Between Groups
NCT00779883	NA	NA	NA	NA	NA	NA	NA	NA	NA	NA	NA	20882050	Wierda WG, Castro JE, Aguillon R, Sampath D, Jalayer A, McMannis J, Prussak CE, Keating M, Kipps TJ. A phase I study of immune gene therapy for patients with CLL using a membrane-stable, humanized CD154. Leukemia. 2010 Nov;24(11):1893-900. doi: 10.1038/leu.2010.191. Epub 2010 Sep 30.	Chronic Lymphocytic Leukemia ISF35 NA NA NA Biological All	NA	NA	NA	NA	NA	NA	leukemia, lymphoid|leukemia, lymphocytic, chronic, b-cell|leukemia	NA	NA
NCT00780039	NA	NA	NA	NA	NA	NA	NA	NA	NA	NA	NA	9520420	Li KJ, Garoff H. Packaging of intron-containing genes into retrovirus vectors by alphavirus vectors. Proc Natl Acad Sci U S A. 1998 Mar 31;95(7):3650-4.	Ovarian Neoplasms Pegylated Liposomal Doxorubicin|Carboplatin NA NA NA Drug|Drug Female	NA	NA	NA	NA	NA	NA	ovarian neoplasms	carboplatin|doxorubicin|liposomal doxorubicin	NA
NCT00780299	NA	NA	NA	NA	NA	NA	NA	NA	NA	NA	NA	30974188	Geri G, Grimaldi D, Seguin T, Lamhaut L, Marin N, Chiche JD, Pène F, Bouglé A, Daviaud F, Morichau-Beauchant T, Arnaout M, Champigneulle B, Zafrani L, Bourcier S, Nguyen YL, Charpentier J, Mira JP, Coste J, Vinsonneau C, Cariou A. Hemodynamic efficiency of hemodialysis treatment with high cut-off membrane during the early period of post-resuscitation shock: The HYPERDIA trial. Resuscitation. 2019 Jul;140:170-177. doi: 10.1016/j.resuscitation.2019.03.045. Epub 2019 Apr 8.	Cardiac Arrest|Shock|Sudden Cardiac Death hemodialysis with high permeability (HDHP)|CVVH Parallel Assignment Treatment Randomized Device|Procedure All	Hemodynamic Efficiency of an Hemodialysis Treatment With High Permeability in Post-resuscitation Shock	Interventional	Completed	Phase 3	2	38	shock|heart arrest|death, sudden, cardiac|death	NA	NA
NCT00780325	NA	NA	NA	NA	NA	NA	NA	NA	NA	NA	NA	22278334|27121942	Skarke C, Alamuddin N, Lawson JA, Cen L, Propert KJ, Fitzgerald GA. Comparative impact on prostanoid biosynthesis of celecoxib and the novel nonsteroidal anti-inflammatory drug CG100649. Clin Pharmacol Ther. 2012 Jun;91(6):986-93. doi: 10.1038/clpt.2012.3. Epub 2012 Jan 25.|Hirankarn S, Barrett JS, Alamuddin N, FitzGerald GA, Skarke C. GCG100649, A Novel Cyclooxygenase-2 Inhibitor, Exhibits a Drug Disposition Profile in Healthy Volunteers Compatible With High Affinity to Carbonic Anhydrase-I/II: Preliminary Dose-Exposure Relationships to Define Clinical Development Strategies. Clin Pharmacol Drug Dev. 2013 Oct;2(4):379-86. doi: 10.1002/cpdd.47. Epub 2013 Jul 25.	Healthy Volunteers CG100649 (2 mg)|Celecoxib|Placebo capsules|Naproxen|Acetazolamide|CG100649 (8 mg) Crossover Assignment Treatment Randomized Drug|Drug|Drug|Drug|Drug|Drug All	Effects of Dual Cyclooxygenase-2 and Carbonic Anhydrase Inhibition	Interventional	Terminated	Phase 1	6	26	NA	celecoxib|naproxen|acetazolamide	NA
NCT00780416	NA	NA	NA	NA	NA	NA	NA	NA	NA	NA	NA	21827730	Kumada H, Toyota J, Okanoue T, Chayama K, Tsubouchi H, Hayashi N. Telaprevir with peginterferon and ribavirin for treatment-naive patients chronically infected with HCV of genotype 1 in Japan. J Hepatol. 2012 Jan;56(1):78-84. doi: 10.1016/j.jhep.2011.07.016. Epub 2011 Aug 7.	Hepatitis C MP-424|Ribavirin|Peginterferon Alfa-2b|Ribavirin|Peginterferon Alfa-2b Parallel Assignment Treatment Randomized Drug|Drug|Drug|Drug|Drug All	Efficacy and Safety of MP-424/Peginterferon Alfa-2b/Ribavirin Combination in Treatment-Naïve Patients With Chronic Hepatitis C	Interventional	Completed	Phase 3	2	189	hepatitis c|hepatitis a|hepatitis	interferon-alpha|ribavirin|peginterferon alfa-2b	NA
NCT00780767	NA	NA	NA	NA	NA	NA	NA	NA	NA	NA	NA	18178417	Margheri M, Vittori G, Vecchio S, Chechi T, Falchetti E, Spaziani G, Giuliani G, Rovelli S, Consoli L, Biondi Zoccai GG. Early and long-term clinical results of AngioJet rheolytic thrombectomy in patients with acute pulmonary embolism. Am J Cardiol. 2008 Jan 15;101(2):252-8. doi: 10.1016/j.amjcard.2007.07.087.	Pulmonary Embolism ANGIOJET RHEOLYTIC THROMBECTOMY NA NA NA Device All	NA	NA	NA	NA	NA	NA	embolism|pulmonary embolism	NA	NA
NCT00780910	NA	NA	NA	NA	NA	NA	NA	NA	NA	NA	NA	22239511	Hayashi N, Okanoue T, Tsubouchi H, Toyota J, Chayama K, Kumada H. Efficacy and safety of telaprevir, a new protease inhibitor, for difficult-to-treat patients with genotype 1 chronic hepatitis C. J Viral Hepat. 2012 Feb;19(2):e134-42. doi: 10.1111/j.1365-2893.2011.01528.x. Epub 2011 Nov 8.	Chronic Hepatitis C Peginterferon Alfa-2b|MP-424|Ribavirin NA NA NA Drug|Drug|Drug All	NA	NA	NA	NA	NA	NA	hepatitis c, chronic|hepatitis, chronic|hepatitis c|hepatitis|hepatitis a	peginterferon alfa-2b|ribavirin	NA
NCT00781274	NA	NA	NA	NA	NA	NA	NA	NA	NA	NA	NA	22239511	Hayashi N, Okanoue T, Tsubouchi H, Toyota J, Chayama K, Kumada H. Efficacy and safety of telaprevir, a new protease inhibitor, for difficult-to-treat patients with genotype 1 chronic hepatitis C. J Viral Hepat. 2012 Feb;19(2):e134-42. doi: 10.1111/j.1365-2893.2011.01528.x. Epub 2011 Nov 8.	Hepatitis C MP-424|Ribavirin|Peginterferon Alfa-2b NA NA NA Drug|Drug|Drug All	NA	NA	NA	NA	NA	NA	hepatitis c|hepatitis a|hepatitis	ribavirin|peginterferon alfa-2b	NA
NCT00781365	NA	NA	NA	NA	NA	NA	NA	NA	NA	NA	NA	23821088|23031143	Margolis KL, Asche SE, Bergdall AR, Dehmer SP, Groen SE, Kadrmas HM, Kerby TJ, Klotzle KJ, Maciosek MV, Michels RD, O'Connor PJ, Pritchard RA, Sekenski JL, Sperl-Hillen JM, Trower NK. Effect of home blood pressure telemonitoring and pharmacist management on blood pressure control: a cluster randomized clinical trial. JAMA. 2013 Jul 3;310(1):46-56. doi: 10.1001/jama.2013.6549.|Kerby TJ, Asche SE, Maciosek MV, O'Connor PJ, Sperl-Hillen JM, Margolis KL. Adherence to blood pressure telemonitoring in a cluster-randomized clinical trial. J Clin Hypertens (Greenwich). 2012 Oct;14(10):668-74. doi: 10.1111/j.1751-7176.2012.00685.x. Epub 2012 Jul 26.	Hypertension Telemonitors and pharmacy management Parallel Assignment Prevention Randomized Other All	Home Blood Pressure Telemonitoring and Case Management to Control Hypertension	Interventional	Completed	N/A	2	450	hypertension	NA	NA
NCT00781846	NA	NA	NA	NA	NA	NA	NA	NA	NA	NA	NA	23615181	Nemunaitis J, Hochster HS, Lustgarten S, Rhodes R, Ebbinghaus S, Turner CD, Dodion PF, Mita MM. A phase I trial of oral ridaforolimus (AP23573; MK-8669) in combination with bevacizumab for patients with advanced cancers. Clin Oncol (R Coll Radiol). 2013 Jun;25(6):336-42. doi: 10.1016/j.clon.2013.02.005. Epub 2013 Apr 21.	Solid Tumor ridaforolimus|bevacizumab NA NA NA Drug|Drug All	Trial of Deforolimus in Combination With Bevacizumab for Patients With Advanced Cancers (8669-010)(COMPLETED)	Interventional	Completed	Phase 1	3	17	NA	sirolimus|bevacizumab	NA
NCT00781989	NA	NA	NA	NA	NA	NA	NA	NA	NA	NA	NA	26316580	Sreerangaiah D, Grayer M, Fisher BA, Ho M, Abraham S, Taylor PC. Quantitative power Doppler ultrasound measures of peripheral joint synovitis in poor prognosis early rheumatoid arthritis predict radiographic progression. Rheumatology (Oxford). 2016 Jan;55(1):89-93. doi: 10.1093/rheumatology/kev305. Epub 2015 Aug 27.	Rheumatoid Arthritis NA NA NA NA NA All	NA	NA	NA	NA	NA	NA	arthritis, rheumatoid|arthritis	NA	NA
NCT00782171	NA	NA	NA	NA	NA	NA	NA	NA	NA	NA	NA	18416725|18983314|22171722	Zöllner A, Ganeles J, Korostoff J, Guerra F, Krafft T, Brägger U. Immediate and early non-occlusal loading of Straumann implants with a chemically modified surface (SLActive) in the posterior mandible and maxilla: interim results from a prospective multicenter randomized-controlled study. Clin Oral Implants Res. 2008 May;19(5):442-50. doi: 10.1111/j.1600-0501.2007.01517.x.|Ganeles J, Zöllner A, Jackowski J, ten Bruggenkate C, Beagle J, Guerra F. Immediate and early loading of Straumann implants with a chemically modified surface (SLActive) in the posterior mandible and maxilla: 1-year results from a prospective multicenter study. Clin Oral Implants Res. 2008 Nov;19(11):1119-28. doi: 10.1111/j.1600-0501.2008.01626.x.|Nicolau P, Korostoff J, Ganeles J, Jackowski J, Krafft T, Neves M, Divi J, Rasse M, Guerra F, Fischer K. Immediate and early loading of chemically modified implants in posterior jaws: 3-year results from a prospective randomized multicenter study. Clin Implant Dent Relat Res. 2013 Aug;15(4):600-12. doi: 10.1111/j.1708-8208.2011.00418.x. Epub 2011 Dec 15.	Partial Edentulism SLActive dental implant Parallel Assignment Treatment Randomized Device All	Evaluation of Immediate Versus Delayed Loading of Dental Implants With a Modified Surface	Interventional	Completed	Phase 4	2	266	NA	NA	NA
NCT00782275	8175546	4461556		NA		NA				0.081	exact binomial test	27036973	Mahoney KM, Jacobus S, Bhatt RS, Song J, Carvo I, Cheng SC, Simpson M, Fay AP, Puzanov I, Michaelson MD, Atkins MB, McDermott DF, Signoretti S, Choueiri TK. Phase 2 Study of Bevacizumab and Temsirolimus After VEGFR TKI in Metastatic Renal Cell Carcinoma. Clin Genitourin Cancer. 2016 Aug;14(4):304-313.e6. doi: 10.1016/j.clgc.2016.02.007. Epub 2016 Feb 23.	Kidney Cancer|Renal Cell Carcinoma bevacizumab|temsirolimus NA NA NA Drug|Drug All	NA	NA	NA	NA	NA	NA	carcinoma|kidney neoplasms|carcinoma, renal cell	sirolimus|bevacizumab	4-month Progression-Free Survival Rate
NCT00782470	NA	NA	NA	NA	NA	NA	NA	NA	NA	NA	NA	23750875	Manco-Johnson MJ, Sanders J, Ewing N, Rodriguez N, Tarantino M, Humphries T; TEEN/TWEN Study Group. Consequences of switching from prophylactic treatment to on-demand treatment in late teens and early adults with severe haemophilia A: the TEEN/TWEN study. Haemophilia. 2013 Sep;19(5):727-35. doi: 10.1111/hae.12177. Epub 2013 Jun 11.	Blood Coagulation Disorders|Hematologic Disease Recombinant Factor VIII (Kogenate, BAY 14-2222)|Recombinant Factor VIII (Kogenate, BAY 14-2222)|Recombinant Factor VIII (Kogenate, BAY 14-2222) NA NA NA Behavioral|Behavioral|Behavioral Male	NA	NA	NA	NA	NA	NA	hematologic diseases|hemophilia a|hemostatic disorders|blood coagulation disorders	factor viii	NA
NCT00782717	NA	NA	NA	NA	NA	NA	NA	NA	NA	NA	NA	22927737	Singh R, Alpern L, Jaffe GJ, Lehmann RP, Lim J, Reiser HJ, Sall K, Walters T, Sager D. Evaluation of nepafenac in prevention of macular edema following cataract surgery in patients with diabetic retinopathy. Clin Ophthalmol. 2012;6:1259-69. doi: 10.2147/OPTH.S31902. Epub 2012 Aug 3.	Macular Edema Nepafenac ophthalmic suspension, 0.1% (NEVANAC)|Nepafenac ophthalmic suspension vehicle|Prednisolone acetate ophthalmic suspension (OMNIPRED) Parallel Assignment Prevention Randomized Drug|Other|Drug All	A Clinical Safety and Efficacy Comparison of NEVANAC 0.1% to Vehicle After Cataract Surgery in Diabetic Retinopathy Patients	Interventional	Completed	Phase 2	2	263	macular edema|diabetic retinopathy|cataract|retinal diseases	prednisolone hemisuccinate|methylprednisolone acetate|methylprednisolone|methylprednisolone hemisuccinate|nepafenac|prednisolone phosphate|prednisolone acetate|prednisolone	NA
NCT00782925	NA	NA	NA	NA	NA	NA	NA	NA	NA	NA	NA	27779639	Chaléat-Valayer E, Denis A, Abelin-Genevois K, Zelmar A, Siani-Trebern F, Touzet S, Bergeret A, Colin C, Fassier JB. Long-term effectiveness of an educational and physical intervention for preventing low-back pain recurrence: a randomized controlled trial. Scand J Work Environ Health. 2016 Jun 1;42(6):510-519. doi: 10.5271/sjweh.3597. Epub 2016 Oct 3.	Acute Low Back Pain educational program|exercise program|Self-led exercises Parallel Assignment Prevention Randomized Other|Other|Other All	An Educational and Exercise Program as Secondary Prevention of Recurrent Lower Back Pain in Healthcare Workers	Interventional	Completed	N/A	2	351	back pain|low back pain	NA	NA
NCT00783146	NA	NA	NA	NA	NA	NA	NA	NA	NA	NA	NA	16913264	Berger WE, Lumry WR, Meltzer EO, Pearlman DS. Efficacy of desloratadine, 5 mg, compared with fexofenadine, 180 mg, in patients with symptomatic seasonal allergic rhinitis. Allergy Asthma Proc. 2006 May-Jun;27(3):214-23.	Seasonal Allergic Rhinitis desloratadine|fexofenadine|placebo Parallel Assignment Treatment Randomized Drug|Drug|Drug All	Efficacy and Safety of Desloratadine vs. Fexofenadine 180 mg. vs. Placebo for Treating Seasonal Allergic Rhinitis (SAR) (Study P04054)	Interventional	Completed	Phase 4	3	728	rhinitis, allergic, seasonal|rhinitis|rhinitis, allergic	desloratadine|fexofenadine	NA
NCT00783237	NA	NA	NA	NA	NA	NA	NA	NA	NA	NA	NA	16278257	Berger WE, Nayak AS, Staudinger HW. Mometasone furoate improves congestion in patients with moderate-to-severe seasonal allergic rhinitis. Ann Pharmacother. 2005 Dec;39(12):1984-9. Epub 2005 Nov 8.	Allergic Rhinitis Mometasone|Placebo Parallel Assignment Treatment Randomized Drug|Drug All	Onset of Effect of Mometasone Nasal Spray in Induced Allergic Rhinitis (Study P03431)	Interventional	Completed	Phase 4	2	340	rhinitis|rhinitis, allergic	mometasone furoate	NA
NCT00783276	NA	NA	NA	NA	NA	NA	NA	NA	NA	NA	NA	22654774|22905331	Moeller FG, Steinberg JL, Lane SD, Kjome KL, Ma L, Ferre S, Schmitz JM, Green CE, Bandak SI, Renshaw PF, Kramer LA, Narayana PA. Increased Orbitofrontal Brain Activation after Administration of a Selective Adenosine A(2A) Antagonist in Cocaine Dependent Subjects. Front Psychiatry. 2012 May 28;3:44. doi: 10.3389/fpsyt.2012.00044. eCollection 2012.|Lane S, Green C, Steinberg J, Ma L, Schmitz J, Rathnayaka N, Bandak S, Ferre S, Moeller F. Cardiovascular and Subjective Effects of the Novel Adenosine A(2A) Receptor Antagonist SYN115 in Cocaine Dependent Individuals. J Addict Res Ther. 2012 Mar 28;S1. pii: 009.	Cocaine Dependence SYN115|PLACEBO Parallel Assignment Basic Science Randomized Drug|Drug All	An fMRI Study of SYN115 in Cocaine Dependent Subjects	Interventional	Completed	Early Phase 1	2	26	cocaine-related disorders	NA	NA
NCT00783354	NA	NA	NA	NA	NA	NA	NA	NA	NA	NA	NA	19133920	Grob JJ, Auquier P, Dreyfus I, Ortonne JP. How to prescribe antihistamines for chronic idiopathic urticaria: desloratadine daily vs PRN and quality of life. Allergy. 2009 Apr;64(4):605-12. doi: 10.1111/j.1398-9995.2008.01913.x. Epub 2008 Dec 30.	Chronic Idiopathic Urticaria|Urticaria desloratadine|desloratadine Parallel Assignment Treatment Randomized Drug|Drug All	A Comparison of Aerius Continuous Treatment Versus Aerius PRN for Chronic Idiopathic Urticaria (Study P03147)	Interventional	Completed	Phase 4	2	129	urticaria	loratadine|desloratadine	NA
NCT00783445	NA	NA	NA	NA	NA	NA	NA	NA	NA	NA	NA	22215178	Brown RV, Kral BG, Yanek LR, Vaidya D, Nyquist PA, Levine DM, Moy TF, Becker LC, Becker DM. Ethnic-specific determinants of exercise capacity in a healthy high-risk population. Med Sci Sports Exerc. 2012 Jun;44(6):1150-6. doi: 10.1249/MSS.0b013e3182456990.	Metabolic Syndrome Community-Based Exercise Program (C-FIT)|Self-Help Exercise Program (HOME) Parallel Assignment Treatment Randomized Behavioral|Behavioral All	Evaluating the Effectiveness of a Community Exercise Program to Reduce the Risk of Metabolic Syndrome Among Black Americans	Interventional	Completed	Phase 3	2	204	metabolic syndrome|syndrome	NA	NA
NCT00783562	NA	NA	NA	NA	NA	NA	NA	NA	NA	NA	NA	17895350|15677041|8113928	Browder DA, Childs JD, Cleland JA, Fritz JM. Effectiveness of an extension-oriented treatment approach in a subgroup of subjects with low back pain: a randomized clinical trial. Phys Ther. 2007 Dec;87(12):1608-18; discussion 1577-9. Epub 2007 Sep 25.|Grant KA, Habes DJ, Tepper AL. Work activities and musculoskeletal complaints among preschool workers. Appl Ergon. 1995 Dec;26(6):405-10.|Brown MZ, Gerberich SG. Disabling injuries to childcare workers in Minnesota, 1985 to 1990. An analysis of potential risk factors. J Occup Med. 1993 Dec;35(12):1236-43.	Low Back Pain|Neck Pain Extension-oriented exercise program|Informative Brochure Parallel Assignment Prevention Randomized Other|Other Female	Preventive Intervention in Nursery School Teachers	Interventional	Completed	Phase 1	2	71	low back pain|back pain|neck pain	NA	NA
NCT00783588	NA	NA	NA	NA	NA	NA	NA	NA	NA	NA	NA	20882050	Wierda WG, Castro JE, Aguillon R, Sampath D, Jalayer A, McMannis J, Prussak CE, Keating M, Kipps TJ. A phase I study of immune gene therapy for patients with CLL using a membrane-stable, humanized CD154. Leukemia. 2010 Nov;24(11):1893-900. doi: 10.1038/leu.2010.191. Epub 2010 Sep 30.	Chronic Lymphocytic Leukemia ISF35 NA NA NA Biological All	NA	NA	NA	NA	NA	NA	leukemia, lymphoid|leukemia, lymphocytic, chronic, b-cell|leukemia	NA	NA
NCT00783653	NA	NA	NA	NA	NA	NA	NA	NA	NA	NA	NA	25818407	Fiedler W, Kayser S, Kebenko M, Janning M, Krauter J, Schittenhelm M, Götze K, Weber D, Göhring G, Teleanu V, Thol F, Heuser M, Döhner K, Ganser A, Döhner H, Schlenk RF. A phase I/II study of sunitinib and intensive chemotherapy in patients over 60 years of age with acute myeloid leukaemia and activating FLT3 mutations. Br J Haematol. 2015 Jun;169(5):694-700. doi: 10.1111/bjh.13353. Epub 2015 Mar 29.	Acute Myeloid Leukemia Sunitinib NA NA NA Drug All	NA	NA	NA	NA	NA	NA	leukemia, myeloid, acute|leukemia, myeloid	sunitinib	NA
NCT00783783	NA	NA	NA	NA	NA	NA	NA	NA	NA	NA	NA	22929407	Sherwin CM, Saldaña SN, Bies RR, Aman MG, Vinks AA. Population pharmacokinetic modeling of risperidone and 9-hydroxyrisperidone to estimate CYP2D6 subpopulations in children and adolescents. Ther Drug Monit. 2012 Oct;34(5):535-44.	Neurodevelopmental Disorders|Psychiatric Disorders NA NA NA NA NA All	NA	NA	NA	NA	NA	NA	neurodevelopmental disorders|mental disorders|disease|problem behavior	NA	NA
NCT00784459	NA	NA	NA	NA	NA	NA	NA	NA	NA	NA	NA	23292882	Parulekar AD, Boomer JS, Patterson BM, Yin-Declue H, Deppong CM, Wilson BS, Jarjour NN, Castro M, Green JM. A randomized controlled trial to evaluate inhibition of T-cell costimulation in allergen-induced airway inflammation. Am J Respir Crit Care Med. 2013 Mar 1;187(5):494-501. doi: 10.1164/rccm.201207-1205OC. Epub 2013 Jan 4.	Atopic Asthma abatacept|Placebo Parallel Assignment Basic Science Randomized Drug|Drug All	The Effect of Inhibition of B7-mediated Costimulation on Allergic Airway Inflammation in Mild Atopic Asthmatics	Interventional	Completed	Phase 2	2	24	asthma	abatacept	NA
NCT00784576	NA	NA	NA	NA	NA	NA	NA	NA	NA	NA	NA	17088170|17577852|18212180|18443554	Kazmierski J, Kowman M, Banach M, Pawelczyk T, Okonski P, Iwaszkiewicz A, Zaslonka J, Sobow T, Kloszewska I. Preoperative predictors of delirium after cardiac surgery: a preliminary study. Gen Hosp Psychiatry. 2006 Nov-Dec;28(6):536-8.|Kaźmierski J, Sobów T, Kłoszewska I. [Delirium after cardiac surgery]. Kardiol Pol. 2007 May;65(5):583-7. Review. Polish.|Kazmierski J, Kowman M, Banach M, Fendler W, Okonski P, Banys A, Jaszewski R, Sobow T, Kloszewska I. Clinical utility and use of DSM-IV and ICD-10 Criteria and The Memorial Delirium Assessment Scale in establishing a diagnosis of delirium after cardiac surgery. Psychosomatics. 2008 Jan-Feb;49(1):73-6. doi: 10.1176/appi.psy.49.1.73.|Banach M, Kazmierski J, Kowman M, Okonski PK, Sobow T, Kloszewska I, Mikhailidis DP, Goch A, Banys A, Rysz J, Goch JH, Jaszewski R. Atrial fibrillation as a nonpsychiatric predictor of delirium after cardiac surgery: a pilot study. Med Sci Monit. 2008 May;14(5):CR286-291.	Cognitive Impairment|Delirium|Depression NA NA NA NA NA All	NA	NA	NA	NA	NA	NA	cognitive dysfunction|depression|delirium	NA	NA
NCT00785083	NA	NA	NA	NA	NA	NA	NA	NA	NA	NA	NA	27121555	Boulton C, David OJ, Meiser K, Schmouder R. Tolerability and Pulmonary Pharmacodynamic Effects During Treatment Initiation of Once-Daily Oral Fingolimod in Subjects With Moderate Asthma. Clin Pharmacol Drug Dev. 2013 Jan;2(1):2-10. doi: 10.1002/cpdd.4. Epub 2013 Mar 4.	Asthma FTY720|Placebo Parallel Assignment Treatment Randomized Drug|Drug All	A Study of the Effect of FTY720 on Pulmonary Function in Patients With Moderate Asthma	Interventional	Completed	Phase 2	2	36	asthma	fingolimod hydrochloride	NA
NCT00785226	NA	NA	NA	NA	NA	NA	NA	NA	NA	NA	NA	26644411	Adjei AA, Richards DA, El-Khoueiry A, Braiteh F, Becerra CH, Stephenson JJ Jr, Hezel AF, Sherman M, Garbo L, Leffingwell DP, Iverson C, Miner JN, Shen Z, Yeh LT, Gunawan S, Wilson DM, Manhard KJ, Rajagopalan P, Krissel H, Clendeninn NJ. A Phase I Study of the Safety, Pharmacokinetics, and Pharmacodynamics of Combination Therapy with Refametinib plus Sorafenib in Patients with Advanced Cancer. Clin Cancer Res. 2016 May 15;22(10):2368-76. doi: 10.1158/1078-0432.CCR-15-1681. Epub 2015 Dec 7.	Advanced Cancer RDEA119|Sorafenib NA NA NA Drug|Drug All	NA	NA	NA	NA	NA	NA	neoplasms	sorafenib	NA
NCT00785304	NA	NA	NA	NA	NA	NA	NA	NA	NA	NA	NA	21631321|23409052|23968735|24367929	Mac Donald CL, Johnson AM, Cooper D, Nelson EC, Werner NJ, Shimony JS, Snyder AZ, Raichle ME, Witherow JR, Fang R, Flaherty SF, Brody DL. Detection of blast-related traumatic brain injury in U.S. military personnel. N Engl J Med. 2011 Jun 2;364(22):2091-100. doi: 10.1056/NEJMoa1008069.|Mac Donald C, Johnson A, Cooper D, Malone T, Sorrell J, Shimony J, Parsons M, Snyder A, Raichle M, Fang R, Flaherty S, Russell M, Brody DL. Cerebellar white matter abnormalities following primary blast injury in US military personnel. PLoS One. 2013;8(2):e55823. doi: 10.1371/journal.pone.0055823. Epub 2013 Feb 7.|Han K, Mac Donald CL, Johnson AM, Barnes Y, Wierzechowski L, Zonies D, Oh J, Flaherty S, Fang R, Raichle ME, Brody DL. Disrupted modular organization of resting-state cortical functional connectivity in U.S. military personnel following concussive 'mild' blast-related traumatic brain injury. Neuroimage. 2014 Jan 1;84:76-96. doi: 10.1016/j.neuroimage.2013.08.017. Epub 2013 Aug 20.|MacDonald CL, Johnson AM, Nelson EC, Werner NJ, Fang R, Flaherty SF, Brody DL. Functional status after blast-plus-impact complex concussive traumatic brain injury in evacuated United States military personnel. J Neurotrauma. 2014 May 15;31(10):889-98. doi: 10.1089/neu.2013.3173. Epub 2014 Feb 10.	Traumatic Brain Injury NA NA NA NA NA All	NA	NA	NA	NA	NA	NA	brain injuries|brain injuries, traumatic	NA	NA
NCT00785668	NA	NA	NA	NA	NA	NA	NA	NA	NA	NA	NA	19717725	Burmeister Getz E, Fisher DM, Fuller R. Human pharmacokinetics/pharmacodynamics of an interleukin-4 and interleukin-13 dual antagonist in asthma. J Clin Pharmacol. 2009 Sep;49(9):1025-36. doi: 10.1177/0091270009341183.	Asthma AER 001 NA NA NA Drug All	NA	NA	NA	NA	NA	NA	asthma	NA	NA
NCT00785876	NA	NA	NA	NA	NA	NA	NA	NA	NA	NA	NA	23939215|26187612	Boutis K, Grootendorst P, Willan A, Plint AC, Babyn P, Brison RJ, Sayal A, Parker M, Mamen N, Schuh S, Grimshaw J, Johnson D, Narayanan U. Effect of the Low Risk Ankle Rule on the frequency of radiography in children with ankle injuries. CMAJ. 2013 Oct 15;185(15):E731-8. doi: 10.1503/cmaj.122050. Epub 2013 Aug 12.|Boutis K, von Keyserlingk C, Willan A, Narayanan UG, Brison R, Grootendorst P, Plint AC, Parker M, Goeree R. Cost Consequence Analysis of Implementing the Low Risk Ankle Rule in Emergency Departments. Ann Emerg Med. 2015 Nov;66(5):455-463.e4. doi: 10.1016/j.annemergmed.2015.05.027. Epub 2015 Jul 14.	Ankle Injury LRAR Implementation NA NA NA Other All	Implementation of the Low Risk Ankle Rule	Interventional	Completed	N/A	2	3000	ankle injuries	NA	NA
NCT00786006	NA	NA	NA	NA	NA	NA	NA	NA	NA	NA	NA	19826418	Yoo C, Hwang JY, Kim JE, Kim TW, Lee JS, Park DH, Lee SS, Seo DW, Lee SK, Kim MH, Han DJ, Kim SC, Lee JL. A randomised phase II study of modified FOLFIRI.3 vs modified FOLFOX as second-line therapy in patients with gemcitabine-refractory advanced pancreatic cancer. Br J Cancer. 2009 Nov 17;101(10):1658-63. doi: 10.1038/sj.bjc.6605374. Epub 2009 Oct 13.	Metastatic Pancreatic Cancer FOLFIRI.3|FOLFOX Parallel Assignment Treatment Randomized Drug|Drug All	Randomized Phase II Study of FOLFOX Versus FOLFIRI.3 in Gemcitabine-refractory Pancreatic Cancer	Interventional	Completed	Phase 2	2	61	pancreatic neoplasms	NA	NA
NCT00786201	NA	NA	NA	NA	NA	NA	NA	NA	NA	NA	NA	26493793	Raghu G, Martinez FJ, Brown KK, Costabel U, Cottin V, Wells AU, Lancaster L, Gibson KF, Haddad T, Agarwal P, Mack M, Dasgupta B, Nnane IP, Flavin SK, Barnathan ES. CC-chemokine ligand 2 inhibition in idiopathic pulmonary fibrosis: a phase 2 trial of carlumab. Eur Respir J. 2015 Dec;46(6):1740-50. doi: 10.1183/13993003.01558-2014. Epub 2015 Oct 22.	Pulmonary Fibrosis CNTO 888 15 mg/kg|CNTO 888 5 mg/kg|Placebo|CNTO 888 1 mg/kg Parallel Assignment Treatment Randomized Drug|Drug|Drug|Drug All	A Study to Evaluate the Safety and Effectiveness of CNTO 888 Administered Intravenously (IV) in Participants With Idiopathic Pulmonary Fibrosis (IPF)	Interventional	Completed	Phase 2	4	126	fibrosis|pulmonary fibrosis|idiopathic pulmonary fibrosis	antibodies, monoclonal	NA
NCT00786279	NA	NA	NA	NA	NA	NA	NA	NA	NA	NA	NA	25060690	Panagiotou G, Mu L, Na B, Mukamal KJ, Mantzoros CS. Circulating irisin, omentin-1, and lipoprotein subparticles in adults at higher cardiovascular risk. Metabolism. 2014 Oct;63(10):1265-71. doi: 10.1016/j.metabol.2014.06.001. Epub 2014 Jun 9.	Atherosclerosis ethanol|Ethanol-free beverage NA NA NA Other|Other All	Alcohol and Atherosclerosis Pilot Study	Interventional	Completed	N/A	2	39	atherosclerosis	ethanol	NA
NCT00786708	NA	NA	NA	NA	NA	NA	NA	NA	NA	NA	NA	22240130	Nickolas TL, Schmidt-Ott KM, Canetta P, Forster C, Singer E, Sise M, Elger A, Maarouf O, Sola-Del Valle DA, O'Rourke M, Sherman E, Lee P, Geara A, Imus P, Guddati A, Polland A, Rahman W, Elitok S, Malik N, Giglio J, El-Sayegh S, Devarajan P, Hebbar S, Saggi SJ, Hahn B, Kettritz R, Luft FC, Barasch J. Diagnostic and prognostic stratification in the emergency department using urinary biomarkers of nephron damage: a multicenter prospective cohort study. J Am Coll Cardiol. 2012 Jan 17;59(3):246-55. doi: 10.1016/j.jacc.2011.10.854.	Azotemia|Hydronephrosis|Renal Failure, Acute|Renal Insufficiency, Chronic NA NA NA NA NA All	NA	NA	NA	NA	NA	NA	hydronephrosis|renal insufficiency|azotemia|acute kidney injury|emergencies|renal insufficiency, chronic	NA	NA
NCT00786747	NA	NA	NA	NA	NA	NA	NA	NA	NA	NA	NA	24821891|22985627|25928315	Jerant A, Kravitz RL, Sohler N, Fiscella K, Romero RL, Parnes B, Tancredi DJ, Aguilar-Gaxiola S, Slee C, Dvorak S, Turner C, Hudnut A, Prieto F, Franks P. Sociopsychological tailoring to address colorectal cancer screening disparities: a randomized controlled trial. Ann Fam Med. 2014 May-Jun;12(3):204-14. doi: 10.1370/afm.1623.|Jerant A, Kravitz RL, Fiscella K, Sohler N, Romero RL, Parnes B, Aguilar-Gaxiola S, Turner C, Dvorak S, Franks P. Effects of tailored knowledge enhancement on colorectal cancer screening preference across ethnic and language groups. Patient Educ Couns. 2013 Jan;90(1):103-10. doi: 10.1016/j.pec.2012.08.017. Epub 2012 Sep 15.|Jerant A, To P, Franks P. The effects of tailoring knowledge acquisition on colorectal cancer screening self-efficacy. J Health Commun. 2015;20(6):697-709. doi: 10.1080/10810730.2015.1018562. Epub 2015 Apr 30.	Colorectal Neoplasms Personally tailored computer program|Non-tailored control computer program Parallel Assignment Screening Randomized Behavioral|Behavioral All	Randomized Controlled Trial of Tailored Interactive Multimedia to Reduce Colorectal Cancer Screening Disparities	Interventional	Completed	N/A	2	1164	colorectal neoplasms	NA	NA
NCT00787020	NA	NA	NA	NA	NA	NA	NA	NA	NA	NA	NA	20596794	Kim GS, Amato A, James ML, Britz GW, Zomorodi A, Graffagnino C, Zomorodi M, Olson DM. Continuous and intermittent CSF diversion after subarachnoid hemorrhage: a pilot study. Neurocrit Care. 2011 Feb;14(1):68-72. doi: 10.1007/s12028-010-9401-y.	Subarachnoid Hemorrhage NA NA NA NA NA All	NA	NA	NA	NA	NA	NA	hemorrhage|subarachnoid hemorrhage	NA	NA
NCT00787384	NA	NA	NA	NA	NA	NA	NA	NA	NA	NA	NA	19735261	Intermesoli T, Delaini F, Acerboni S, Salmoiraghi S, Spinelli O, Guerini V, Vannucchi AM, Mappa S, Rossi G, Rossi V, Di Bona E, Paratore S, Carobbio A, Rambaldi A, Barbui T, Bassan R. A short low-dose imatinib trial allows rapid identification of responsive patients in hypereosinophilic syndromes. Br J Haematol. 2009 Dec;147(5):681-5. doi: 10.1111/j.1365-2141.2009.07893.x. Epub 2009 Sep 4.	Chronic Eosinophilic Leukemia|Chronic Idiopathic Hypereosinophilia|Hypereosinophilic Syndrome Imatinib NA NA NA Drug All	NA	NA	NA	NA	NA	NA	hypereosinophilic syndrome|syndrome	imatinib mesylate	NA
NCT00787475	NA	NA	NA	NA	NA	NA	NA	NA	NA	NA	NA	24496805	Palmas W, Findley SE, Mejia M, Batista M, Teresi J, Kong J, Silver S, Fleck EM, Luchsinger JA, Carrasquillo O. Results of the northern Manhattan diabetes community outreach project: a randomized trial studying a community health worker intervention to improve diabetes care in Hispanic adults. Diabetes Care. 2014 Apr;37(4):963-9. doi: 10.2337/dc13-2142. Epub 2014 Feb 4.	Diabetes Community Health worker Parallel Assignment Prevention Randomized Other All	Northern Manhattan Diabetes Community Outreach Project	Interventional	Completed	N/A	2	360	diabetes mellitus	NA	NA
NCT00787501	NA	NA	NA	NA	NA	NA	NA	NA	NA	NA	NA	16585452|22945620|24643964	Siegle GJ, Carter CS, Thase ME. Use of FMRI to predict recovery from unipolar depression with cognitive behavior therapy. Am J Psychiatry. 2006 Apr;163(4):735-8.|Siegle GJ, Thompson WK, Collier A, Berman SR, Feldmiller J, Thase ME, Friedman ES. Toward clinically useful neuroimaging in depression treatment: prognostic utility of subgenual cingulate activity for determining depression outcome in cognitive therapy across studies, scanners, and patient characteristics. Arch Gen Psychiatry. 2012 Sep;69(9):913-24. doi: 10.1001/archgenpsychiatry.2012.65.|Horner MS, Siegle GJ, Schwartz RM, Price RB, Haggerty AE, Collier A, Friedman ES. C'mon get happy: reduced magnitude and duration of response during a positive-affect induction in depression. Depress Anxiety. 2014 Nov;31(11):952-60. doi: 10.1002/da.22244. Epub 2014 Mar 18.	Major Depressive Disorder SSRI|CBT NA NA NA Drug|Behavioral All	Imaging Antidepressant vs. Cognitive Behavior Therapy Effects on Unipolar Depression	Interventional	Completed	Phase 1	2	98	depression|depressive disorder, major|depressive disorder	sertraline|citalopram|fluoxetine	NA
NCT00787696	NA	NA	NA	NA	NA	NA	NA	NA	NA	NA	NA	21393623	Robertson AA, St Lawrence J, Morse DT, Baird-Thomas C, Liew H, Gresham K. The Healthy Teen Girls project: comparison of health education and STD risk reduction intervention for incarcerated adolescent females. Health Educ Behav. 2011 Jun;38(3):241-50. doi: 10.1177/1090198110372332. Epub 2011 Mar 10. Erratum in: Health Educ Behav. 2011 Aug;38(4):423. Robertson, Angela R [corrected to Robertson, Angela A].	HIV-infection/Aids Cognitive-behavioral HIV/STD risk reduction Parallel Assignment Prevention Randomized Behavioral Female	Healthy Teen Girls: HIV Risk Reduction	Interventional	Completed	Phase 1/Phase 2	2	333	acquired immunodeficiency syndrome|hiv infections	NA	NA
NCT00787748	NA	NA	NA	NA	NA	NA	NA	NA	NA	NA	NA	19783666	Soriano JB, Rigo F, Guerrero D, Yañez A, Forteza JF, Frontera G, Togores B, Agustí A. High prevalence of undiagnosed airflow limitation in patients with cardiovascular disease. Chest. 2010 Feb;137(2):333-40. doi: 10.1378/chest.09-1264. Epub 2009 Sep 25.	Cardiovascular Disease|Chronic Obstructive Pulmonary Disease NA NA NA NA NA All	NA	NA	NA	NA	NA	NA	lung diseases, obstructive|pulmonary disease, chronic obstructive|cardiovascular diseases	NA	NA
NCT00787839	NA	NA	NA	NA	NA	NA	NA	NA	NA	NA	NA	20103548|20547905|19808929|20639452|20040660|20716694|20587721|21112654|19557386|20053533|21115761|21940514|22071707|22689798|22833490|22829448|23408092|22847240	Twombly JG, Long Q, Zhu M, Wilson PW, Narayan KM, Fraser LA, Webber BC, Phillips LS. Diabetes care in black and white veterans in the southeastern U.S. Diabetes Care. 2010 May;33(5):958-63. doi: 10.2337/dc09-1556. Epub 2010 Jan 26.|Ziemer DC, Kolm P, Weintraub WS, Vaccarino V, Rhee MK, Twombly JG, Narayan KM, Koch DD, Phillips LS. Glucose-independent, black-white differences in hemoglobin A1c levels: a cross-sectional analysis of 2 studies. Ann Intern Med. 2010 Jun 15;152(12):770-7. doi: 10.7326/0003-4819-152-12-201006150-00004.|Rhee MK, Herrick K, Ziemer DC, Vaccarino V, Weintraub WS, Narayan KM, Kolm P, Twombly JG, Phillips LS. Many Americans have pre-diabetes and should be considered for metformin therapy. Diabetes Care. 2010 Jan;33(1):49-54. doi: 10.2337/dc09-0341. Epub 2009 Oct 6.|Olson DE, Rhee MK, Herrick K, Ziemer DC, Twombly JG, Phillips LS. Screening for diabetes and pre-diabetes with proposed A1C-based diagnostic criteria. Diabetes Care. 2010 Oct;33(10):2184-9. doi: 10.2337/dc10-0433. Epub 2010 Jul 16.|Fraser LA, Twombly J, Zhu M, Long Q, Hanfelt JJ, Narayan KM, Wilson PW, Phillips LS. Delay in diagnosis of diabetes is not the patient's fault. Diabetes Care. 2010 Jan;33(1):e10. doi: 10.2337/dc09-1129.|Lin E, Liang Z, Frediani J, Davis SS Jr, Sweeney JF, Ziegler TR, Phillips LS, Gletsu-Miller N. Improvement in ß-cell function in patients with normal and hyperglycemia following Roux-en-Y gastric bypass surgery. Am J Physiol Endocrinol Metab. 2010 Nov;299(5):E706-12. doi: 10.1152/ajpendo.00405.2010. Epub 2010 Aug 17.|Chatterjee R, Narayan KM, Lipscomb J, Phillips LS. Screening adults for pre-diabetes and diabetes may be cost-saving. Diabetes Care. 2010 Jul;33(7):1484-90. doi: 10.2337/dc10-0054.|Twombly JG, Long Q, Zhu M, Fraser LA, Olson DE, Wilson PW, Narayan KM, Phillips LS. Validity of the primary care diagnosis of diabetes in veterans in the southeastern United States. Diabetes Res Clin Pract. 2011 Mar;91(3):395-400. doi: 10.1016/j.diabres.2010.11.001. Epub 2010 Nov 26.|Phillips LS, Ziemer DC, Kolm P, Weintraub WS, Vaccarino V, Rhee MK, Chatterjee R, Narayan KM, Koch DD. Glucose challenge test screening for prediabetes and undiagnosed diabetes. Diabetologia. 2009 Sep;52(9):1798-807. doi: 10.1007/s00125-009-1407-7. Epub 2009 Jun 26.|Shikany JM, Tinker LF, Neuhouser ML, Ma Y, Patterson RE, Phillips LS, Liu S, Redden DT. Association of glycemic load with cardiovascular disease risk factors: the Women's Health Initiative Observational Study. Nutrition. 2010 Jun;26(6):641-7. doi: 10.1016/j.nut.2009.08.014. Epub 2010 Jan 6.|Buse JB. Screening for diabetes and prediabetes with proposed A1C-based diagnostic criteria: comment on Olson et al. Diabetes Care. 2010 Dec;33(12):e174; author reply e175. doi: 10.2337/dc10-1720.|Margolis KL, Wei F, de Boer IH, Howard BV, Liu S, Manson JE, Mossavar-Rahmani Y, Phillips LS, Shikany JM, Tinker LF; Women's Health Initiative Investigators. A diet high in low-fat dairy products lowers diabetes risk in postmenopausal women. J Nutr. 2011 Nov;141(11):1969-74. doi: 10.3945/jn.111.143339. Epub 2011 Sep 21.|Tinker LF, Sarto GE, Howard BV, Huang Y, Neuhouser ML, Mossavar-Rahmani Y, Beasley JM, Margolis KL, Eaton CB, Phillips LS, Prentice RL. Biomarker-calibrated dietary energy and protein intake associations with diabetes risk among postmenopausal women from the Women's Health Initiative. Am J Clin Nutr. 2011 Dec;94(6):1600-6. doi: 10.3945/ajcn.111.018648. Epub 2011 Nov 9.|Chlebowski RT, McTiernan A, Wactawski-Wende J, Manson JE, Aragaki AK, Rohan T, Ipp E, Kaklamani VG, Vitolins M, Wallace R, Gunter M, Phillips LS, Strickler H, Margolis K, Euhus DM. Diabetes, metformin, and breast cancer in postmenopausal women. J Clin Oncol. 2012 Aug 10;30(23):2844-52. doi: 10.1200/JCO.2011.39.7505. Epub 2012 Jun 11.|Ma Y, Hébert JR, Manson JE, Balasubramanian R, Liu S, Lamonte MJ, Bird CE, Ockene JK, Qiao Y, Olendzki B, Schneider KL, Rosal MC, Sepavich DM, Wactawski-Wende J, Stefanick ML, Phillips LS, Ockene IS, Kaplan RC, Sarto GE, Garcia L, Howard BV. Determinants of racial/ethnic disparities in incidence of diabetes in postmenopausal women in the U.S.: The Women's Health Initiative 1993-2009. Diabetes Care. 2012 Nov;35(11):2226-34. doi: 10.2337/dc12-0412. Epub 2012 Jul 25.|You NC, Chen BH, Song Y, Lu X, Chen Y, Manson JE, Kang M, Howard BV, Margolis KL, Curb JD, Phillips LS, Stefanick ML, Tinker LF, Liu S. A prospective study of leukocyte telomere length and risk of type 2 diabetes in postmenopausal women. Diabetes. 2012 Nov;61(11):2998-3004. doi: 10.2337/db12-0241. Epub 2012 Jul 24.|Gletsu-Miller N, Kahn HS, Gasevic D, Liang Z, Frediani JK, Torres WE, Ziegler TR, Phillips LS, Lin E. Sagittal abdominal diameter and visceral adiposity: correlates of beta-cell function and dysglycemia in severely obese women. Obes Surg. 2013 Jul;23(7):874-81. doi: 10.1007/s11695-013-0874-6.|Phillips LS, Olson DE. Diabetes: normal glucose levels should be the goal. Nat Rev Endocrinol. 2012 Sep;8(9):510-2. doi: 10.1038/nrendo.2012.139. Epub 2012 Jul 31.	Prediabetic State|Type 2 Diabetes Mellitus Glucose challenge test|Glucose tolerance test NA NA NA Other|Other All	NA	NA	NA	NA	NA	NA	diabetes mellitus|prediabetic state|diabetes mellitus, type 2	NA	NA
NCT00787878	NA	NA	NA	NA	NA	NA	NA	NA	NA	NA	NA	17062774	van Dijk M, Bannink EM, van Pareren YK, Mulder PG, Hokken-Koelega AC. Risk factors for diabetes mellitus type 2 and metabolic syndrome are comparable for previously growth hormone-treated young adults born small for gestational age (sga) and untreated short SGA controls. J Clin Endocrinol Metab. 2007 Jan;92(1):160-5. Epub 2006 Oct 24.	Foetal Growth Problem|Small for Gestational Age somatropin|No treatment given|No treatment given NA NA NA Drug|Drug|Drug All	NA	NA	NA	NA	NA	NA	NA	NA	NA
NCT00788034	NA	NA	NA	NA	NA	NA	NA	NA	NA	NA	NA	22475889	Baldwin DS, Loft H, Florea I. Lu AA21004, a multimodal psychotropic agent, in the prevention of relapse in adult patients with generalized anxiety disorder. Int Clin Psychopharmacol. 2012 Jul;27(4):197-207. doi: 10.1097/YIC.0b013e3283530ad7.	Generalized Anxiety Disorder Lu AA21004|Placebo Parallel Assignment Treatment Randomized Drug|Drug All	Relapse-prevention Study With Lu AA21004 (Vortioxetine) in Patients With Generalized Anxiety Disorder	Interventional	Completed	Phase 3	2	459	recurrence|anxiety disorders	vortioxetine	NA
NCT00788151	NA	NA	NA	NA	NA	NA	NA	NA	NA	NA	NA	22863660	Lanata CF, Andrade T, Gil AI, Terrones C, Valladolid O, Zambrano B, Saville M, Crevat D. Immunogenicity and safety of tetravalent dengue vaccine in 2-11 year-olds previously vaccinated against yellow fever: randomized, controlled, phase II study in Piura, Peru. Vaccine. 2012 Sep 7;30(41):5935-41. doi: 10.1016/j.vaccine.2012.07.043. Epub 2012 Jul 31.	Dengue Diseases|Dengue Fever|Dengue Hemorrhagic Fever|Dengue Virus CYD Dengue Vaccine Serotypes 1, 2, 3, and 4|Pneumococcal polysaccharide vaccine Parallel Assignment Prevention Randomized Biological|Biological All	Study of ChimeriVax™ Tetravalent Dengue Vaccine in Healthy Peruvian Children Aged 2 to 11 Years	Interventional	Completed	Phase 2	2	300	fever|severe dengue|hemorrhagic fevers, viral|dengue	heptavalent pneumococcal conjugate vaccine|vaccines	NA
NCT00788164	NA	NA	NA	NA	NA	NA	NA	NA	NA	NA	NA	24477000	Maldonado L, Teague JE, Morrow MP, Jotova I, Wu TC, Wang C, Desmarais C, Boyer JD, Tycko B, Robins HS, Clark RA, Trimble CL. Intramuscular therapeutic vaccination targeting HPV16 induces T cell responses that localize in mucosal lesions. Sci Transl Med. 2014 Jan 29;6(221):221ra13. doi: 10.1126/scitranslmed.3007323.	Cervical Cancer|HPV Disease|Human Papilomavirus|Precancerous Condition TA-HPV|pNGVL4a-Sig/E7(detox)/HSP70 DNA vaccine|imiquimod NA NA NA Biological|Biological|Drug Female	Vaccine Therapy With or Without Imiquimod in Treating Patients With Grade 3 Cervical Intraepithelial Neoplasia	Interventional	Recruiting	Phase 1	3	75	precancerous conditions|cervical intraepithelial neoplasia|uterine cervical neoplasms	imiquimod	NA
NCT00788775	NA	NA	NA	NA	NA	NA	NA	NA	NA	NA	NA	25695690	Carvajal RD, Lawrence DP, Weber JS, Gajewski TF, Gonzalez R, Lutzky J, O'Day SJ, Hamid O, Wolchok JD, Chapman PB, Sullivan RJ, Teitcher JB, Ramaiya N, Giobbie-Hurder A, Antonescu CR, Heinrich MC, Bastian BC, Corless CL, Fletcher JA, Hodi FS. Phase II Study of Nilotinib in Melanoma Harboring KIT Alterations Following Progression to Prior KIT Inhibition. Clin Cancer Res. 2015 May 15;21(10):2289-96. doi: 10.1158/1078-0432.CCR-14-1630. Epub 2015 Feb 18.	Acral Melanoma|Melanoma|Mucosal Lentiginous Melanoma Nilotinib NA NA NA Drug All	NA	NA	NA	NA	NA	NA	melanoma	NA	NA
NCT00788879	NA	NA	NA	NA	NA	NA	NA	NA	NA	NA	NA	19131541	Reininger BM, Barroso CS, Mitchell-Bennett L, Cantu E, Fernandez ME, Gonzalez DA, Chavez M, Freeberg D, McAlister A. Process evaluation and participatory methods in an obesity-prevention media campaign for Mexican Americans. Health Promot Pract. 2010 May;11(3):347-57. doi: 10.1177/1524839908321486. Epub 2009 Jan 8.	Diabetes|Obesity TSSC|TSSC Randomized Behavioral Intervention for weight loss Parallel Assignment Prevention Randomized Behavioral|Behavioral All	Tu Salud Si Cuenta Media Campaign	Interventional	Completed	N/A	2	3100	obesity	NA	NA
NCT00789633	NA	NA	NA	NA	NA	NA	NA	NA	NA	NA	NA	25858497	Deplanque G, Demarchi M, Hebbar M, Flynn P, Melichar B, Atkins J, Nowara E, Moyé L, Piquemal D, Ritter D, Dubreuil P, Mansfield CD, Acin Y, Moussy A, Hermine O, Hammel P. A randomized, placebo-controlled phase III trial of masitinib plus gemcitabine in the treatment of advanced pancreatic cancer. Ann Oncol. 2015 Jun;26(6):1194-1200. doi: 10.1093/annonc/mdv133. Epub 2015 Apr 9.	Pancreatic Cancer Masitinib|Placebo|Gemcitabine Parallel Assignment Treatment Randomized Drug|Drug|Drug All	Masitinib in Combination With Gemcitabine for Treatment of Patients With Advanced/Metastatic Pancreatic Cancer	Interventional	Completed	Phase 3	2	353	pancreatic neoplasms	gemcitabine	NA
NCT00789685	NA	NA	NA	NA	NA	NA	NA	NA	NA	NA	NA	24503265	Bellingan G, Maksimow M, Howell DC, Stotz M, Beale R, Beatty M, Walsh T, Binning A, Davidson A, Kuper M, Shah S, Cooper J, Waris M, Yegutkin GG, Jalkanen J, Salmi M, Piippo I, Jalkanen M, Montgomery H, Jalkanen S. The effect of intravenous interferon-beta-1a (FP-1201) on lung CD73 expression and on acute respiratory distress syndrome mortality: an open-label study. Lancet Respir Med. 2014 Feb;2(2):98-107. doi: 10.1016/S2213-2600(13)70259-5. Epub 2013 Dec 23.	Acute Lung Injury|Acute Respiratory Distress Syndrome Interferon Beta NA NA NA Drug All	NA	NA	NA	NA	NA	NA	syndrome|respiratory distress syndrome, newborn|acute lung injury|lung injury|respiratory distress syndrome, adult	interferon-beta|interferons	NA
NCT00790413	NA	NA	NA	NA	NA	NA	NA	NA	NA	NA	NA	19660720|29307718	Toporski J, Garkavij M, Tennvall J, Ora I, Gleisner KS, Dykes JH, Lenhoff S, Juliusson G, Scheding S, Turkiewicz D, Békássy AN. High-dose iodine-131-metaiodobenzylguanidine with haploidentical stem cell transplantation and posttransplant immunotherapy in children with relapsed/refractory neuroblastoma. Biol Blood Marrow Transplant. 2009 Sep;15(9):1077-85. doi: 10.1016/j.bbmt.2009.05.007. Epub 2009 Jul 8.|Illhardt T, Toporski J, Feuchtinger T, Turkiewicz D, Teltschik HM, Ebinger M, Schwarze CP, Holzer U, Lode HN, Albert MH, Gruhn B, Urban C, Dykes JH, Teuffel O, Schumm M, Handgretinger R, Lang P. Haploidentical Stem Cell Transplantation for Refractory/Relapsed Neuroblastoma. Biol Blood Marrow Transplant. 2018 May;24(5):1005-1012. doi: 10.1016/j.bbmt.2017.12.805. Epub 2018 Jan 4.	Neuroblastoma iodine I 131 metaiodobenzylguanidine|Fludarabine|Thiotepa|T-cell depletion|Haploidentical stem cell transplantation|Donor Lymphocyte Infusion|Rituximab|Co-transplantation of mesenchymal stem cells NA NA NA Drug|Drug|Drug|Procedure|Procedure|Procedure|Drug|Procedure All	NA	NA	NA	NA	NA	NA	neuroblastoma	fludarabine|thiotepa|3-iodobenzylguanidine|rituximab	NA
NCT00790751	NA	NA	NA	NA	NA	NA	NA	NA	NA	NA	NA	22248153	Goldstein I, McCullough AR, Jones LA, Hellstrom WJ, Bowden CH, Didonato K, Trask B, Day WW. A randomized, double-blind, placebo-controlled evaluation of the safety and efficacy of avanafil in subjects with erectile dysfunction. J Sex Med. 2012 Apr;9(4):1122-33. doi: 10.1111/j.1743-6109.2011.02629.x. Epub 2012 Jan 16.	Erectile Dysfunction placebo|avanafil|avanafil|avanafil Parallel Assignment Treatment Randomized Drug|Drug|Drug|Drug Male	Research Evaluating an Investigational Medication for Erectile Dysfunction - General ED	Interventional	Completed	Phase 3	4	646	erectile dysfunction	NA	NA
NCT00790842	8174130	4460850	Lenalidomide dose in mg/day	25		NA				NA		30190454	Mikhael J, Manola J, Dueck AC, Hayman S, Oettel K, Kanate AS, Lonial S, Rajkumar SV. Lenalidomide and dexamethasone in patients with relapsed multiple myeloma and impaired renal function: PrE1003, a PrECOG study. Blood Cancer J. 2018 Aug 29;8(9):86. doi: 10.1038/s41408-018-0110-7.	Multiple Myeloma|Plasma Cell Neoplasm Lenalidomide|Dexamethasone|Anticoagulants NA NA NA Drug|Drug|Drug All	Lenalidomide and Low-Dose Dexamethasone in Patients With Previously Treated Multiple Myeloma and Kidney Dysfunction	Interventional	Terminated	Phase 1/Phase 2	3	63	plasmacytoma|multiple myeloma|neoplasms, plasma cell	anticoagulants|lenalidomide|dexamethasone|calcium heparin|tinzaparin|heparin, low-molecular-weight|dalteparin|heparin|aspirin	Number of Participants in Phase I Component With Dose Limiting Toxicities During the First Cycle of Therapy
NCT00790842	8174130	4460851	Dose in milligrams/day	25		NA				NA		30190454	Mikhael J, Manola J, Dueck AC, Hayman S, Oettel K, Kanate AS, Lonial S, Rajkumar SV. Lenalidomide and dexamethasone in patients with relapsed multiple myeloma and impaired renal function: PrE1003, a PrECOG study. Blood Cancer J. 2018 Aug 29;8(9):86. doi: 10.1038/s41408-018-0110-7.	Multiple Myeloma|Plasma Cell Neoplasm Lenalidomide|Dexamethasone|Anticoagulants NA NA NA Drug|Drug|Drug All	Lenalidomide and Low-Dose Dexamethasone in Patients With Previously Treated Multiple Myeloma and Kidney Dysfunction	Interventional	Terminated	Phase 1/Phase 2	3	63	plasmacytoma|multiple myeloma|neoplasms, plasma cell	anticoagulants|lenalidomide|dexamethasone|calcium heparin|tinzaparin|heparin, low-molecular-weight|dalteparin|heparin|aspirin	Number of Participants in Phase I Component With Dose Limiting Toxicities During the First Cycle of Therapy
NCT00790842	8174130	4460852	Dose in milligrams per day	25		NA				NA		30190454	Mikhael J, Manola J, Dueck AC, Hayman S, Oettel K, Kanate AS, Lonial S, Rajkumar SV. Lenalidomide and dexamethasone in patients with relapsed multiple myeloma and impaired renal function: PrE1003, a PrECOG study. Blood Cancer J. 2018 Aug 29;8(9):86. doi: 10.1038/s41408-018-0110-7.	Multiple Myeloma|Plasma Cell Neoplasm Lenalidomide|Dexamethasone|Anticoagulants NA NA NA Drug|Drug|Drug All	Lenalidomide and Low-Dose Dexamethasone in Patients With Previously Treated Multiple Myeloma and Kidney Dysfunction	Interventional	Terminated	Phase 1/Phase 2	3	63	plasmacytoma|multiple myeloma|neoplasms, plasma cell	anticoagulants|lenalidomide|dexamethasone|calcium heparin|tinzaparin|heparin, low-molecular-weight|dalteparin|heparin|aspirin	Number of Participants in Phase I Component With Dose Limiting Toxicities During the First Cycle of Therapy
NCT00790868	NA	NA	NA	NA	NA	NA	NA	NA	NA	NA	NA	27315514	Otto MW, Pollack MH, Dowd SM, Hofmann SG, Pearlson G, Szuhany KL, Gueorguieva R, Krystal JH, Simon NM, Tolin DF. RANDOMIZED TRIAL OF D-CYCLOSERINE ENHANCEMENT OF COGNITIVE-BEHAVIORAL THERAPY FOR PANIC DISORDER. Depress Anxiety. 2016 Aug;33(8):737-45. doi: 10.1002/da.22531. Epub 2016 Jun 17.	Panic Disorder d-cycloserine|placebo Parallel Assignment Treatment Randomized Drug|Drug All	Exposure, D-Cycloserine Enhancement, and Genetic Modulators in Panic Disorder	Interventional	Completed	Phase 2	2	NA	disease|panic disorder	cycloserine	NA
NCT00790998	NA	NA	NA	NA	NA	NA	NA	NA	NA	NA	NA	29361335	Opoku NO, Bakajika DK, Kanza EM, Howard H, Mambandu GL, Nyathirombo A, Nigo MM, Kasonia K, Masembe SL, Mumbere M, Kataliko K, Larbelee JP, Kpawor M, Bolay KM, Bolay F, Asare S, Attah SK, Olipoh G, Vaillant M, Halleux CM, Kuesel AC. Single dose moxidectin versus ivermectin for Onchocerca volvulus infection in Ghana, Liberia, and the Democratic Republic of the Congo: a randomised, controlled, double-blind phase 3 trial. Lancet. 2018 Oct 6;392(10154):1207-1216. doi: 10.1016/S0140-6736(17)32844-1. Epub 2018 Jan 18. Erratum in: Lancet. 2018 Oct 6;392(10154):1196.	Onchocerciasis Moxidectin|Ivermectin Parallel Assignment Treatment Randomized Drug|Drug All	Study Comparing Moxidectin And Ivermectin In Subjects With Onchocerca Volvulus Infection	Interventional	Completed	Phase 3	2	1497	intestinal volvulus|onchocerciasis	milbemycin|ivermectin	NA
NCT00791128	NA	NA	NA	NA	NA	NA	NA	NA	NA	NA	NA	21932999	de Moura EG, Martins BC, Lopes GS, Orso IR, de Oliveira SL, Galvão Neto MP, Santo MA, Sakai P, Ramos AC, Garrido Júnior AB, Mancini MC, Halpern A, Cecconello I. Metabolic improvements in obese type 2 diabetes subjects implanted for 1 year with an endoscopically deployed duodenal-jejunal bypass liner. Diabetes Technol Ther. 2012 Feb;14(2):183-9. doi: 10.1089/dia.2011.0152. Epub 2011 Sep 20.	Obesity|Type 2 Diabetes GI Liner NA NA NA Device All	NA	NA	NA	NA	NA	NA	weight loss|diabetes mellitus, type 2|diabetes mellitus	NA	NA
NCT00791531	NA	NA	NA	NA	NA	NA	NA	NA	NA	NA	NA	21410944	Chilengi R, Juma R, Abdallah AM, Bashraheil M, Lodenyo H, Nyakundi P, Anabwani E, Salim A, Mwambingu G, Wenwa E, Jemutai J, Kipkeu C, Oyoo GO, Muchohi SN, Kokwaro G, Niehues T, Lang T, Nzila A. A phase I trial to evaluate the safety and pharmacokinetics of low-dose methotrexate as an anti-malarial drug in Kenyan adult healthy volunteers. Malar J. 2011 Mar 16;10:63. doi: 10.1186/1475-2875-10-63.	Malaria Methotrexate NA NA NA Drug Male	NA	NA	NA	NA	NA	NA	malaria	methotrexate	NA
NCT00791596	NA	NA	NA	NA	NA	NA	NA	NA	NA	NA	NA	17405805	Pillastrini P, Mugnai R, Farneti C, Bertozzi L, Bonfiglioli R, Curti S, Mattioli S, Violante FS. Evaluation of two preventive interventions for reducing musculoskeletal complaints in operators of video display terminals. Phys Ther. 2007 May;87(5):536-44. Epub 2007 Apr 3.	Low Back Pain|Lower Extremity|Neck Pain|Upper Extremity Ergonomic Intervention NA NA NA Other All	Effectiveness of Ergonomic Intervention	Interventional	Completed	Phase 4	2	200	neck pain|back pain|low back pain	NA	NA
NCT00791739	NA	NA	NA	NA	NA	NA	NA	NA	NA	NA	NA	20831796	Morillas-Arques P, Rodriguez-Lopez CM, Molina-Barea R, Rico-Villademoros F, Calandre EP. Trazodone for the treatment of fibromyalgia: an open-label, 12-week study. BMC Musculoskelet Disord. 2010 Sep 10;11:204. doi: 10.1186/1471-2474-11-204.	Fibromyalgia trazodone, pregabalin NA NA NA Drug All	NA	NA	NA	NA	NA	NA	myofascial pain syndromes|fibromyalgia	trazodone|pregabalin	NA
NCT00791895	NA	NA	NA	NA	NA	NA	NA	NA	NA	NA	NA	16367883	Garber AJ, Wahlen J, Wahl T, Bressler P, Braceras R, Allen E, Jain R. Attainment of glycaemic goals in type 2 diabetes with once-, twice-, or thrice-daily dosing with biphasic insulin aspart 70/30 (The 1-2-3 study). Diabetes Obes Metab. 2006 Jan;8(1):58-66.	Diabetes|Diabetes Mellitus, Type 2 biphasic insulin aspart 30 NA NA NA Drug All	NA	NA	NA	NA	NA	NA	diabetes mellitus|diabetes mellitus, type 2	biphasic insulins|insulin aspart|insulin aspart, insulin aspart protamine drug combination 30:70	NA
NCT00791908	NA	NA	NA	NA	NA	NA	NA	NA	NA	NA	NA	20083690	Collyer J, Boone SL, White LE, Rademaker A, West DP, Anderson K, Kim NA, Smith S, Yoo S, Alam M. Comparison of treatment of cherry angiomata with pulsed-dye laser, potassium titanyl phosphate laser, and electrodesiccation: a randomized controlled trial. Arch Dermatol. 2010 Jan;146(1):33-7. doi: 10.1001/archdermatol.2009.318.	Cherry Angioma Electrodessication|Pulsed dye laser (PDL)|potassium titanyl phosphate (KTP) NA NA NA Procedure|Procedure|Procedure All	Comparison of Electrodessication, Potassium Titanyl Phosphate (KTP) Laser and Pulsed Dye Laser for Treatment of Cherry Angiomata	Interventional	Completed	N/A	3	15	hemangioma	NA	NA
NCT00792051	NA	NA	NA	NA	NA	NA	NA	NA	NA	NA	NA	22670050|21067351	Cowling BJ, Ng S, Ma ES, Fang VJ, So HC, Wai W, Cheng CK, Wong JY, Chan KH, Ip DK, Chiu SS, Peiris JS, Leung GM. Protective efficacy against pandemic influenza of seasonal influenza vaccination in children in Hong Kong: a randomized controlled trial. Clin Infect Dis. 2012 Sep;55(5):695-702. doi: 10.1093/cid/cis518. Epub 2012 Jun 5.|Cowling BJ, Ng S, Ma ES, Cheng CK, Wai W, Fang VJ, Chan KH, Ip DK, Chiu SS, Peiris JS, Leung GM. Protective efficacy of seasonal influenza vaccination against seasonal and pandemic influenza virus infection during 2009 in Hong Kong. Clin Infect Dis. 2010 Dec 15;51(12):1370-9. doi: 10.1086/657311. Epub 2010 Nov 10.	Influenza Virus Infection Inactivated influenza vaccine|Saline Parallel Assignment Prevention Randomized Biological|Biological All	Direct and Indirect Benefits of Influenza Vaccine Versus Placebo in Healthy Children	Interventional	Completed	N/A	2	2800	influenza, human	NA	NA
NCT00792428	NA	NA	NA	NA	NA	NA	NA	NA	NA	NA	NA	21068427	Lindenberg R, Renga V, Zhu LL, Nair D, Schlaug G. Bihemispheric brain stimulation facilitates motor recovery in chronic stroke patients. Neurology. 2010 Dec 14;75(24):2176-84. doi: 10.1212/WNL.0b013e318202013a. Epub 2010 Nov 10.	Acute Cerebrovascular Accident|Acute Stroke|Apoplexy|Cerebrovascular Accident|CVA|Stroke Real Transcranial Direct Current Stimulation|Sham Transcranial Direct Current Stimulation Parallel Assignment Treatment Randomized Device|Device All	Non-invasive Brain Stimulation and Occupational Therapy To Enhance Stroke Recovery	Interventional	Completed	N/A	2	20	stroke	NA	NA
NCT00792519	NA	NA	NA	NA	NA	NA	NA	NA	NA	NA	NA	21631622	Papas RK, Sidle JE, Gakinya BN, Baliddawa JB, Martino S, Mwaniki MM, Songole R, Omolo OE, Kamanda AM, Ayuku DO, Ojwang C, Owino-Ong'or WD, Harrington M, Bryant KJ, Carroll KM, Justice AC, Hogan JW, Maisto SA. Treatment outcomes of a stage 1 cognitive-behavioral trial to reduce alcohol use among human immunodeficiency virus-infected out-patients in western Kenya. Addiction. 2011 Dec;106(12):2156-66. doi: 10.1111/j.1360-0443.2011.03518.x. Epub 2011 Aug 18.	Alcohol Abuse|Alcohol Dependence|Binge Drinking|HIV Infections HIV support group|CBT Parallel Assignment Treatment Randomized Behavioral|Behavioral All	Cognitive Behavioral Treatment to Reduce Alcohol Use Among HIV-Infected Kenyans	Interventional	Completed	Phase 1	2	75	binge drinking|alcoholism	NA	NA
NCT00792532	NA	NA	NA	NA	NA	NA	NA	NA	NA	NA	NA	16206144	Martin AJ, Larson PS, Ostrem JL, Keith Sootsman W, Talke P, Weber OM, Levesque N, Myers J, Starr PA. Placement of deep brain stimulator electrodes using real-time high-field interventional magnetic resonance imaging. Magn Reson Med. 2005 Nov;54(5):1107-14.	Dystonia|Parkinson's Disease interventional MRI for implantation of DBS electrodes|DBS electrodes NA NA NA Procedure|Device All	NA	NA	NA	NA	NA	NA	parkinson disease|dystonia	NA	NA
NCT00792597	NA	NA	NA	NA	NA	NA	NA	NA	NA	NA	NA	21385985	Miller RD, Ward TA, Shiboski SC, Cohen NH. A comparison of three methods of hemoglobin monitoring in patients undergoing spine surgery. Anesth Analg. 2011 Apr;112(4):858-63. doi: 10.1213/ANE.0b013e31820eecd1. Epub 2011 Mar 8.	Blood Loss NA NA NA NA NA All	NA	NA	NA	NA	NA	NA	hemorrhage	NA	NA
NCT00792753	NA	NA	NA	NA	NA	NA	NA	NA	NA	NA	NA	26465374	Iqbal J, Verheye S, Abizaid A, Ormiston J, de Vries T, Morrison L, Toyloy S, Fitzgerald P, Windecker S, Serruys PW. DESyne novolimus-eluting coronary stent is superior to Endeavor zotarolimus-eluting coronary stent at five-year follow-up: final results of the multicentre EXCELLA II randomised controlled trial. EuroIntervention. 2016 Dec 10;12(11):e1336-e1342. doi: 10.4244/EIJY15M10_04.	Coronary Artery Disease Medtronic Endeavor Coronary Stent System|DESyne BD Novolimus Stent System|DESyne Novolimus Stent System Parallel Assignment Treatment Randomized Device|Device|Device All	Elixir Medical Clinical Evaluation of the Novolimus-Eluting Coronary Stent System: A Randomized Study "EXCELLA II STUDY"	Interventional	Completed	N/A	3	360	myocardial ischemia|coronary artery disease|coronary disease	NA	NA
NCT00792779	NA	NA	NA	NA	NA	NA	NA	NA	NA	NA	NA	11779730	Tsuchiya M, Asada A, Kasahara E, Sato EF, Shindo M, Inoue M. Antioxidant protection of propofol and its recycling in erythrocyte membranes. Am J Respir Crit Care Med. 2002 Jan 1;165(1):54-60.	Hemolysis Propofol Parallel Assignment Treatment Randomized Drug All	NA	NA	NA	NA	NA	NA	hemolysis	propofol	NA
NCT00793169	NA	NA	NA	NA	NA	NA	NA	NA	NA	NA	NA	20462662	Alam M, Ricci D, Havey J, Rademaker A, Witherspoon J, West DP. Safety of peak serum lidocaine concentration after Mohs micrographic surgery: a prospective cohort study. J Am Acad Dermatol. 2010 Jul;63(1):87-92. doi: 10.1016/j.jaad.2009.08.046. Epub 2010 May 11.	Basal Cell Carcinoma|Squamous Cell Carcinoma Blood Draw NA NA NA Procedure All	NA	NA	NA	NA	NA	NA	carcinoma, squamous cell|carcinoma|carcinoma, basal cell	NA	NA
NCT00793364	NA	NA	NA	NA	NA	NA	NA	NA	NA	NA	NA	10593347	Nguyen TT, Dale LC, von Bergmann K, Croghan IT. Cholesterol-lowering effect of stanol ester in a US population of mildly hypercholesterolemic men and women: a randomized controlled trial. Mayo Clin Proc. 1999 Dec;74(12):1198-206.	Hypercholesterolemia Stanol ester spread|Placebo spread|Mediterranean Diet Parallel Assignment Prevention Randomized Dietary Supplement|Dietary Supplement|Dietary Supplement All	Effect of Plant Stanol Ester-Containing Spread on Estimated Cardiovascular Risk in Comparison to Mediterranean Diet	Interventional	Completed	Phase 4	3	150	hypercholesterolemia	NA	NA
NCT00793377	NA	NA	NA	NA	NA	NA	NA	NA	NA	NA	NA	16983592|15837982	Loibl S, von Minckwitz G, Raab G, Blohmer JU, Dan Costa S, Gerber B, Eidtmann H, Petrich S, Hilfrich J, Jackisch C, du Bois A, Kaufmann M. Surgical procedures after neoadjuvant chemotherapy in operable breast cancer: results of the GEPARDUO trial. Ann Surg Oncol. 2006 Nov;13(11):1434-42. Epub 2006 Sep 17.|von Minckwitz G, Raab G, Caputo A, Schütte M, Hilfrich J, Blohmer JU, Gerber B, Costa SD, Merkle E, Eidtmann H, Lampe D, Jackisch C, du Bois A, Kaufmann M. Doxorubicin with cyclophosphamide followed by docetaxel every 21 days compared with doxorubicin and docetaxel every 14 days as preoperative treatment in operable breast cancer: the GEPARDUO study of the German Breast Group. J Clin Oncol. 2005 Apr 20;23(12):2676-85.	Primary Breast Cancer Adriamycin (Doxorubicin), Docetaxel, Tamoxifen|Adriamycin (Doxorubicin), Docetaxel, Tamoxifen, Cyclophosphamid NA NA NA Drug|Drug Female	Neoadjuvant Doxorubicin/Cyclophosphamide Followed by Docetaxel (AC-Doc) Versus Dose-Dense Doxorubicin and Docetaxel (ADoc) in Breast Cancer	Interventional	Completed	Phase 3	2	913	breast neoplasms	doxorubicin|cyclophosphamide|docetaxel|tamoxifen|liposomal doxorubicin	NA
NCT00793442	NA	NA	NA	NA	NA	NA	NA	NA	NA	NA	NA	28109962	Hou PC, Filbin MR, Wang H, Ngo L, Huang DT, Aird WC, Yealy DM, Angus DC, Kellum JA, Shapiro NI; ProCESS Investigators(∗). Endothelial Permeability and Hemostasis in Septic Shock: Results From the ProCESS Trial. Chest. 2017 Jul;152(1):22-31. doi: 10.1016/j.chest.2017.01.010. Epub 2017 Jan 19.	Sepsis|Septic Shock|Severe Sepsis Blood Collection and Assays NA NA NA Diagnostic Test All	NA	NA	NA	NA	NA	NA	shock, septic|sepsis|toxemia	NA	NA
NCT00793780	NA	NA	NA	NA	NA	NA	NA	NA	NA	NA	NA	25102328	Tek C, Ratliff J, Reutenauer E, Ganguli R, O'Malley SS. A randomized, double-blind, placebo-controlled pilot study of naltrexone to counteract antipsychotic-associated weight gain: proof of concept. J Clin Psychopharmacol. 2014 Oct;34(5):608-12. doi: 10.1097/JCP.0000000000000192.	Obesity|Schizoaffective Disorder|Schizophrenia Naltrexone 25mg|Placebo Parallel Assignment Treatment Randomized Drug|Other Female	Pilot Trial of Naltrexone for Obesity in Women With Schizophrenia	Interventional	Completed	N/A	2	24	schizophrenia|obesity|psychotic disorders	naltrexone	NA
NCT00794001	NA	NA	NA	NA	NA	NA	NA	NA	NA	NA	NA	18157964|18344028|22917457|24589702	Scholz KH, Hilgers R, Ahlersmann D, Duwald H, Nitsche R, von Knobelsdorff G, Volger B, Möller K, Keating FK. Contact-to-balloon time and door-to-balloon time after initiation of a formalized data feedback in patients with acute ST-elevation myocardial infarction. Am J Cardiol. 2008 Jan 1;101(1):46-52. Epub 2007 Nov 19.|Scholz KH, von Knobelsdorff G, Ahlersmann D, Keating FK, Jung J, Werner GS, Nitsche R, Duwald H, Hilgers R. [Optimizing systems of care for patients with acute myocardial infarction. STEMI networks, telemetry ECG, and standardized quality improvement with systematic data feedback]. Herz. 2008 Mar;33(2):102-9. doi: 10.1007/s00059-008-3120-6. German.|Scholz KH, Maier SK, Jung J, Fleischmann C, Werner GS, Olbrich HG, Ahlersmann D, Keating FK, Jacobshagen C, Moehlis H, Hilgers R, Maier LS. Reduction in treatment times through formalized data feedback: results from a prospective multicenter study of ST-segment elevation myocardial infarction. JACC Cardiovasc Interv. 2012 Aug;5(8):848-57. doi: 10.1016/j.jcin.2012.04.012.|"Maier LS, Maier SK, Scholz KH. Letter by Maier et al regarding article, ""Emergency department bypass for ST-segment-elevation myocardial infarction patients identified with a prehospital electrocardiogram: a report from the American Heart Association Mission: Lifeline Program"". Circulation. 2014 Mar 4;129(9):e371. doi: 10.1161/CIRCULATIONAHA.113.005631."	Myocardial Infarction Data analysis and Feedback NA NA NA Behavioral All	NA	NA	NA	NA	NA	NA	myocardial infarction|infarction|st elevation myocardial infarction	NA	NA
NCT00794079	NA	NA	NA	NA	NA	NA	NA	NA	NA	NA	NA	21159787|21501117|19644030	Smith GI, Atherton P, Reeds DN, Mohammed BS, Rankin D, Rennie MJ, Mittendorfer B. Dietary omega-3 fatty acid supplementation increases the rate of muscle protein synthesis in older adults: a randomized controlled trial. Am J Clin Nutr. 2011 Feb;93(2):402-12. doi: 10.3945/ajcn.110.005611. Epub 2010 Dec 15.|Smith GI, Atherton P, Reeds DN, Mohammed BS, Rankin D, Rennie MJ, Mittendorfer B. Omega-3 polyunsaturated fatty acids augment the muscle protein anabolic response to hyperinsulinaemia-hyperaminoacidaemia in healthy young and middle-aged men and women. Clin Sci (Lond). 2011 Sep;121(6):267-78. doi: 10.1042/CS20100597.|Smith GI, Atherton P, Reeds DN, Mohammed BS, Jaffery H, Rankin D, Rennie MJ, Mittendorfer B. No major sex differences in muscle protein synthesis rates in the postabsorptive state and during hyperinsulinemia-hyperaminoacidemia in middle-aged adults. J Appl Physiol (1985). 2009 Oct;107(4):1308-15. doi: 10.1152/japplphysiol.00348.2009. Epub 2009 Jul 30.	Healthy omega-3 fatty acids|corn oil Parallel Assignment Prevention Randomized Dietary Supplement|Dietary Supplement All	Omega-3 Fatty Acids and Muscle Protein Synthesis	Interventional	Completed	N/A	2	43	NA	NA	NA
NCT00794417	NA	NA	NA	NA	NA	NA	NA	NA	NA	NA	NA	22805331|24292447	Diaz-Padilla I, Siu LL, San Pedro-Salcedo M, Razak AR, Colevas AD, Shepherd FA, Leighl NB, Neal JW, Thibault A, Liu L, Lisano J, Gao B, Lawson EB, Wakelee HA. A phase I dose-escalation study of aflibercept administered in combination with pemetrexed and cisplatin in patients with advanced solid tumours. Br J Cancer. 2012 Aug 7;107(4):604-11. doi: 10.1038/bjc.2012.319. Epub 2012 Jul 17.|Chen H, Modiano MR, Neal JW, Brahmer JR, Rigas JR, Jotte RM, Leighl NB, Riess JW, Kuo CJ, Liu L, Gao B, Dicioccio AT, Adjei AA, Wakelee HA. A phase II multicentre study of ziv-aflibercept in combination with cisplatin and pemetrexed in patients with previously untreated advanced/metastatic non-squamous non-small cell lung cancer. Br J Cancer. 2014 Feb 4;110(3):602-8. doi: 10.1038/bjc.2013.735. Epub 2013 Nov 28.	Advanced Carcinoma|Non-small Cell Lung Cancer Aflibercept|Pemetrexed|Cisplatin NA NA NA Drug|Drug|Drug All	A Study of Aflibercept Administered in Combination With Pemetrexed and Cisplatin in Participants With Advanced Carcinoma	Interventional	Terminated	Phase 1/Phase 2	4	60	carcinoma, non-small-cell lung|lung neoplasms|carcinoma	pemetrexed	NA
NCT00794547	NA	NA	NA	NA	NA	NA	NA	NA	NA	NA	NA	23435876	Ramnath N, Daignault-Newton S, Dy GK, Muindi JR, Adjei A, Elingrod VL, Kalemkerian GP, Cease KB, Stella PJ, Brenner DE, Troeschel S, Johnson CS, Trump DL. A phase I/II pharmacokinetic and pharmacogenomic study of calcitriol in combination with cisplatin and docetaxel in advanced non-small-cell lung cancer. Cancer Chemother Pharmacol. 2013 May;71(5):1173-82. doi: 10.1007/s00280-013-2109-x. Epub 2013 Feb 23.	Non Small Cell Lung Cancer Calcitriol|Calcitriol NA NA NA Drug|Drug All	Phase I/II Calcitriol in Lung Cancer	Interventional	Terminated	Phase 1/Phase 2	2	34	lung neoplasms|carcinoma, non-small-cell lung	calcitriol	NA
NCT00794560	NA	NA	NA	NA	NA	NA	NA	NA	NA	NA	NA	NA	Mengiardi S, Tsakiris DA, Molnar V, et al. Impact of Pharmaceutical Care on Self-Administration of Outpatient Low-Molecular-Weight Heparin Therapy. Pharmacology & Pharmacy 5: 372-385, 2014	Thromboembolism patient education Parallel Assignment Supportive Care Randomized Behavioral All	Self-management of Low Molecular Weight Heparin Therapy	Interventional	Completed	Phase 4	4	154	thromboembolism	NA	NA
NCT00795158	NA	NA	NA	NA	NA	NA	NA	NA	NA	NA	NA	NA	Seidenari S, Cirillo A, Amoroso S, Flori ML, Amerio P, Ricciuti E, Vena GA, Berardesca E, Le Grazie C and the Italian Study Group on Desloratadine (DL) in Chronic Urticaria. Desloratadine 5 milligrams once daily improves quality of life in chronic idiopathic urticaria. G Ital Dermatol Venereol. 2006;141(3):207-214	Urticaria desloratadine NA NA NA Drug All	NA	NA	NA	NA	NA	NA	urticaria	desloratadine	NA
NCT00795184	NA	NA	NA	NA	NA	NA	NA	NA	NA	NA	NA	21741642	Sharma P, Meining AR, Coron E, Lightdale CJ, Wolfsen HC, Bansal A, Bajbouj M, Galmiche JP, Abrams JA, Rastogi A, Gupta N, Michalek JE, Lauwers GY, Wallace MB. Real-time increased detection of neoplastic tissue in Barrett's esophagus with probe-based confocal laser endomicroscopy: final results of an international multicenter, prospective, randomized, controlled trial. Gastrointest Endosc. 2011 Sep;74(3):465-72. doi: 10.1016/j.gie.2011.04.004. Epub 2011 Jul 13.	Adenocarcinoma|Barrett Esophagus|Barrett's Esophagus|Barrett's Syndrome|Barrett Syndrome Imaging procedures (NBI)|HDWLE|pCLE Crossover Assignment Diagnostic Randomized Device|Device|Device All	Detection Of Neoplastic Tissue in Barrett's Esophagus With In vivO Probe-based Confocal Endomicroscopy	Interventional	Completed	N/A	2	122	syndrome|barrett esophagus|adenocarcinoma	NA	NA
NCT00795288	NA	NA	NA	NA	NA	NA	NA	NA	NA	NA	NA	26721259	Diringer MN, Dhar R, Scalfani M, Zazulia AR, Chicoine M, Powers WJ, Derdeyn CP. Effect of High-Dose Simvastatin on Cerebral Blood Flow and Static Autoregulation in Subarachnoid Hemorrhage. Neurocrit Care. 2016 Aug;25(1):56-63. doi: 10.1007/s12028-015-0233-7.	Subarachnoid Hemorrhage Simvastatin, 80 mg/day for 21 days|placebo Parallel Assignment Treatment Randomized Drug|Drug All	Statins and Cerebral Blood Flow in Subarachnoid Hemorrhage (SAH)	Interventional	Completed	Phase 1/Phase 2	2	42	hemorrhage|subarachnoid hemorrhage	simvastatin	NA
NCT00795340	NA	NA	NA	NA	NA	NA	NA	NA	NA	NA	NA	24360368	Laurie SA, Solomon BJ, Seymour L, Ellis PM, Goss GD, Shepherd FA, Boyer MJ, Arnold AM, Clingan P, Laberge F, Fenton D, Hirsh V, Zukin M, Stockler MR, Lee CW, Chen EX, Montenegro A, Ding K, Bradbury PA. Randomised, double-blind trial of carboplatin and paclitaxel with daily oral cediranib or placebo in patients with advanced non-small cell lung cancer: NCIC Clinical Trials Group study BR29. Eur J Cancer. 2014 Mar;50(4):706-12. doi: 10.1016/j.ejca.2013.11.032. Epub 2013 Dec 17.	Lung Cancer carboplatin|cediranib maleate|paclitaxel|placebo Parallel Assignment Treatment Randomized Drug|Drug|Drug|Other All	Cediranib, Paclitaxel, and Carboplatin in Treating Patients With Stage IIIB or Stage IV Non-Small Cell Lung Cancer	Interventional	Completed	Phase 3	2	306	carcinoma, non-small-cell lung|lung neoplasms	carboplatin|paclitaxel|cediranib	NA
NCT00795691	NA	NA	NA	NA	NA	NA	NA	NA	NA	NA	NA	19366978	Davis NJ, Tomuta N, Schechter C, Isasi CR, Segal-Isaacson CJ, Stein D, Zonszein J, Wylie-Rosett J. Comparative study of the effects of a 1-year dietary intervention of a low-carbohydrate diet versus a low-fat diet on weight and glycemic control in type 2 diabetes. Diabetes Care. 2009 Jul;32(7):1147-52. doi: 10.2337/dc08-2108. Epub 2009 Apr 14.	Type 2 Diabetes low-carbohydrate diet|low-fat diet Parallel Assignment Treatment Randomized Behavioral|Behavioral All	Diabetes Dietary Study- Low Carbohydrate and Low-Fat Diets in Type 2 Diabetes	Interventional	Completed	N/A	2	105	diabetes mellitus, type 2|diabetes mellitus	NA	NA
NCT00795860	NA	NA	NA	NA	NA	NA	NA	NA	NA	NA	NA	16670153	Schenk S, Horowitz JF. Coimmunoprecipitation of FAT/CD36 and CPT I in skeletal muscle increases proportionally with fat oxidation after endurance exercise training. Am J Physiol Endocrinol Metab. 2006 Aug;291(2):E254-60. Epub 2006 May 2.	Insulin Resistance and Type 2 Diabetes Weight loss - diet only|Weight loss plus exercise Parallel Assignment Basic Science Randomized Behavioral|Behavioral Female	Fatty Acid Metabolism and Insulin Sensitivity: the Role of Endurance Exercise	Interventional	Completed	N/A	2	36	insulin resistance|hypersensitivity	NA	NA
NCT00796029	NA	NA	NA	NA	NA	NA	NA	NA	NA	NA	NA	18227146	Vermeir M, Naessens I, Remmerie B, Mannens G, Hendrickx J, Sterkens P, Talluri K, Boom S, Eerdekens M, van Osselaer N, Cleton A. Absorption, metabolism, and excretion of paliperidone, a new monoaminergic antagonist, in humans. Drug Metab Dispos. 2008 Apr;36(4):769-79. doi: 10.1124/dmd.107.018275. Epub 2008 Jan 28.	Schizophrenia 14C-paliperidone NA NA NA Drug Male	NA	NA	NA	NA	NA	NA	schizophrenia	paliperidone palmitate	NA
NCT00796250	NA	NA	NA	NA	NA	NA	NA	NA	NA	NA	NA	21688345	Leombruno JP, Nguyen GC, Grootendorst P, Juurlink D, Einarson T. Hospitalization and surgical rates in patients with Crohn's disease treated with infliximab: a matched analysis. Pharmacoepidemiol Drug Saf. 2011 Aug;20(8):838-48. doi: 10.1002/pds.2132. Epub 2011 Jun 17.	Crohn's Disease Infliximab|AZA|Placebo Prednisolone|Prednisolone|AZA|Placebo Infliximab Parallel Assignment Treatment Randomized Biological|Drug|Drug|Drug|Drug|Biological All	Efficacy of Infliximab in the Treatment of Patients Affected by Corticodependent Crohn's Disease (P02732)	Interventional	Terminated	Phase 3	2	9	crohn disease	prednisolone hemisuccinate|methylprednisolone acetate|methylprednisolone|azathioprine|prednisolone|prednisolone phosphate|prednisolone acetate|methylprednisolone hemisuccinate|infliximab	NA
NCT00796302	NA	NA	NA	NA	NA	NA	NA	NA	NA	NA	NA	24342385|26504369|25885011|25885012|25885010|25151418	Aman MG, Bukstein OG, Gadow KD, Arnold LE, Molina BS, McNamara NK, Rundberg-Rivera EV, Li X, Kipp H, Schneider J, Butter EM, Baker J, Sprafkin J, Rice RR Jr, Bangalore SS, Farmer CA, Austin AB, Buchan-Page KA, Brown NV, Hurt EA, Grondhuis SN, Findling RL. What does risperidone add to parent training and stimulant for severe aggression in child attention-deficit/hyperactivity disorder? J Am Acad Child Adolesc Psychiatry. 2014 Jan;53(1):47-60.e1. doi: 10.1016/j.jaac.2013.09.022. Epub 2013 Nov 18.|Kaat A, Farmer C, Gadow K, Findling RL, Bukstein O, Arnold LE, Bangalore S, McNamara N, Aman M. Factor Validity of a Proactive and Reactive Aggression Rating Scale. J Child Fam Stud. 2015 Sep 1;24(9):2734-2744. Epub 2014 Nov 27.|Farmer CA, Brown NV, Gadow KD, Arnold LE, Kolko DG, Findling RL, Molina BS, Buchan-Page KA, Rice RR Jr, Bangalore SS, Bukstein O, Rundberg-Rivera EV, McNamara N, Aman MG. Comorbid symptomatology moderates response to risperidone, stimulant, and parent training in children with severe aggression, disruptive behavior disorder, and attention-deficit/hyperactivity disorder. J Child Adolesc Psychopharmacol. 2015 Apr;25(3):213-24. doi: 10.1089/cap.2014.0109.|Rundberg-Rivera EV, Townsend LD, Schneider J, Farmer CA, Molina BB, Findling RL, Gadow KD, Bukstein OG, Arnold LE, Kolko DJ, Buchan-Page KA, McNamara NK, Michel C, Austin A, Kipp H, Rice RR, Aman MG. Participant satisfaction in a study of stimulant, parent training, and risperidone in children with severe physical aggression. J Child Adolesc Psychopharmacol. 2015 Apr;25(3):225-33. doi: 10.1089/cap.2014.0097.|Arnold LE, Gadow KD, Farmer CA, Findling RL, Bukstein O, Molina BS, Brown NV, Li X, Rundberg-Rivera EV, Bangalore S, Buchan-Page K, Hurt EA, Rice R, McNamara NK, Aman MG. Comorbid anxiety and social avoidance in treatment of severe childhood aggression: response to adding risperidone to stimulant and parent training; mediation of disruptive symptom response. J Child Adolesc Psychopharmacol. 2015 Apr;25(3):203-12. doi: 10.1089/cap.2014.0104.|Gadow KD, Arnold LE, Molina BS, Findling RL, Bukstein OG, Brown NV, McNamara NK, Rundberg-Rivera EV, Li X, Kipp HL, Schneider J, Farmer CA, Baker JL, Sprafkin J, Rice RR Jr, Bangalore SS, Butter EM, Buchan-Page KA, Hurt EA, Austin AB, Grondhuis SN, Aman MG. Risperidone added to parent training and stimulant medication: effects on attention-deficit/hyperactivity disorder, oppositional defiant disorder, conduct disorder, and peer aggression. J Am Acad Child Adolesc Psychiatry. 2014 Sep;53(9):948-959.e1. doi: 10.1016/j.jaac.2014.05.008. Epub 2014 Jun 12.	Attention Deficit Disorder With Hyperactivity Methylphenidate HCl|Risperidone|Parent Management Training (PMT)|Placebo Parallel Assignment Treatment Randomized Drug|Drug|Behavioral|Drug All	Treatment of Severe Childhood Aggression (The TOSCA Study)	Interventional	Completed	Phase 4	2	168	aggression|attention deficit disorder with hyperactivity	methylphenidate|risperidone	NA
NCT00796744	NA	NA	NA	NA	NA	NA	NA	NA	NA	NA	NA	22672145	Balingit PP, Armstrong DG, Reyzelman AM, Bolton L, Verco SJ, Rodgers KE, Nigh KA, diZerega GS. NorLeu3-A(1-7) stimulation of diabetic foot ulcer healing: results of a randomized, parallel-group, double-blind, placebo-controlled phase 2 clinical trial. Wound Repair Regen. 2012 Jul-Aug;20(4):482-90. doi: 10.1111/j.1524-475X.2012.00804.x. Epub 2012 Jun 7.	Diabetic Foot|Foot Ulcer, Diabetic NorLeu3-A(1-7) in a gel formulation Parallel Assignment Treatment Randomized Drug All	Safety and Efficacy Study of DSC127 in Treating Subjects With Diabetic Ulcers	Interventional	Completed	Phase 2	3	78	ulcer|diabetic foot|foot ulcer	angiotensin i (1-7)	NA
NCT00797004	NA	NA	NA	NA	NA	NA	NA	NA	NA	NA	NA	22170775	Lim JH, Davis GE, Rue TC, Storm DR. Human sinonasal explant system for testing cytotoxicity of intranasal agents. Int Forum Allergy Rhinol. 2012 Jan-Feb;2(1):63-8. doi: 10.1002/alr.20110. Epub 2011 Dec 13.	Rhinosinusitis NA NA NA NA NA All	NA	NA	NA	NA	NA	NA	sinusitis	NA	NA
NCT00797446	NA	NA	NA	NA	NA	NA	NA	NA	NA	NA	NA	10623691	Mendenhall WM, Stringer SP, Amdur RJ, Hinerman RW, Moore-Higgs GJ, Cassisi NJ. Is radiation therapy a preferred alternative to surgery for squamous cell carcinoma of the base of tongue? J Clin Oncol. 2000 Jan;18(1):35-42.	Oropharyngeal Cancers NA NA NA NA NA All	NA	NA	NA	NA	NA	NA	oropharyngeal neoplasms	NA	NA
NCT00797667	NA	NA	NA	NA	NA	NA	NA	NA	NA	NA	NA	25107879	Ho TW, Connor KM, Zhang Y, Pearlman E, Koppenhaver J, Fan X, Lines C, Edvinsson L, Goadsby PJ, Michelson D. Randomized controlled trial of the CGRP receptor antagonist telcagepant for migraine prevention. Neurology. 2014 Sep 9;83(11):958-66. doi: 10.1212/WNL.0000000000000771. Epub 2014 Aug 8.	Migraine Telcagepant 140 mg|Telcagepant 280 mg|140 mg telcagepant placebo|280 mg telcagepant placebo Parallel Assignment Treatment Randomized Drug|Drug|Drug|Drug All	MK0974 (Telcagepant) for Migraine Prophylaxis in Patients With Episodic Migraine (0974-049)	Interventional	Terminated	Phase 2	3	660	migraine disorders	NA	NA
NCT00797914	NA	NA	NA	NA	NA	NA	NA	NA	NA	NA	NA	19922923	Korman LY, Egorov V, Tsuryupa S, Corbin B, Anderson M, Sarvazyan N, Sarvazyan A. Characterization of forces applied by endoscopists during colonoscopy by using a wireless colonoscopy force monitor. Gastrointest Endosc. 2010 Feb;71(2):327-34. doi: 10.1016/j.gie.2009.08.029. Epub 2009 Nov 17.	Identify Characteristics of Colonoscopists During Endoscopy NA NA NA NA NA All	NA	NA	NA	NA	NA	NA	NA	NA	NA
NCT00797979	NA	NA	NA	NA	NA	NA	NA	NA	NA	NA	NA	22278799	Chibbaro S, Makiese O, Bresson D, Hamdi S, Cornelius JF, Guichard JP, Reiss A, Bouazza S, Vicaut E, Ricci A, Galzio R, Poczos P, George B, Marsella M, Di Emidio P. Skull bone flap fixation - reliability and efficacy of a new grip-like titanium device (Skull Grip) versus traditional sutures: a clinical randomized trial. Minim Invasive Neurosurg. 2011 Oct;54(5-6):282-5. doi: 10.1055/s-0031-1297246. Epub 2012 Jan 25.	Skull Fixation After Craniotomy for Neurosurgical Procedures Skull Grip bone fixation|sutures Parallel Assignment Treatment Randomized Device|Device All	Implant System for Fixation of Cranial Bone Flaps After Craniotomy for Brain Surgery	Interventional	Completed	Phase 1	2	16	NA	NA	NA
NCT00798005	NA	NA	NA	NA	NA	NA	NA	NA	NA	NA	NA	NA	Henry TD, Mendelsohn F, Comerota A, Pham E, Grek V, Coleman M, Meyer F, Annex B Dose and regimen effects of intramuscular NV1FGF in patients with critical limb ischemia: A randomized, double-blind, placebo controlled study. Eur H J 2006, 27 Suppl 1 Abs P1497	Severe Peripheral Artery Occlusive Disease XRP0038 (NV1FGF) Parallel Assignment Treatment Randomized Drug All	NA	NA	NA	NA	NA	NA	peripheral arterial disease	NA	NA
NCT00798070	NA	NA	NA	NA	NA	NA	NA	NA	NA	NA	NA	27825007	Foukakis T, von Minckwitz G, Bengtsson NO, Brandberg Y, Wallberg B, Fornander T, Mlineritsch B, Schmatloch S, Singer CF, Steger G, Egle D, Karlsson E, Carlsson L, Loibl S, Untch M, Hellström M, Johansson H, Anderson H, Malmström P, Gnant M, Greil R, Möbus V, Bergh J; Swedish Breast Cancer Group (SweBCG), the German Breast Group (GBG), and the Austrian Breast & Colorectal Cancer Study Group (ABCSG). Effect of Tailored Dose-Dense Chemotherapy vs Standard 3-Weekly Adjuvant Chemotherapy on Recurrence-Free Survival Among Women With High-Risk Early Breast Cancer: A Randomized Clinical Trial. JAMA. 2016 Nov 8;316(18):1888-1896. doi: 10.1001/jama.2016.15865.	Breast Cancer dtEC→dtT|FEC→T Parallel Assignment Treatment Randomized Drug|Drug Female	Panther: A Study Comparing Biweekly and Tailored EC-T Versus Three Weekly FEC-T in Breast Cancer Patients	Interventional	Active, not recruiting	Phase 3	2	2017	breast neoplasms	fluorouracil|epirubicin|cyclophosphamide|docetaxel	NA
NCT00798200	NA	NA	NA	NA	NA	NA	NA	NA	NA	NA	NA	25830140|24009181	Cheifetz O, Dorsay JP, MacDermid JC. Exercise facilitators and barriers following participation in a community-based exercise and education program for cancer survivors. J Exerc Rehabil. 2015 Feb 28;11(1):20-9. doi: 10.12965/jer.150183. eCollection 2015 Feb.|Cheifetz O, Park Dorsay J, Hladysh G, Macdermid J, Serediuk F, Woodhouse LJ. CanWell: meeting the psychosocial and exercise needs of cancer survivors by translating evidence into practice. Psychooncology. 2014 Feb;23(2):204-15. doi: 10.1002/pon.3389. Epub 2013 Sep 6.	Cancer Exercise program NA NA NA Other All	NA	NA	NA	NA	NA	NA	NA	NA	NA
NCT00798213	NA	NA	NA	NA	NA	NA	NA	NA	NA	NA	NA	23949430	Gojo I, Sadowska M, Walker A, Feldman EJ, Iyer SP, Baer MR, Sausville EA, Lapidus RG, Zhang D, Zhu Y, Jou YM, Poon J, Small K, Bannerji R. Clinical and laboratory studies of the novel cyclin-dependent kinase inhibitor dinaciclib (SCH 727965) in acute leukemias. Cancer Chemother Pharmacol. 2013 Oct;72(4):897-908. doi: 10.1007/s00280-013-2249-z. Epub 2013 Aug 15.	Leukemia, Myeloid, Acute|Lymphoblastic Leukemia, Acute SCH 727965|Gemtuzumab ozogamicin Parallel Assignment Treatment Randomized Drug|Drug All	SCH 727965 in Patients With Acute Myelogenous Leukemia and Acute Lymphoblastic Leukemia (P04717AM2)(TERMINATED)	Interventional	Terminated	Phase 2	4	29	leukemia|precursor cell lymphoblastic leukemia-lymphoma|leukemia, myeloid, acute|leukemia, myeloid|leukemia, lymphoid	gemtuzumab	NA
NCT00798330	NA	NA	NA	NA	NA	NA	NA	NA	NA	NA	NA	29428697	Usmani S, Choquette L, Bona R, Feinn R, Shahid Z, Lalla RV. Transient bacteremia induced by dental cleaning is not associated with infection of central venous catheters in patients with cancer. Oral Surg Oral Med Oral Pathol Oral Radiol. 2018 Apr;125(4):286-294. doi: 10.1016/j.oooo.2017.12.022. Epub 2018 Jan 11.	Cancer NA NA NA NA NA All	NA	NA	NA	NA	NA	NA	bacteremia	NA	NA
NCT00798551	NA	NA	NA	NA	NA	NA	NA	NA	NA	NA	NA	12658251|16141017|10333343	Backer HD, Decker L, Ackerson L. Reproducibility of increased blood pressure during an emergency department or urgent care visit. Ann Emerg Med. 2003 Apr;41(4):507-12.|Karras DJ, Ufberg JW, Heilpern KL, Cienki JJ, Chiang WK, Wald MM, Harrigan RA, Wald DA, Shayne P, Gaughan J, Kruus LK. Elevated blood pressure in urban emergency department patients. Acad Emerg Med. 2005 Sep;12(9):835-43.|Preston RA, Baltodano NM, Cienki J, Materson BJ. Clinical presentation and management of patients with uncontrolled, severe hypertension: results from a public teaching hospital. J Hum Hypertens. 1999 Apr;13(4):249-55.	Hypertension Risk counseling NA NA NA Behavioral All	NA	NA	NA	NA	NA	NA	emergencies	NA	NA
NCT00798694	8172643	4459806		NA		NA				0.005	Wilcoxon (Mann-Whitney)	NA|28617732	Gupta SR, Ichhpujani P, Wizov SS, Wittpenn JR, Moster MR, Pro MJ, Rapuano CJ, Cruz-Colon C, Myers JS, Katz LJ. Effects of Latanoprost Versus Travoprost with Sofzia on Ocular Surface. ARVO E-abstract 168/A391 2010|Rahmatnejad K, Rapuano CJ, Ichhpujani P, Wizov SS, Moster MR, Hark LA, Katz LJ. The Effects of Latanoprost With Benzalkonium Chloride Versus Travoprost With SofZia on the Ocular Surface. Eye Contact Lens. 2018 Nov;44 Suppl 2:S93-S98. doi: 10.1097/ICL.0000000000000405.	Glaucoma Xalatan|Travatan Z NA NA NA Drug|Drug All	How Similar Are Changes to the Surface of the Eye When Two Different Glaucoma Eye Drops Are Used?	Interventional	Completed	Phase 4	2	58	glaucoma	latanoprost|travoprost	Change in Tear Break up Time (TBUT)
NCT00798850	NA	NA	NA	NA	NA	NA	NA	NA	NA	NA	NA	19762206|20471779|22021102|23842831	Mazari FA, Gulati S, Rahman MN, Lee HL, Mehta TA, McCollum PT, Chetter IC. Early outcomes from a randomized, controlled trial of supervised exercise, angioplasty, and combined therapy in intermittent claudication. Ann Vasc Surg. 2010 Jan;24(1):69-79. doi: 10.1016/j.avsg.2009.07.005. Epub 2009 Sep 17.|Mazari FA, Carradice D, Rahman MN, Khan JA, Mockford K, Mehta T, McCollum PT, Chetter IC. An analysis of relationship between quality of life indices and clinical improvement following intervention in patients with intermittent claudication due to femoropopliteal disease. J Vasc Surg. 2010 Jul;52(1):77-84. doi: 10.1016/j.jvs.2010.01.085. Epub 2010 May 14.|Mazari FA, Khan JA, Carradice D, Samuel N, Abdul Rahman MN, Gulati S, Lee HL, Mehta TA, McCollum PT, Chetter IC. Randomized clinical trial of percutaneous transluminal angioplasty, supervised exercise and combined treatment for intermittent claudication due to femoropopliteal arterial disease. Br J Surg. 2012 Jan;99(1):39-48. doi: 10.1002/bjs.7710. Epub 2011 Oct 21.|Mazari FA, Khan JA, Carradice D, Samuel N, Gohil R, McCollum PT, Chetter IC. Economic analysis of a randomized trial of percutaneous angioplasty, supervised exercise or combined treatment for intermittent claudication due to femoropopliteal arterial disease. Br J Surg. 2013 Aug;100(9):1172-9. doi: 10.1002/bjs.9200.	Femoropopliteal Disease|Intermittent Claudication Percutaneous Transluminal Angioplasty (PTA)|Supervised Exercise Programme (SEP)|Combined Treatment Parallel Assignment Treatment Randomized Procedure|Procedure|Procedure All	Trial of Nonsurgical Treatment of Intermittent Claudication Due to Femoro-popliteal Disease	Interventional	Completed	N/A	3	178	intermittent claudication	NA	NA
NCT00798915	NA	NA	NA	NA	NA	NA	NA	NA	NA	NA	NA	24183983|22522617	Chowdhury S, Wang S, Patterson BW, Reeds DN, Wice BM. The combination of GIP plus xenin-25 indirectly increases pancreatic polypeptide release in humans with and without type 2 diabetes mellitus. Regul Pept. 2013 Nov 10;187:42-50. doi: 10.1016/j.regpep.2013.10.003. Epub 2013 Oct 29.|Wice BM, Reeds DN, Tran HD, Crimmins DL, Patterson BW, Dunai J, Wallendorf MJ, Ladenson JH, Villareal DT, Polonsky KS. Xenin-25 amplifies GIP-mediated insulin secretion in humans with normal and impaired glucose tolerance but not type 2 diabetes. Diabetes. 2012 Jul;61(7):1793-800. doi: 10.2337/db11-1451. Epub 2012 Apr 20.	Diabetes Placebo|Glucose-dependent Insulinotropic Polypeptide (GIP)|Xenin-25|Glucose-dependent Insulinotropic Polypeptide plus Xenin-25 NA NA NA Drug|Drug|Drug|Drug All	Study of the Effects of Xenin-25 in Humans With and Without Type 2 Diabetes Mellitus	Interventional	Completed	Phase 1	3	40	diabetes mellitus, type 2|diabetes mellitus	gastric inhibitory polypeptide	NA
NCT00798980	NA	NA	NA	NA	NA	NA	NA	NA	NA	NA	NA	21417562	Marions L, Lövkvist L, Taube A, Johansson M, Dalvik H, Øverlie I. Use of the levonorgestrel releasing-intrauterine system in nulliparous women--a non-interventional study in Sweden. Eur J Contracept Reprod Health Care. 2011 Apr;16(2):126-34. doi: 10.3109/13625187.2011.558222.	Nulliparous Mirena (BAY86-5028) NA NA NA Drug Female	NA	NA	NA	NA	NA	NA	NA	levonorgestrel	NA
NCT00799071	NA	NA	NA	NA	NA	NA	NA	NA	NA	NA	NA	21772229	Welzen ME, Brüggemann RJ, Van Den Berg JM, Voogt HW, Gilissen JH, Pajkrt D, Klein N, Burger DM, Warris A. A twice daily posaconazole dosing algorithm for children with chronic granulomatous disease. Pediatr Infect Dis J. 2011 Sep;30(9):794-7. doi: 10.1097/INF.0b013e3182195808.	Chronic Granulomatous Disease posaconazole (PSZ) NA NA NA Drug All	NA	NA	NA	NA	NA	NA	granuloma|granulomatous disease, chronic	posaconazole	NA
NCT00799097	NA	NA	NA	NA	NA	NA	NA	NA	NA	NA	NA	16369166|16826060|17283567|17424882|17473677|17891047|18043488|18588769|18588763|18702910|18702911	Smith TL, Mendolia-Loffredo S, Loehrl TA, Sparapani R, Laud PW, Nattinger AB. Predictive factors and outcomes in endoscopic sinus surgery for chronic rhinosinusitis. Laryngoscope. 2005 Dec;115(12):2199-205.|Mendolia-Loffredo S, Laud PW, Sparapani R, Loehrl TA, Smith TL. Sex differences in outcomes of sinus surgery. Laryngoscope. 2006 Jul;116(7):1199-203.|Poetker DM, Mendolia-Loffredo S, Smith TL. Outcomes of endoscopic sinus surgery for chronic rhinosinusitis associated with sinonasal polyposis. Am J Rhinol. 2007 Jan-Feb;21(1):84-8.|Reh DD, Mace J, Robinson JL, Smith TL. Impact of age on presentation of chronic rhinosinusitis and outcomes of endoscopic sinus surgery. Am J Rhinol. 2007 Mar-Apr;21(2):207-13.|Robinson JL, Griest S, James KE, Smith TL. Impact of aspirin intolerance on outcomes of sinus surgery. Laryngoscope. 2007 May;117(5):825-30.|Litvack JR, Griest S, James KE, Smith TL. Endoscopic and quality-of-life outcomes after revision endoscopic sinus surgery. Laryngoscope. 2007 Dec;117(12):2233-8.|Mace J, Michael YL, Carlson NE, Litvack JR, Smith TL. Effects of depression on quality of life improvement after endoscopic sinus surgery. Laryngoscope. 2008 Mar;118(3):528-34.|Poetker DM, Litvack JR, Mace JC, Smith TL. Recurrent acute rhinosinusitis: presentation and outcomes of sinus surgery. Am J Rhinol. 2008 May-Jun;22(3):329-33. doi: 10.2500/ajr.2008.22.3177.|Soler ZM, Mace J, Smith TL. Symptom-based presentation of chronic rhinosinusitis and symptom-specific outcomes after endoscopic sinus surgery. Am J Rhinol. 2008 May-Jun;22(3):297-301. doi: 10.2500/ajr.2008.22.3172.|Sautter NB, Mace J, Chester AC, Smith TL. The effects of endoscopic sinus surgery on level of fatigue in patients with chronic rhinosinusitis. Am J Rhinol. 2008 Jul-Aug;22(4):420-6. doi: 10.2500/ajr.2008.22.3196.|Soler ZM, Mace J, Smith TL. Fibromyalgia and chronic rhinosinusitis: outcomes after endoscopic sinus surgery. Am J Rhinol. 2008 Jul-Aug;22(4):427-32. doi: 10.2500/ajr.2008.22.3198.	Chronic Rhinosinusitis NA NA NA NA NA All	NA	NA	NA	NA	NA	NA	sinusitis	NA	NA
NCT00799357	NA	NA	NA	NA	NA	NA	NA	NA	NA	NA	NA	17323663|14616599|11388555	Komatsu R, Sengupta P, Wadhwa A, Akça O, Sessler DI, Ezri T, Lenhardt R. Ultrasound quantification of anterior soft tissue thickness fails to predict difficult laryngoscopy in obese patients. Anaesth Intensive Care. 2007 Feb;35(1):32-7.|Ezri T, Gewürtz G, Sessler DI, Medalion B, Szmuk P, Hagberg C, Susmallian S. Prediction of difficult laryngoscopy in obese patients by ultrasound quantification of anterior neck soft tissue. Anaesthesia. 2003 Nov;58(11):1111-4.|Chou HC, Wu TL. Large hypopharyngeal tongue: a shared anatomic abnormality for difficult mask ventilation, difficult intubation, and obstructive sleep apnea? Anesthesiology. 2001 May;94(5):936-7.	Laryngoscopy NA NA NA NA NA All	NA	NA	NA	NA	NA	NA	NA	NA	NA
NCT00799370	NA	NA	NA	NA	NA	NA	NA	NA	NA	NA	NA	27371292	Lansdaal JR, Mouton T, Wascher DC, Demey G, Lustig S, Neyret P, Servien E. Early weight bearing versus delayed weight bearing in medial opening wedge high tibial osteotomy: a randomized controlled trial. Knee Surg Sports Traumatol Arthrosc. 2017 Dec;25(12):3670-3678. doi: 10.1007/s00167-016-4225-8. Epub 2016 Jul 1.	Osteoarthritis, Knee Early weight bearing|Delayed weight bearing Parallel Assignment Other Randomized Procedure|Procedure All	Randomized Control Trial on Postoperative Weight Bearing After High Tibial Osteotomy (HTO)	Interventional	Completed	N/A	2	50	osteoarthritis, knee	NA	NA
NCT00799396	NA	NA	NA	NA	NA	NA	NA	NA	NA	NA	NA	19706858|26374108|23392654|23111421|21881565|23809542	Shuldiner AR, O'Connell JR, Bliden KP, Gandhi A, Ryan K, Horenstein RB, Damcott CM, Pakyz R, Tantry US, Gibson Q, Pollin TI, Post W, Parsa A, Mitchell BD, Faraday N, Herzog W, Gurbel PA. Association of cytochrome P450 2C19 genotype with the antiplatelet effect and clinical efficacy of clopidogrel therapy. JAMA. 2009 Aug 26;302(8):849-57. doi: 10.1001/jama.2009.1232.|Bozzi LM, Mitchell BD, Lewis JP, Ryan KA, Herzog WR, O'Connell JR, Horenstein RB, Shuldiner AR, Yerges-Armstrong LM. The Pharmacogenomics of Anti-Platelet Intervention (PAPI) Study: Variation in Platelet Response to Clopidogrel and Aspirin. Curr Vasc Pharmacol. 2016;14(1):116-24.|Lewis JP, Ryan K, O'Connell JR, Horenstein RB, Damcott CM, Gibson Q, Pollin TI, Mitchell BD, Beitelshees AL, Pakzy R, Tanner K, Parsa A, Tantry US, Bliden KP, Post WS, Faraday N, Herzog W, Gong Y, Pepine CJ, Johnson JA, Gurbel PA, Shuldiner AR. Genetic variation in PEAR1 is associated with platelet aggregation and cardiovascular outcomes. Circ Cardiovasc Genet. 2013 Apr;6(2):184-92. doi: 10.1161/CIRCGENETICS.111.964627. Epub 2013 Feb 7.|Lewis JP, Horenstein RB, Ryan K, O'Connell JR, Gibson Q, Mitchell BD, Tanner K, Chai S, Bliden KP, Tantry US, Peer CJ, Figg WD, Spencer SD, Pacanowski MA, Gurbel PA, Shuldiner AR. The functional G143E variant of carboxylesterase 1 is associated with increased clopidogrel active metabolite levels and greater clopidogrel response. Pharmacogenet Genomics. 2013 Jan;23(1):1-8. doi: 10.1097/FPC.0b013e32835aa8a2.|Lewis JP, Fisch AS, Ryan K, O'Connell JR, Gibson Q, Mitchell BD, Shen H, Tanner K, Horenstein RB, Pakzy R, Tantry US, Bliden KP, Gurbel PA, Shuldiner AR. Paraoxonase 1 (PON1) gene variants are not associated with clopidogrel response. Clin Pharmacol Ther. 2011 Oct;90(4):568-74. doi: 10.1038/clpt.2011.194. Epub 2011 Aug 31. Erratum in: Clin Pharmacol Ther. 2012 Apr;91(4):751.|Lewis JP, Stephens SH, Horenstein RB, O'Connell JR, Ryan K, Peer CJ, Figg WD, Spencer SD, Pacanowski MA, Mitchell BD, Shuldiner AR. The CYP2C19*17 variant is not independently associated with clopidogrel response. J Thromb Haemost. 2013 Sep;11(9):1640-6. doi: 10.1111/jth.12342.	Coronary Heart Disease|Platelet Aggregation Inhibitors Clopidogrel|Aspirin NA NA NA Drug|Drug All	NA	NA	NA	NA	NA	NA	coronary disease|myocardial ischemia|coronary artery disease|heart diseases	aspirin|clopidogrel	NA
NCT00799643	NA	NA	NA	NA	NA	NA	NA	NA	NA	NA	NA	23817699	Goldfine AB, Fonseca V, Jablonski KA, Chen YD, Tipton L, Staten MA, Shoelson SE; Targeting Inflammation Using Salsalate in Type 2 Diabetes Study Team. Salicylate (salsalate) in patients with type 2 diabetes: a randomized trial. Ann Intern Med. 2013 Jul 2;159(1):1-12. doi: 10.7326/0003-4819-159-1-201307020-00003.	Type 2 Diabetes Mellitus Salsalate|Salsalate Placebo Parallel Assignment Treatment Randomized Drug|Drug All	Targeting Inflammation Using Salsalate for Type 2 Diabetes-Stage II	Interventional	Completed	Phase 2/Phase 3	2	638	diabetes mellitus|inflammation|diabetes mellitus, type 2	salicylsalicylic acid|sodium salicylate	NA
NCT00799760	NA	NA	NA	NA	NA	NA	NA	NA	NA	NA	NA	22264308	Blanchon T, Mentré F, Charlois-Ou C, Dornic Q, Mosnier A, Bouscambert M, Carrat F, Duval X, Enouf V, Leport C; Bivir Study Group. Factors associated with clinical and virological response in patients treated with oseltamivir or zanamivir for influenza A during the 2008-2009 winter. Clin Microbiol Infect. 2013 Feb;19(2):196-203. doi: 10.1111/j.1469-0691.2011.03751.x. Epub 2012 Jan 20.	Gastric Influenza oseltamivir + zanamivir|oseltamivir + zanamivir's placebo|oseltamivir's placebo + zanamivir Parallel Assignment Treatment Randomized Drug|Drug|Drug All	Evaluation of Efficacity and Safety of Oseltamivir and Zanamivir	Interventional	Terminated	Phase 3	3	541	influenza, human	oseltamivir|zanamivir	NA
NCT00800111	NA	NA	NA	NA	NA	NA	NA	NA	NA	NA	NA	21872938|21183511|21099412|21993468|20166622|19875170|19781456|23635858|22710494|22710497|22705345|22218143|24488132|24252821|24957432|24417895|26096520|26050537|24452215|28749899|27560030|27158810|27108095|26983976|29525615|29731147	Guerra FP, Anshu A, Price MO, Giebel AW, Price FW. Descemet's membrane endothelial keratoplasty: prospective study of 1-year visual outcomes, graft survival, and endothelial cell loss. Ophthalmology. 2011 Dec;118(12):2368-73. doi: 10.1016/j.ophtha.2011.06.002. Epub 2011 Aug 27.|Pereira Cda R, Guerra FP, Price FW Jr, Price MO. Descemet's membrane automated endothelial keratoplasty (DMAEK): visual outcomes and visual quality. Br J Ophthalmol. 2011 Jul;95(7):951-4. doi: 10.1136/bjo.2010.191494. Epub 2010 Dec 22.|McCauley MB, Price MO, Fairchild KM, Price DA, Price FW Jr. Prospective study of visual outcomes and endothelial survival with Descemet membrane automated endothelial keratoplasty. Cornea. 2011 Mar;30(3):315-9. doi: 10.1097/ICO.0b013e3181eeb71b.|Guerra FP, Anshu A, Price MO, Price FW. Endothelial keratoplasty: fellow eyes comparison of Descemet stripping automated endothelial keratoplasty and Descemet membrane endothelial keratoplasty. Cornea. 2011 Dec;30(12):1382-6. doi: 10.1097/ICO.0b013e31821ddd25.|Kwon RO, Price MO, Price FW Jr, Ambrósio R Jr, Belin MW. Pentacam characterization of corneas with Fuchs dystrophy treated with Descemet membrane endothelial keratoplasty. J Refract Surg. 2010 Dec;26(12):972-9. doi: 10.3928/1081597X-20100212-08. Epub 2010 Feb 15.|Price MO, Giebel AW, Fairchild KM, Price FW Jr. Descemet's membrane endothelial keratoplasty: prospective multicenter study of visual and refractive outcomes and endothelial survival. Ophthalmology. 2009 Dec;116(12):2361-8. doi: 10.1016/j.ophtha.2009.07.010. Epub 2009 Oct 28.|McCauley MB, Price FW Jr, Price MO. Descemet membrane automated endothelial keratoplasty: hybrid technique combining DSAEK stability with DMEK visual results. J Cataract Refract Surg. 2009 Oct;35(10):1659-64. doi: 10.1016/j.jcrs.2009.05.034.|Feng MT, Burkhart ZN, Price FW Jr, Price MO. Effect of donor preparation-to-use times on Descemet membrane endothelial keratoplasty outcomes. Cornea. 2013 Aug;32(8):1080-2. doi: 10.1097/ICO.0b013e318292a7e5.|Anshu A, Price MO, Price FW Jr. Descemet stripping automated endothelial keratoplasty for Fuchs endothelial dystrophy-influence of graft diameter on endothelial cell loss. Cornea. 2013 Jan;32(1):5-8. doi: 10.1097/ICO.0b013e318247311a.|Anshu A, Price MO, Price FW Jr. Descemet membrane endothelial keratoplasty and hybrid techniques for managing failed penetrating grafts. Cornea. 2013 Jan;32(1):1-4. doi: 10.1097/ICO.0b013e3182488888.|Anshu A, Price MO, Price FW. Descemet's stripping endothelial keratoplasty: long-term graft survival and risk factors for failure in eyes with preexisting glaucoma. Ophthalmology. 2012 Oct;119(10):1982-7. doi: 10.1016/j.ophtha.2012.04.031. Epub 2012 Jun 15.|Anshu A, Price MO, Price FW Jr. Risk of corneal transplant rejection significantly reduced with Descemet's membrane endothelial keratoplasty. Ophthalmology. 2012 Mar;119(3):536-40. doi: 10.1016/j.ophtha.2011.09.019. Epub 2012 Jan 3.|Chaurasia S, Price MO, McKee Y, Price FW Jr. Descemet membrane endothelial keratoplasty combined with epithelial debridement and mitomycin-C application for fuchs dystrophy with preoperative subepithelial fibrosis or anterior basement membrane dystrophy. Cornea. 2014 Apr;33(4):335-9. doi: 10.1097/ICO.0000000000000078.|Chaurasia S, Price FW Jr, Gunderson L, Price MO. Descemet's membrane endothelial keratoplasty: clinical results of single versus triple procedures (combined with cataract surgery). Ophthalmology. 2014 Feb;121(2):454-8. doi: 10.1016/j.ophtha.2013.09.032. Epub 2013 Nov 16.|Feng MT, Price MO, Miller JM, Price FW Jr. Air reinjection and endothelial cell density in Descemet membrane endothelial keratoplasty: five-year follow-up. J Cataract Refract Surg. 2014 Jul;40(7):1116-21. doi: 10.1016/j.jcrs.2014.04.023.|Burkhart ZN, Feng MT, Price FW Jr, Price MO. One-year outcomes in eyes remaining phakic after Descemet membrane endothelial keratoplasty. J Cataract Refract Surg. 2014 Mar;40(3):430-4. doi: 10.1016/j.jcrs.2013.08.047. Epub 2014 Jan 11.|Schoenberg ED, Price FW Jr, Miller J, McKee Y, Price MO. Refractive outcomes of Descemet membrane endothelial keratoplasty triple procedures (combined with cataract surgery). J Cataract Refract Surg. 2015 Jun;41(6):1182-9. doi: 10.1016/j.jcrs.2014.09.042. Epub 2015 Jun 19.|Price MO, Feng MT, McKee Y, Price FW Jr. Repeat Descemet Membrane Endothelial Keratoplasty: Secondary Grafts with Early Intervention Are Comparable with Fellow-Eye Primary Grafts. Ophthalmology. 2015 Aug;122(8):1639-44. doi: 10.1016/j.ophtha.2015.04.037. Epub 2015 Jun 6.|Tenkman LR, Price FW, Price MO. Descemet membrane endothelial keratoplasty donor preparation: navigating challenges and improving efficiency. Cornea. 2014 Mar;33(3):319-25. doi: 10.1097/ICO.0000000000000045.|Price MO, Lisek M, Feng MT, Price FW Jr. Effect of Donor and Recipient Diabetes Status on Descemet Membrane Endothelial Keratoplasty Adherence and Survival. Cornea. 2017 Oct;36(10):1184-1188. doi: 10.1097/ICO.0000000000001305.|Gonzalez A, Price FW Jr, Price MO, Feng MT. Prevention and Management of Pupil Block After Descemet Membrane Endothelial Keratoplasty. Cornea. 2016 Nov;35(11):1391-1395.|Price DA, Price MO, Lopez A, Price FW Jr. Effect of Descemet Membrane Endothelial Keratoplasty on Color Vision in Patients With Fuchs Dystrophy. Cornea. 2016 Aug;35(8):1045-8. doi: 10.1097/ICO.0000000000000871.|Price MO, Calhoun P, Kollman C, Price FW Jr, Lass JH. Descemet Stripping Endothelial Keratoplasty: Ten-Year Endothelial Cell Loss Compared with Penetrating Keratoplasty. Ophthalmology. 2016 Jul;123(7):1421-7. doi: 10.1016/j.ophtha.2016.03.011. Epub 2016 Apr 20.|Price MO, Scanameo A, Feng MT, Price FW Jr. Descemet's Membrane Endothelial Keratoplasty: Risk of Immunologic Rejection Episodes after Discontinuing Topical Corticosteroids. Ophthalmology. 2016 Jun;123(6):1232-6. doi: 10.1016/j.ophtha.2016.02.001. Epub 2016 Mar 13.|Crews JW, Price MO, Lautert J, Feng MT, Price FW Jr. Intraoperative hyphema in Descemet membrane endothelial keratoplasty alone or combined with phacoemulsification. J Cataract Refract Surg. 2018 Feb;44(2):198-201. doi: 10.1016/j.jcrs.2017.11.015. Epub 2018 Mar 7.|Price DA, Kelley M, Price FW Jr, Price MO. Five-Year Graft Survival of Descemet Membrane Endothelial Keratoplasty (EK) versus Descemet Stripping EK and the Effect of Donor Sex Matching. Ophthalmology. 2018 Oct;125(10):1508-1514. doi: 10.1016/j.ophtha.2018.03.050. Epub 2018 May 3.	Bullous Keratopathy|Fuchs' Endothelial Corneal Dystrophy|Iridocorneal Endothelial Syndrome|Posterior Polymorphous Dystrophy endothelial keratoplasty NA NA NA Procedure All	NA	NA	NA	NA	NA	NA	iridocorneal endothelial syndrome|fuchs' endothelial dystrophy	NA	NA
NCT00800137	NA	NA	NA	NA	NA	NA	NA	NA	NA	NA	NA	23659733	Birnie DH, Healey JS, Wells GA, Verma A, Tang AS, Krahn AD, Simpson CS, Ayala-Paredes F, Coutu B, Leiria TL, Essebag V; BRUISE CONTROL Investigators. Pacemaker or defibrillator surgery without interruption of anticoagulation. N Engl J Med. 2013 May 30;368(22):2084-93. doi: 10.1056/NEJMoa1302946. Epub 2013 May 9.	Hematoma low molecular weight heparin or unfractionated heparin|Warfarin or coumadin Parallel Assignment Treatment Randomized Drug|Drug All	Bridge or Continue Coumadin for Device Surgery Randomized Controlled Trial	Interventional	Terminated	Phase 4	2	984	hematoma	heparin|dalteparin|warfarin|tinzaparin|calcium heparin|heparin, low-molecular-weight	NA
NCT00800163	NA	NA	NA	NA	NA	NA	NA	NA	NA	NA	NA	17562960	Khot UN, Johnson ML, Ramsey C, Khot MB, Todd R, Shaikh SR, Berg WJ. Emergency department physician activation of the catheterization laboratory and immediate transfer to an immediately available catheterization laboratory reduce door-to-balloon time in ST-elevation myocardial infarction. Circulation. 2007 Jul 3;116(1):67-76. Epub 2007 Jun 11.	Myocardial Infarction ED Activation/Immediate Transfer NA NA NA Other All	NA	NA	NA	NA	NA	NA	infarction|myocardial infarction	NA	NA
NCT00800215	NA	NA	NA	NA	NA	NA	NA	NA	NA	NA	NA	17888078	Biton V, Rosenfeld WE, Whitesides J, Fountain NB, Vaiciene N, Rudd GD. Intravenous lacosamide as replacement for oral lacosamide in patients with partial-onset seizures. Epilepsia. 2008 Mar;49(3):418-24. Epub 2007 Sep 19.	Epilepsy iv SPM 927 and oral placebo tablet|oral SPM 927 tablet and iv placebo|iv SPM 927 and oral placebo tablet|oral SPM 927 tablet and iv placebo Parallel Assignment Treatment Randomized Drug|Drug|Drug|Drug All	A Trial to Investigate the Safety, Tolerability and Pharmacokinetics of Intravenous SPM 927	Interventional	Completed	Phase 2	4	60	epilepsy	lacosamide	NA
NCT00800553	NA	NA	NA	NA	NA	NA	NA	NA	NA	NA	NA	18971479	Chuah LY, Chee MW. Cholinergic augmentation modulates visual task performance in sleep-deprived young adults. J Neurosci. 2008 Oct 29;28(44):11369-77. doi: 10.1523/JNEUROSCI.4045-08.2008.	Sleep Deprivation donepezil|Placebo Crossover Assignment Basic Science Randomized Drug|Drug All	fMRI-behavioral Study of Cholinergic Augmentation With Donepezil in Healthy Sleep Deprived Adults	Interventional	Completed	Phase 4	2	43	sleep deprivation	donepezil	NA
NCT00800657	NA	NA	NA	NA	NA	NA	NA	NA	NA	NA	NA	17874006	Jacob JL, Salis FV, Ruiz MA, Greco OT. Labeled stem cells transplantation to the myocardium of a patient with Chagas' disease. Arq Bras Cardiol. 2007 Aug;89(2):e10-1. English, Portuguese.	Heart Failure Pacing and Stem Cells Implantations.|Pacing and Stem Cells Implantation NA NA NA Procedure|Procedure All	NA	NA	NA	NA	NA	NA	heart failure	NA	NA
NCT00800670	NA	NA	NA	NA	NA	NA	NA	NA	NA	NA	NA	24089406|27703038	Smaill F, Jeyanathan M, Smieja M, Medina MF, Thanthrige-Don N, Zganiacz A, Yin C, Heriazon A, Damjanovic D, Puri L, Hamid J, Xie F, Foley R, Bramson J, Gauldie J, Xing Z. A human type 5 adenovirus-based tuberculosis vaccine induces robust T cell responses in humans despite preexisting anti-adenovirus immunity. Sci Transl Med. 2013 Oct 2;5(205):205ra134. doi: 10.1126/scitranslmed.3006843.|Jeyanathan M, Damjanovic D, Yao Y, Bramson J, Smaill F, Xing Z. Induction of an Immune-Protective T-Cell Repertoire With Diverse Genetic Coverage by a Novel Viral-Vectored Tuberculosis Vaccine in Humans. J Infect Dis. 2016 Dec 15;214(12):1996-2005. Epub 2016 Oct 4.	Tuberculosis Ad5Ag85A|Ad5Ag85A NA NA NA Biological|Biological All	Study of the Safety and Immunogenicity of an Adenovirus-based Tuberculosis Vaccine	Interventional	Terminated	Phase 1	2	24	adenoviridae infections|tuberculosis	NA	NA
NCT00800865	NA	NA	NA	NA	NA	NA	NA	NA	NA	NA	NA	NA	Sun A, Lam R, Harman A, Pavlick A, Herman G, Dauffenbach L, Kerfoot C, Huang P, Cheng J, Demuth T, Iannone R. Induction of CDC2 phosphylation in skin biopsies from patients with solid tumors undergoing DNA-damaging chemotherapy. Global J Med Res. 2014;14(1-K):11-21	Tumors Biomarker sample collection before and after dosing with cytotoxic agent(s)|Biomarker sample collection before and after dosing with cytotoxic agent(s) NA NA NA Other|Other All	A Study to Evaluate Biomarkers in Patients With Solid Tumors (0000-097)(COMPLETED)	Interventional	Completed	Phase 1	2	36	NA	NA	NA
NCT00800982	NA	NA	NA	NA	NA	NA	NA	NA	NA	NA	NA	22702846	Park KK, Wu JJ, Koo J. A randomized, 'head-to-head' pilot study comparing the effects of etanercept monotherapy vs. etanercept and narrowband ultraviolet B (NB-UVB) phototherapy in obese psoriasis patients. J Eur Acad Dermatol Venereol. 2013 Jul;27(7):899-906. doi: 10.1111/j.1468-3083.2012.04611.x. Epub 2012 Jun 15.	Psoriasis Narrow band (310-312 nm) ultraviolet light B phototherapy|etanercept Parallel Assignment Treatment Randomized Procedure|Drug All	Open Label Study Etanercept's Maintenance Dose in Obese Patients With Moderate to Severe Plaque Type Psoriasis	Interventional	Completed	N/A	2	30	psoriasis	etanercept	NA
NCT00801099	NA	NA	NA	NA	NA	NA	NA	NA	NA	NA	NA	19212189	Saxer F, Widmer A, Fehr J, Soka I, Kibatala P, Urassa H, Frei R, Smith T, Hatz C. Benefit of a single preoperative dose of antibiotics in a sub-saharan district hospital: minimal input, massive impact. Ann Surg. 2009 Feb;249(2):322-6. doi: 10.1097/SLA.0b013e31819782fd.	Surgical Site Infection Amoxicillin/Clavulanic Acid NA NA NA Drug All	NA	NA	NA	NA	NA	NA	infection|communicable diseases|surgical wound infection	clavulanic acid|amoxicillin-potassium clavulanate combination|clavulanic acids|amoxicillin	NA
NCT00801177	NA	NA	NA	NA	NA	NA	NA	NA	NA	NA	NA	NA|NA	Kuenen B, Witteveen E, Ruijter R, Ervin-Haynes A, Tjin-A-ton M, Fox F, et al. A phase I study of IMC-11F8, a fully human anti-epidermal growth factor receptor (EGFR) IgG1 monoclonal antibody in patients with solid tumors. Interim results. [abstract 3024 and poster presentation]. American Society of Clinical Oncology Annual Meeting. 2006 June 2-6; Atlanta, GA.|Kuenen B, Witteveen PO, Ruijter R, Tjin-A-Ton M, Youssoufian H, Rowinsky E, et al. A phase I study of IMC-11F8, a recombinant human anti-epidermal growth factor receptor IgG1 monoclonal antibody in patients with solid tumors. [abstract B52 and poster presentaton] International Conference on Molecular Targets and Cancer Therapeutics 2007 Oct 22-26; San Francisco, CA.	Solid Tumors IMC-11F8|IMC-11F8|IMC-11F8|IMC-11F8 I.V.|IMC-11F8|IMC-11F8|IMC-11F8|IMC-11F8|IMC-11F8|IMC-11F8|IMC-11F8|IMC-11F8 NA NA NA Biological|Biological|Biological|Biological|Biological|Biological|Biological|Biological|Biological|Biological|Biological|Biological All	Study of IMC-11F8 in Patients With Tumors Who Have Not Responded to Standard Therapy	Interventional	Completed	Phase 1	2	60	neoplasms	necitumumab|antibodies, monoclonal	NA
NCT00801632	8172329	4459622		NA		NA				0.215	t-test, 2 sided	23656665	Kawai T, Sachs DH, Sykes M, Cosimi AB; Immune Tolerance Network. HLA-mismatched renal transplantation without maintenance immunosuppression. N Engl J Med. 2013 May 9;368(19):1850-2. doi: 10.1056/NEJMc1213779.	Kidney Failure, Chronic|Kidney Transplantation Kidney Transplantation|Bone marrow transplantation|MEDI-507|cyclophosphamide|rituximab|Tacrolimus|corticosteroids|thymic irradiation NA NA NA Procedure|Procedure|Biological|Drug|Biological|Drug|Drug|Radiation All	NA	NA	NA	NA	NA	NA	renal insufficiency|kidney failure, chronic	rituximab|methylprednisolone|cyclophosphamide|prednisone|tacrolimus	Change in Renal Function
NCT00801632	8172331	4459623	Percentage of Participants	60		NA	14.7	94.7	95	NA		23656665	Kawai T, Sachs DH, Sykes M, Cosimi AB; Immune Tolerance Network. HLA-mismatched renal transplantation without maintenance immunosuppression. N Engl J Med. 2013 May 9;368(19):1850-2. doi: 10.1056/NEJMc1213779.	Kidney Failure, Chronic|Kidney Transplantation Kidney Transplantation|Bone marrow transplantation|MEDI-507|cyclophosphamide|rituximab|Tacrolimus|corticosteroids|thymic irradiation NA NA NA Procedure|Procedure|Biological|Drug|Biological|Drug|Drug|Radiation All	NA	NA	NA	NA	NA	NA	renal insufficiency|kidney failure, chronic	rituximab|methylprednisolone|cyclophosphamide|prednisone|tacrolimus	Number of Participants Successfully Withdrawn Off of Immunosuppressant Medication for 104 Weeks
NCT00801879	NA	NA	NA	NA	NA	NA	NA	NA	NA	NA	NA	20686410	Gordon RJ, Chez N, Jia H, Zeller B, Sobieszczyk M, Brennan C, Hisert KB, Lee MH, Vavagiakis P, Lowy FD. The NOSE study (nasal ointment for Staphylococcus aureus eradication): a randomized controlled trial of monthly mupirocin in HIV-infected individuals. J Acquir Immune Defic Syndr. 2010 Dec;55(4):466-72. doi: 10.1097/QAI.0b013e3181ec2a68.	HIV Infections|Staphylococcus Aureus Mupirocin calcium ointment, 2%|Placebo ointment Parallel Assignment Treatment Randomized Drug|Drug All	Mupirocin Ointment to Eliminate Nasal Carriage of Staphylococcus Aureus in HIV Infection	Interventional	Completed	Phase 4	2	100	acquired immunodeficiency syndrome|hiv infections|communicable diseases|infection	mupirocin|calcium	NA
NCT00802334	NA	NA	NA	NA	NA	NA	NA	NA	NA	NA	NA	22908131	Ramautarsing RA, van der Lugt J, Gorowara M, Sophonphan J, Ananworanich J, Lange JM, Burger DM, Phanuphak P, Ruxthungtham K, Avihingsanon A. Pharmacokinetics and 48-week safety and efficacy of generic lopinavir/ritonavir in Thai HIV-infected patients. Antivir Ther. 2013;18(2):249-52. doi: 10.3851/IMP2324. Epub 2012 Aug 23.	HIV generic lopinavir/ritonavir NA NA NA Drug All	NA	NA	NA	NA	NA	NA	NA	lopinavir|ritonavir	NA
NCT00802646	NA	NA	NA	NA	NA	NA	NA	NA	NA	NA	NA	9218666|11426893|11873026|7566849|13679931|15141263|16875647|14754697|18212574	Grether JK, Nelson KB. Maternal infection and cerebral palsy in infants of normal birth weight. JAMA. 1997 Jul 16;278(3):207-11. Erratum in: JAMA 1998 Jan 14;279(2):118.|Impey L, Greenwood C, MacQuillan K, Reynolds M, Sheil O. Fever in labour and neonatal encephalopathy: a prospective cohort study. BJOG. 2001 Jun;108(6):594-7.|Sharma SK, Alexander JM, Messick G, Bloom SL, McIntire DD, Wiley J, Leveno KJ. Cesarean delivery: a randomized trial of epidural analgesia versus intravenous meperidine analgesia during labor in nulliparous women. Anesthesiology. 2002 Mar;96(3):546-51.|Ramin SM, Gambling DR, Lucas MJ, Sharma SK, Sidawi JE, Leveno KJ. Randomized trial of epidural versus intravenous analgesia during labor. Obstet Gynecol. 1995 Nov;86(5):783-9.|Goetzl L, Cohen A, Frigoletto F Jr, Lang JM, Lieberman E. Maternal epidural analgesia and rates of maternal antibiotic treatment in a low-risk nulliparous population. J Perinatol. 2003 Sep;23(6):457-61.|Goetzl L, Rivers J, Evans T, Citron DR, Richardson BE, Lieberman E, Suresh MS. Prophylactic acetaminophen does not prevent epidural fever in nulliparous women: a double-blind placebo-controlled trial. J Perinatol. 2004 Aug;24(8):471-5.|Goetzl L, Zighelboim I, Badell M, Rivers J, Mastrangèlo MA, Tweardy D, Suresh MS. Maternal corticosteroids to prevent intrauterine exposure to hyperthermia and inflammation: a randomized, double-blind, placebo-controlled trial. Am J Obstet Gynecol. 2006 Oct;195(4):1031-7. Epub 2006 Jul 26.|Banerjee S, Cashman P, Yentis SM, Steer PJ. Maternal temperature monitoring during labor: concordance and variability among monitoring sites. Obstet Gynecol. 2004 Feb;103(2):287-93.|Arkoosh VA, Palmer CM, Yun EM, Sharma SK, Bates JN, Wissler RN, Buxbaum JL, Nogami WM, Gracely EJ. A randomized, double-masked, multicenter comparison of the safety of continuous intrathecal labor analgesia using a 28-gauge catheter versus continuous epidural labor analgesia. Anesthesiology. 2008 Feb;108(2):286-98. doi: 10.1097/01.anes.0000299429.52105.e5.	Vaginal Delivery saline|fentanyl/bupivacaine/epinephrine Parallel Assignment Prevention Randomized Drug|Drug Female	The Effects of Combined Spinal Epidurals on Fever During Labor of First-Time Mothers	Interventional	Withdrawn	N/A	2	168	NA	epinephrine|fentanyl|bupivacaine	NA
NCT00802724	NA	NA	NA	NA	NA	NA	NA	NA	NA	NA	NA	21256073	Hoffman SL, Johnson MB, Zou D, Harris-Hayes M, Van Dillen LR. Effect of classification-specific treatment on lumbopelvic motion during hip rotation in people with low back pain. Man Ther. 2011 Aug;16(4):344-50. doi: 10.1016/j.math.2010.12.007. Epub 2011 Jan 20.	Low Back Pain Classification-directed treatment|Non-specific treatment Parallel Assignment Treatment Randomized Behavioral|Behavioral All	Classification-Directed Treatment of Low Back Pain	Interventional	Completed	Phase 1	2	101	low back pain|back pain	NA	NA
NCT00802789	NA	NA	NA	NA	NA	NA	NA	NA	NA	NA	NA	20031382	Virchow JC, Mehta A, Ljungblad L, Mitfessel H; MONICA study group. Add-on montelukast in inadequately controlled asthma patients in a 6-month open-label study: the MONtelukast In Chronic Asthma (MONICA) study. Respir Med. 2010 May;104(5):644-51. doi: 10.1016/j.rmed.2009.11.022. Epub 2009 Dec 23.	Asthma NA NA NA NA NA All	NA	NA	NA	NA	NA	NA	asthma	NA	NA
NCT00802919	NA	NA	NA	NA	NA	NA	NA	NA	NA	NA	NA	26730716	Smith RC, Amiaz R, Si TM, Maayan L, Jin H, Boules S, Sershen H, Li C, Ren J, Liu Y, Youseff M, Lajtha A, Guidotti A, Weiser M, Davis JM. Varenicline Effects on Smoking, Cognition, and Psychiatric Symptoms in Schizophrenia: A Double-Blind Randomized Trial. PLoS One. 2016 Jan 5;11(1):e0143490. doi: 10.1371/journal.pone.0143490. eCollection 2016.	Cigarette Smoking|Schizophrenia Varenicline|Placebo for varenicline Parallel Assignment Treatment Randomized Drug|Drug All	Varenicline for Cognitive Deficits and Cigarette Smoking in Schizophrenia - Efficacy and Predictors	Interventional	Completed	Phase 4	2	93	cognition disorders|cognitive dysfunction|schizophrenia	varenicline	NA
NCT00803309	NA	NA	NA	NA	NA	NA	NA	NA	NA	NA	NA	26057627	Heidrich B, Cordes HJ, Klinker H, Möller B, Naumann U, Rössle M, Kraus MR, Böker KH, Roggel C, Schuchmann M, Stoehr A, Trein A, Hardtke S, Gonnermann A, Koch A, Wedemeyer H, Manns MP, Cornberg M. Treatment Extension of Pegylated Interferon Alpha and Ribavirin Does Not Improve SVR in Patients with Genotypes 2/3 without Rapid Virological Response (OPTEX Trial): A Prospective, Randomized, Two-Arm, Multicentre Phase IV Clinical Trial. PLoS One. 2015 Jun 9;10(6):e0128069. doi: 10.1371/journal.pone.0128069. eCollection 2015.	Hepatitis C, Chronic pegylated interferon alpha-2b|Ribavirin|pegylated Interferon alpha-2b|Ribavirin Parallel Assignment Treatment Randomized Drug|Drug|Drug|Drug All	Study to Assess the Efficacy of 12 Versus 24 Weeks of Extended Treatment in HCV-Genotype 2/3 Patients	Interventional	Terminated	Phase 4	2	99	hepatitis c, chronic|hepatitis|hepatitis c	interferon alpha-2|peginterferon alfa-2b|ribavirin|interferon-alpha|interferons	NA
NCT00803621	NA	NA	NA	NA	NA	NA	NA	NA	NA	NA	NA	27355620	Ajzenberg D, Lamaury I, Demar M, Vautrin C, Cabié A, Simon S, Nicolas M, Desbois-Nogard N, Boukhari R, Riahi H, Dardé ML, Massip P, Dupon M, Preux PM, Labrunie A, Boncoeur MP. Performance Testing of PCR Assay in Blood Samples for the Diagnosis of Toxoplasmic Encephalitis in AIDS Patients from the French Departments of America and Genetic Diversity of Toxoplasma gondii: A Prospective and Multicentric Study. PLoS Negl Trop Dis. 2016 Jun 29;10(6):e0004790. doi: 10.1371/journal.pntd.0004790. eCollection 2016 Jun.	AIDS|Cerebral Toxoplasmosis Toxoplasma PCR assay NA NA NA Other All	NA	NA	NA	NA	NA	NA	toxoplasmosis, cerebral|toxoplasmosis	NA	NA
NCT00803777	NA	NA	NA	NA	NA	NA	NA	NA	NA	NA	NA	10937512	Parkes JL, Slatin SL, Pardo S, Ginsberg BH. A new consensus error grid to evaluate the clinical significance of inaccuracies in the measurement of blood glucose. Diabetes Care. 2000 Aug;23(8):1143-8.	Diabetes Investigational Blood Glucose Monitoring System NA NA NA Device All	NA	NA	NA	NA	NA	NA	NA	NA	NA
NCT00803894	NA	NA	NA	NA	NA	NA	NA	NA	NA	NA	NA	26765077	Tanis KQ, Podtelezhnikov AA, Blackman SC, Hing J, Railkar RA, Lunceford J, Klappenbach JA, Wei B, Harman A, Camargo LM, Shah S, Finney EM, Hardwick JS, Loboda A, Watters J, Bergstrom DA, Demuth T, Herman GA, Strack PR, Iannone R. An accessible pharmacodynamic transcriptional biomarker for notch target engagement. Clin Pharmacol Ther. 2016 Apr;99(4):370-80. doi: 10.1002/cpt.335. Epub 2016 Feb 17.	Healthy MK0752|Comparator: MK0752.|Comparator: Placebo Crossover Assignment Diagnostic Randomized Drug|Drug|Drug Male	A Clinical Study to Determine Biomarkers of Response to a Gamma Secretase Inhibitor	Interventional	Completed	Phase 1	3	30	NA	NA	NA
NCT00804102	NA	NA	NA	NA	NA	NA	NA	NA	NA	NA	NA	21467183	Schatz A, Röck T, Naycheva L, Willmann G, Wilhelm B, Peters T, Bartz-Schmidt KU, Zrenner E, Messias A, Gekeler F. Transcorneal electrical stimulation for patients with retinitis pigmentosa: a prospective, randomized, sham-controlled exploratory study. Invest Ophthalmol Vis Sci. 2011 Jun 23;52(7):4485-96. doi: 10.1167/iovs.10-6932.	Dry Age Related Macular Degeneration|Hereditary Autosomal Dominant Optic Atrophy|Hereditary Macular Degeneration|Ischemic Macula Edema|Macula Off|Non-Arthritic-Anterior-Ischemic Optic-Neuropathy|Primary Open Angle Glaucoma|Retinal Artery Occlusion|Retinal Vein Occlusion|Retinitis Pigmentosa|Treated Retina Detachment Transcorneal Electrical Stimulation|DTL-electrode attached without energy Parallel Assignment Treatment Randomized Device|Device All	Transcorneal Electrical Stimulation Therapy for Retinal Disease	Interventional	Completed	N/A	12	80	optic atrophy|retinitis|retinal detachment|retinal artery occlusion|optic atrophy, autosomal dominant|atrophy|optic nerve diseases|ischemia|retinal diseases|glaucoma|macular degeneration|glaucoma, open-angle|retinal vein occlusion|optic neuropathy, ischemic|retinitis pigmentosa	NA	NA
NCT00804141	NA	NA	NA	NA	NA	NA	NA	NA	NA	NA	NA	NA	Webster R, Michna E, Khan A, et al., The long-term efficacy of subcutaneous methylnaltrexone for the treatment of opioid-induced constipation in patients with chronic nonmalignant pain. J. Pain, 12(4), Supplement , Page P70, April 2011	Constipation N-methylnaltrexone bromide (MOA-728) NA NA NA Drug All	NA	NA	NA	NA	NA	NA	constipation	bromides|methylnaltrexone	NA
NCT00804271	NA	NA	NA	NA	NA	NA	NA	NA	NA	NA	NA	22492589|21914212	Holthoff V, Ferris S, Gauthier S, Ihl R, Robert P, Winblad B, Sternberg K, Tennigkeit F; ROSA Study Group. Memantine effects measured with the Relevant Outcome Scale for Alzheimer's disease in an open-label, single-arm, multicenter clinical study. Int J Geriatr Psychiatry. 2013 Feb;28(2):164-72. doi: 10.1002/gps.3805. Epub 2012 Apr 11.|Holthoff VA, Ferris S, Ihl R, Robert P, Winblad B, Gauthier S, Sternberg K, Tennigkeit F. Validation of the relevant outcome scale for Alzheimer's disease: a novel multidomain assessment for daily medical practice. Alzheimers Res Ther. 2011 Jul 6;3(5):27. doi: 10.1186/alzrt89.	Alzheimer's Disease memantine NA NA NA Drug All	NA	NA	NA	NA	NA	NA	alzheimer disease	memantine	NA
NCT00804336	NA	NA	NA	NA	NA	NA	NA	NA	NA	NA	NA	22736724	Chan JA, Ryan DP, Zhu AX, Abrams TA, Wolpin BM, Malinowski P, Regan EM, Fuchs CS, Kulke MH. Phase I study of pasireotide (SOM 230) and everolimus (RAD001) in advanced neuroendocrine tumors. Endocr Relat Cancer. 2012 Sep 14;19(5):615-23. doi: 10.1530/ERC-11-0382. Print 2012 Oct.	Carcinoid Tumor|Neuroendocrine Tumor|Pancreatic Neuroendocrine Tumor SOM230|RAD001 NA NA NA Drug|Drug All	NA	NA	NA	NA	NA	NA	neuroendocrine tumors|neoplasms|carcinoid tumor	pasireotide|everolimus	NA
NCT00804427	NA	NA	NA	NA	NA	NA	NA	NA	NA	NA	NA	21924882	Oelrich B, Dewell A, Gardner CD. Effect of fish oil supplementation on serum triglycerides, LDL cholesterol and LDL subfractions in hypertriglyceridemic adults. Nutr Metab Cardiovasc Dis. 2013 Apr;23(4):350-7. doi: 10.1016/j.numecd.2011.06.003. Epub 2011 Sep 15.	Hypertriglyceridemia Fish oil (90% triglycerides)|Fish oil (60% triglycerides)|Fish oil (ethyl esters)|Soy oil Parallel Assignment Prevention Randomized Dietary Supplement|Dietary Supplement|Dietary Supplement|Dietary Supplement All	Effect of Fish Oil on Plasma Triglycerides in Adults	Interventional	Completed	N/A	4	60	hypertriglyceridemia	NA	NA
NCT00804518	NA	NA	NA	NA	NA	NA	NA	NA	NA	NA	NA	22273242	Molmen HE, Wisloff U, Aamot IL, Stoylen A, Ingul CB. Aerobic interval training compensates age related decline in cardiac function. Scand Cardiovasc J. 2012 Jun;46(3):163-71. doi: 10.3109/14017431.2012.660192. Epub 2012 Feb 20.	Diastolic Dysfunction Aerobic interval training NA NA NA Other All	NA	NA	NA	NA	NA	NA	NA	NA	NA
NCT00804531	NA	NA	NA	NA	NA	NA	NA	NA	NA	NA	NA	28319997	Nguyen C, Boutron I, Baron G, Sanchez K, Palazzo C, Benchimol R, Paris G, James-Belin É, Lefèvre-Colau MM, Beaudreuil J, Laredo JD, Béra-Louville A, Cotten A, Drapé JL, Feydy A, Ravaud P, Rannou F, Poiraudeau S. Intradiscal Glucocorticoid Injection for Patients With Chronic Low Back Pain Associated With Active Discopathy: A Randomized Trial. Ann Intern Med. 2017 Apr 18;166(8):547-556. doi: 10.7326/M16-1700. Epub 2017 Mar 21.	Back Pain Lower Back Chronic Visipaque - Hydrocortancyl|Placebo comparator Parallel Assignment Treatment Randomized Drug|Drug All	Intra-discal Steroid Injection for MODIC I Discopathy	Interventional	Completed	Phase 4	2	137	back pain	methylprednisolone acetate|methylprednisolone|methylprednisolone hemisuccinate|prednisolone acetate|prednisolone hemisuccinate|prednisolone phosphate|prednisolone	NA
NCT00804544	NA	NA	NA	NA	NA	NA	NA	NA	NA	NA	NA	14989223	Bombardieri E, Aktolun C, Baum RP, Bishof-Delaloye A, Buscombe J, Chatal JF, Maffioli L, Moncayo R, Mortelmans L, Reske SN. Breast scintigraphy: procedure guidelines for tumour imaging. Eur J Nucl Med Mol Imaging. 2003 Dec;30(12):BP107-14.	Breast Cancer SPECT/CT NA NA NA Device Female	NA	NA	NA	NA	NA	NA	neoplasms	NA	NA
NCT00804895	NA	NA	NA	NA	NA	NA	NA	NA	NA	NA	NA	21903477	Leroux E, Valade D, Taifas I, Vicaut E, Chagnon M, Roos C, Ducros A. Suboccipital steroid injections for transitional treatment of patients with more than two cluster headache attacks per day: a randomised, double-blind, placebo-controlled trial. Lancet Neurol. 2011 Oct;10(10):891-7. doi: 10.1016/S1474-4422(11)70186-7. Epub 2011 Sep 6.	Cluster Headache ALTIM, cortivazol injections|PROAMP, subcutaneous serum physiological saline|Verapamil Parallel Assignment Treatment Randomized Drug|Drug|Drug All	Cluster Headache Cortivazol Injection (CHCI)	Interventional	Completed	Phase 2/Phase 3	2	43	headache|cluster headache	cortivazol|verapamil	NA
NCT00805207	8171849	4459333		NA		NA				0.05	ANOVA	22619349|22252942|24694337|24203065	Wang X, Magkos F, Patterson BW, Reeds DN, Kampelman J, Mittendorfer B. Low-dose dexamethasone administration for 3 weeks favorably affects plasma HDL concentration and composition but does not affect very low-density lipoprotein kinetics. Eur J Endocrinol. 2012 Aug;167(2):217-23. doi: 10.1530/EJE-12-0180. Epub 2012 May 22.|Wang X, Smith GI, Patterson BW, Reeds DN, Kampelman J, Magkos F, Mittendorfer B. Testosterone increases the muscle protein synthesis rate but does not affect very-low-density lipoprotein metabolism in obese premenopausal women. Am J Physiol Endocrinol Metab. 2012 Mar 15;302(6):E740-6. doi: 10.1152/ajpendo.00533.2011. Epub 2012 Jan 17.|Smith GI, Reeds DN, Okunade AL, Patterson BW, Mittendorfer B. Systemic delivery of estradiol, but not testosterone or progesterone, alters very low density lipoprotein-triglyceride kinetics in postmenopausal women. J Clin Endocrinol Metab. 2014 Jul;99(7):E1306-10. doi: 10.1210/jc.2013-4470. Epub 2014 Apr 2.|Smith GI, Yoshino J, Reeds DN, Bradley D, Burrows RE, Heisey HD, Moseley AC, Mittendorfer B. Testosterone and progesterone, but not estradiol, stimulate muscle protein synthesis in postmenopausal women. J Clin Endocrinol Metab. 2014 Jan;99(1):256-65. doi: 10.1210/jc.2013-2835. Epub 2013 Dec 20.	Obesity|Obstructive Sleep Apnea|Polycystic Ovary Syndrome (PCOS) Progesterone|testosterone|glucocorticoid|continuous positive airway pressure|Estrogen|Control NA NA NA Drug|Drug|Drug|Device|Drug|Other All	Sex Steroids, Sleep, and Metabolic Dysfunction in Women	Interventional	Completed	N/A	9	61	polycystic ovary syndrome|sleep apnea syndromes|sleep apnea, obstructive	testosterone|glucocorticoids|estrogens|progesterone|estradiol	Basal, Postabsorptive Fractional Synthesis Rates of Muscle Protein Synthesis
NCT00805207	8171849	4459335		NA		NA				0.01	ANOVA	22619349|22252942|24694337|24203065	Wang X, Magkos F, Patterson BW, Reeds DN, Kampelman J, Mittendorfer B. Low-dose dexamethasone administration for 3 weeks favorably affects plasma HDL concentration and composition but does not affect very low-density lipoprotein kinetics. Eur J Endocrinol. 2012 Aug;167(2):217-23. doi: 10.1530/EJE-12-0180. Epub 2012 May 22.|Wang X, Smith GI, Patterson BW, Reeds DN, Kampelman J, Magkos F, Mittendorfer B. Testosterone increases the muscle protein synthesis rate but does not affect very-low-density lipoprotein metabolism in obese premenopausal women. Am J Physiol Endocrinol Metab. 2012 Mar 15;302(6):E740-6. doi: 10.1152/ajpendo.00533.2011. Epub 2012 Jan 17.|Smith GI, Reeds DN, Okunade AL, Patterson BW, Mittendorfer B. Systemic delivery of estradiol, but not testosterone or progesterone, alters very low density lipoprotein-triglyceride kinetics in postmenopausal women. J Clin Endocrinol Metab. 2014 Jul;99(7):E1306-10. doi: 10.1210/jc.2013-4470. Epub 2014 Apr 2.|Smith GI, Yoshino J, Reeds DN, Bradley D, Burrows RE, Heisey HD, Moseley AC, Mittendorfer B. Testosterone and progesterone, but not estradiol, stimulate muscle protein synthesis in postmenopausal women. J Clin Endocrinol Metab. 2014 Jan;99(1):256-65. doi: 10.1210/jc.2013-2835. Epub 2013 Dec 20.	Obesity|Obstructive Sleep Apnea|Polycystic Ovary Syndrome (PCOS) Progesterone|testosterone|glucocorticoid|continuous positive airway pressure|Estrogen|Control NA NA NA Drug|Drug|Drug|Device|Drug|Other All	Sex Steroids, Sleep, and Metabolic Dysfunction in Women	Interventional	Completed	N/A	9	61	polycystic ovary syndrome|sleep apnea syndromes|sleep apnea, obstructive	testosterone|glucocorticoids|estrogens|progesterone|estradiol	Basal, Postabsorptive Fractional Synthesis Rates of Muscle Protein Synthesis
NCT00805207	8171849	4459336		NA		NA				0.001	t-test, 2 sided	22619349|22252942|24694337|24203065	Wang X, Magkos F, Patterson BW, Reeds DN, Kampelman J, Mittendorfer B. Low-dose dexamethasone administration for 3 weeks favorably affects plasma HDL concentration and composition but does not affect very low-density lipoprotein kinetics. Eur J Endocrinol. 2012 Aug;167(2):217-23. doi: 10.1530/EJE-12-0180. Epub 2012 May 22.|Wang X, Smith GI, Patterson BW, Reeds DN, Kampelman J, Magkos F, Mittendorfer B. Testosterone increases the muscle protein synthesis rate but does not affect very-low-density lipoprotein metabolism in obese premenopausal women. Am J Physiol Endocrinol Metab. 2012 Mar 15;302(6):E740-6. doi: 10.1152/ajpendo.00533.2011. Epub 2012 Jan 17.|Smith GI, Reeds DN, Okunade AL, Patterson BW, Mittendorfer B. Systemic delivery of estradiol, but not testosterone or progesterone, alters very low density lipoprotein-triglyceride kinetics in postmenopausal women. J Clin Endocrinol Metab. 2014 Jul;99(7):E1306-10. doi: 10.1210/jc.2013-4470. Epub 2014 Apr 2.|Smith GI, Yoshino J, Reeds DN, Bradley D, Burrows RE, Heisey HD, Moseley AC, Mittendorfer B. Testosterone and progesterone, but not estradiol, stimulate muscle protein synthesis in postmenopausal women. J Clin Endocrinol Metab. 2014 Jan;99(1):256-65. doi: 10.1210/jc.2013-2835. Epub 2013 Dec 20.	Obesity|Obstructive Sleep Apnea|Polycystic Ovary Syndrome (PCOS) Progesterone|testosterone|glucocorticoid|continuous positive airway pressure|Estrogen|Control NA NA NA Drug|Drug|Drug|Device|Drug|Other All	Sex Steroids, Sleep, and Metabolic Dysfunction in Women	Interventional	Completed	N/A	9	61	polycystic ovary syndrome|sleep apnea syndromes|sleep apnea, obstructive	testosterone|glucocorticoids|estrogens|progesterone|estradiol	Basal, Postabsorptive Fractional Synthesis Rates of Muscle Protein Synthesis
NCT00805207	8171849	4459331		NA		NA				0.01	Tukey test	22619349|22252942|24694337|24203065	Wang X, Magkos F, Patterson BW, Reeds DN, Kampelman J, Mittendorfer B. Low-dose dexamethasone administration for 3 weeks favorably affects plasma HDL concentration and composition but does not affect very low-density lipoprotein kinetics. Eur J Endocrinol. 2012 Aug;167(2):217-23. doi: 10.1530/EJE-12-0180. Epub 2012 May 22.|Wang X, Smith GI, Patterson BW, Reeds DN, Kampelman J, Magkos F, Mittendorfer B. Testosterone increases the muscle protein synthesis rate but does not affect very-low-density lipoprotein metabolism in obese premenopausal women. Am J Physiol Endocrinol Metab. 2012 Mar 15;302(6):E740-6. doi: 10.1152/ajpendo.00533.2011. Epub 2012 Jan 17.|Smith GI, Reeds DN, Okunade AL, Patterson BW, Mittendorfer B. Systemic delivery of estradiol, but not testosterone or progesterone, alters very low density lipoprotein-triglyceride kinetics in postmenopausal women. J Clin Endocrinol Metab. 2014 Jul;99(7):E1306-10. doi: 10.1210/jc.2013-4470. Epub 2014 Apr 2.|Smith GI, Yoshino J, Reeds DN, Bradley D, Burrows RE, Heisey HD, Moseley AC, Mittendorfer B. Testosterone and progesterone, but not estradiol, stimulate muscle protein synthesis in postmenopausal women. J Clin Endocrinol Metab. 2014 Jan;99(1):256-65. doi: 10.1210/jc.2013-2835. Epub 2013 Dec 20.	Obesity|Obstructive Sleep Apnea|Polycystic Ovary Syndrome (PCOS) Progesterone|testosterone|glucocorticoid|continuous positive airway pressure|Estrogen|Control NA NA NA Drug|Drug|Drug|Device|Drug|Other All	Sex Steroids, Sleep, and Metabolic Dysfunction in Women	Interventional	Completed	N/A	9	61	polycystic ovary syndrome|sleep apnea syndromes|sleep apnea, obstructive	testosterone|glucocorticoids|estrogens|progesterone|estradiol	Basal, Postabsorptive Fractional Synthesis Rates of Muscle Protein Synthesis
NCT00805207	8171849	4459330		NA		NA				0.1	Tukey test	22619349|22252942|24694337|24203065	Wang X, Magkos F, Patterson BW, Reeds DN, Kampelman J, Mittendorfer B. Low-dose dexamethasone administration for 3 weeks favorably affects plasma HDL concentration and composition but does not affect very low-density lipoprotein kinetics. Eur J Endocrinol. 2012 Aug;167(2):217-23. doi: 10.1530/EJE-12-0180. Epub 2012 May 22.|Wang X, Smith GI, Patterson BW, Reeds DN, Kampelman J, Magkos F, Mittendorfer B. Testosterone increases the muscle protein synthesis rate but does not affect very-low-density lipoprotein metabolism in obese premenopausal women. Am J Physiol Endocrinol Metab. 2012 Mar 15;302(6):E740-6. doi: 10.1152/ajpendo.00533.2011. Epub 2012 Jan 17.|Smith GI, Reeds DN, Okunade AL, Patterson BW, Mittendorfer B. Systemic delivery of estradiol, but not testosterone or progesterone, alters very low density lipoprotein-triglyceride kinetics in postmenopausal women. J Clin Endocrinol Metab. 2014 Jul;99(7):E1306-10. doi: 10.1210/jc.2013-4470. Epub 2014 Apr 2.|Smith GI, Yoshino J, Reeds DN, Bradley D, Burrows RE, Heisey HD, Moseley AC, Mittendorfer B. Testosterone and progesterone, but not estradiol, stimulate muscle protein synthesis in postmenopausal women. J Clin Endocrinol Metab. 2014 Jan;99(1):256-65. doi: 10.1210/jc.2013-2835. Epub 2013 Dec 20.	Obesity|Obstructive Sleep Apnea|Polycystic Ovary Syndrome (PCOS) Progesterone|testosterone|glucocorticoid|continuous positive airway pressure|Estrogen|Control NA NA NA Drug|Drug|Drug|Device|Drug|Other All	Sex Steroids, Sleep, and Metabolic Dysfunction in Women	Interventional	Completed	N/A	9	61	polycystic ovary syndrome|sleep apnea syndromes|sleep apnea, obstructive	testosterone|glucocorticoids|estrogens|progesterone|estradiol	Basal, Postabsorptive Fractional Synthesis Rates of Muscle Protein Synthesis
NCT00805207	8171849	4459329		NA		NA				0.1	Tukey test	22619349|22252942|24694337|24203065	Wang X, Magkos F, Patterson BW, Reeds DN, Kampelman J, Mittendorfer B. Low-dose dexamethasone administration for 3 weeks favorably affects plasma HDL concentration and composition but does not affect very low-density lipoprotein kinetics. Eur J Endocrinol. 2012 Aug;167(2):217-23. doi: 10.1530/EJE-12-0180. Epub 2012 May 22.|Wang X, Smith GI, Patterson BW, Reeds DN, Kampelman J, Magkos F, Mittendorfer B. Testosterone increases the muscle protein synthesis rate but does not affect very-low-density lipoprotein metabolism in obese premenopausal women. Am J Physiol Endocrinol Metab. 2012 Mar 15;302(6):E740-6. doi: 10.1152/ajpendo.00533.2011. Epub 2012 Jan 17.|Smith GI, Reeds DN, Okunade AL, Patterson BW, Mittendorfer B. Systemic delivery of estradiol, but not testosterone or progesterone, alters very low density lipoprotein-triglyceride kinetics in postmenopausal women. J Clin Endocrinol Metab. 2014 Jul;99(7):E1306-10. doi: 10.1210/jc.2013-4470. Epub 2014 Apr 2.|Smith GI, Yoshino J, Reeds DN, Bradley D, Burrows RE, Heisey HD, Moseley AC, Mittendorfer B. Testosterone and progesterone, but not estradiol, stimulate muscle protein synthesis in postmenopausal women. J Clin Endocrinol Metab. 2014 Jan;99(1):256-65. doi: 10.1210/jc.2013-2835. Epub 2013 Dec 20.	Obesity|Obstructive Sleep Apnea|Polycystic Ovary Syndrome (PCOS) Progesterone|testosterone|glucocorticoid|continuous positive airway pressure|Estrogen|Control NA NA NA Drug|Drug|Drug|Device|Drug|Other All	Sex Steroids, Sleep, and Metabolic Dysfunction in Women	Interventional	Completed	N/A	9	61	polycystic ovary syndrome|sleep apnea syndromes|sleep apnea, obstructive	testosterone|glucocorticoids|estrogens|progesterone|estradiol	Basal, Postabsorptive Fractional Synthesis Rates of Muscle Protein Synthesis
NCT00805207	8171849	4459334		NA		NA				0.96	ANOVA	22619349|22252942|24694337|24203065	Wang X, Magkos F, Patterson BW, Reeds DN, Kampelman J, Mittendorfer B. Low-dose dexamethasone administration for 3 weeks favorably affects plasma HDL concentration and composition but does not affect very low-density lipoprotein kinetics. Eur J Endocrinol. 2012 Aug;167(2):217-23. doi: 10.1530/EJE-12-0180. Epub 2012 May 22.|Wang X, Smith GI, Patterson BW, Reeds DN, Kampelman J, Magkos F, Mittendorfer B. Testosterone increases the muscle protein synthesis rate but does not affect very-low-density lipoprotein metabolism in obese premenopausal women. Am J Physiol Endocrinol Metab. 2012 Mar 15;302(6):E740-6. doi: 10.1152/ajpendo.00533.2011. Epub 2012 Jan 17.|Smith GI, Reeds DN, Okunade AL, Patterson BW, Mittendorfer B. Systemic delivery of estradiol, but not testosterone or progesterone, alters very low density lipoprotein-triglyceride kinetics in postmenopausal women. J Clin Endocrinol Metab. 2014 Jul;99(7):E1306-10. doi: 10.1210/jc.2013-4470. Epub 2014 Apr 2.|Smith GI, Yoshino J, Reeds DN, Bradley D, Burrows RE, Heisey HD, Moseley AC, Mittendorfer B. Testosterone and progesterone, but not estradiol, stimulate muscle protein synthesis in postmenopausal women. J Clin Endocrinol Metab. 2014 Jan;99(1):256-65. doi: 10.1210/jc.2013-2835. Epub 2013 Dec 20.	Obesity|Obstructive Sleep Apnea|Polycystic Ovary Syndrome (PCOS) Progesterone|testosterone|glucocorticoid|continuous positive airway pressure|Estrogen|Control NA NA NA Drug|Drug|Drug|Device|Drug|Other All	Sex Steroids, Sleep, and Metabolic Dysfunction in Women	Interventional	Completed	N/A	9	61	polycystic ovary syndrome|sleep apnea syndromes|sleep apnea, obstructive	testosterone|glucocorticoids|estrogens|progesterone|estradiol	Basal, Postabsorptive Fractional Synthesis Rates of Muscle Protein Synthesis
NCT00805207	8171849	4459332		NA		NA				0.01	Tukey test	22619349|22252942|24694337|24203065	Wang X, Magkos F, Patterson BW, Reeds DN, Kampelman J, Mittendorfer B. Low-dose dexamethasone administration for 3 weeks favorably affects plasma HDL concentration and composition but does not affect very low-density lipoprotein kinetics. Eur J Endocrinol. 2012 Aug;167(2):217-23. doi: 10.1530/EJE-12-0180. Epub 2012 May 22.|Wang X, Smith GI, Patterson BW, Reeds DN, Kampelman J, Magkos F, Mittendorfer B. Testosterone increases the muscle protein synthesis rate but does not affect very-low-density lipoprotein metabolism in obese premenopausal women. Am J Physiol Endocrinol Metab. 2012 Mar 15;302(6):E740-6. doi: 10.1152/ajpendo.00533.2011. Epub 2012 Jan 17.|Smith GI, Reeds DN, Okunade AL, Patterson BW, Mittendorfer B. Systemic delivery of estradiol, but not testosterone or progesterone, alters very low density lipoprotein-triglyceride kinetics in postmenopausal women. J Clin Endocrinol Metab. 2014 Jul;99(7):E1306-10. doi: 10.1210/jc.2013-4470. Epub 2014 Apr 2.|Smith GI, Yoshino J, Reeds DN, Bradley D, Burrows RE, Heisey HD, Moseley AC, Mittendorfer B. Testosterone and progesterone, but not estradiol, stimulate muscle protein synthesis in postmenopausal women. J Clin Endocrinol Metab. 2014 Jan;99(1):256-65. doi: 10.1210/jc.2013-2835. Epub 2013 Dec 20.	Obesity|Obstructive Sleep Apnea|Polycystic Ovary Syndrome (PCOS) Progesterone|testosterone|glucocorticoid|continuous positive airway pressure|Estrogen|Control NA NA NA Drug|Drug|Drug|Device|Drug|Other All	Sex Steroids, Sleep, and Metabolic Dysfunction in Women	Interventional	Completed	N/A	9	61	polycystic ovary syndrome|sleep apnea syndromes|sleep apnea, obstructive	testosterone|glucocorticoids|estrogens|progesterone|estradiol	Basal, Postabsorptive Fractional Synthesis Rates of Muscle Protein Synthesis
NCT00805207	8171850	4459337		NA		NA				0.8	Wilcoxon (Mann-Whitney)	22619349|22252942|24694337|24203065	Wang X, Magkos F, Patterson BW, Reeds DN, Kampelman J, Mittendorfer B. Low-dose dexamethasone administration for 3 weeks favorably affects plasma HDL concentration and composition but does not affect very low-density lipoprotein kinetics. Eur J Endocrinol. 2012 Aug;167(2):217-23. doi: 10.1530/EJE-12-0180. Epub 2012 May 22.|Wang X, Smith GI, Patterson BW, Reeds DN, Kampelman J, Magkos F, Mittendorfer B. Testosterone increases the muscle protein synthesis rate but does not affect very-low-density lipoprotein metabolism in obese premenopausal women. Am J Physiol Endocrinol Metab. 2012 Mar 15;302(6):E740-6. doi: 10.1152/ajpendo.00533.2011. Epub 2012 Jan 17.|Smith GI, Reeds DN, Okunade AL, Patterson BW, Mittendorfer B. Systemic delivery of estradiol, but not testosterone or progesterone, alters very low density lipoprotein-triglyceride kinetics in postmenopausal women. J Clin Endocrinol Metab. 2014 Jul;99(7):E1306-10. doi: 10.1210/jc.2013-4470. Epub 2014 Apr 2.|Smith GI, Yoshino J, Reeds DN, Bradley D, Burrows RE, Heisey HD, Moseley AC, Mittendorfer B. Testosterone and progesterone, but not estradiol, stimulate muscle protein synthesis in postmenopausal women. J Clin Endocrinol Metab. 2014 Jan;99(1):256-65. doi: 10.1210/jc.2013-2835. Epub 2013 Dec 20.	Obesity|Obstructive Sleep Apnea|Polycystic Ovary Syndrome (PCOS) Progesterone|testosterone|glucocorticoid|continuous positive airway pressure|Estrogen|Control NA NA NA Drug|Drug|Drug|Device|Drug|Other All	Sex Steroids, Sleep, and Metabolic Dysfunction in Women	Interventional	Completed	N/A	9	61	polycystic ovary syndrome|sleep apnea syndromes|sleep apnea, obstructive	testosterone|glucocorticoids|estrogens|progesterone|estradiol	VLDL-TG Plasma Clearance Rate (Medians)
NCT00805207	8171851	4459338		NA		NA				0.23	ANCOVA	22619349|22252942|24694337|24203065	Wang X, Magkos F, Patterson BW, Reeds DN, Kampelman J, Mittendorfer B. Low-dose dexamethasone administration for 3 weeks favorably affects plasma HDL concentration and composition but does not affect very low-density lipoprotein kinetics. Eur J Endocrinol. 2012 Aug;167(2):217-23. doi: 10.1530/EJE-12-0180. Epub 2012 May 22.|Wang X, Smith GI, Patterson BW, Reeds DN, Kampelman J, Magkos F, Mittendorfer B. Testosterone increases the muscle protein synthesis rate but does not affect very-low-density lipoprotein metabolism in obese premenopausal women. Am J Physiol Endocrinol Metab. 2012 Mar 15;302(6):E740-6. doi: 10.1152/ajpendo.00533.2011. Epub 2012 Jan 17.|Smith GI, Reeds DN, Okunade AL, Patterson BW, Mittendorfer B. Systemic delivery of estradiol, but not testosterone or progesterone, alters very low density lipoprotein-triglyceride kinetics in postmenopausal women. J Clin Endocrinol Metab. 2014 Jul;99(7):E1306-10. doi: 10.1210/jc.2013-4470. Epub 2014 Apr 2.|Smith GI, Yoshino J, Reeds DN, Bradley D, Burrows RE, Heisey HD, Moseley AC, Mittendorfer B. Testosterone and progesterone, but not estradiol, stimulate muscle protein synthesis in postmenopausal women. J Clin Endocrinol Metab. 2014 Jan;99(1):256-65. doi: 10.1210/jc.2013-2835. Epub 2013 Dec 20.	Obesity|Obstructive Sleep Apnea|Polycystic Ovary Syndrome (PCOS) Progesterone|testosterone|glucocorticoid|continuous positive airway pressure|Estrogen|Control NA NA NA Drug|Drug|Drug|Device|Drug|Other All	Sex Steroids, Sleep, and Metabolic Dysfunction in Women	Interventional	Completed	N/A	9	61	polycystic ovary syndrome|sleep apnea syndromes|sleep apnea, obstructive	testosterone|glucocorticoids|estrogens|progesterone|estradiol	VLDL-TG Plasma Clearance Rate (Means)
NCT00805207	8171851	4459341		NA		NA				0.94	t-test, 2 sided	22619349|22252942|24694337|24203065	Wang X, Magkos F, Patterson BW, Reeds DN, Kampelman J, Mittendorfer B. Low-dose dexamethasone administration for 3 weeks favorably affects plasma HDL concentration and composition but does not affect very low-density lipoprotein kinetics. Eur J Endocrinol. 2012 Aug;167(2):217-23. doi: 10.1530/EJE-12-0180. Epub 2012 May 22.|Wang X, Smith GI, Patterson BW, Reeds DN, Kampelman J, Magkos F, Mittendorfer B. Testosterone increases the muscle protein synthesis rate but does not affect very-low-density lipoprotein metabolism in obese premenopausal women. Am J Physiol Endocrinol Metab. 2012 Mar 15;302(6):E740-6. doi: 10.1152/ajpendo.00533.2011. Epub 2012 Jan 17.|Smith GI, Reeds DN, Okunade AL, Patterson BW, Mittendorfer B. Systemic delivery of estradiol, but not testosterone or progesterone, alters very low density lipoprotein-triglyceride kinetics in postmenopausal women. J Clin Endocrinol Metab. 2014 Jul;99(7):E1306-10. doi: 10.1210/jc.2013-4470. Epub 2014 Apr 2.|Smith GI, Yoshino J, Reeds DN, Bradley D, Burrows RE, Heisey HD, Moseley AC, Mittendorfer B. Testosterone and progesterone, but not estradiol, stimulate muscle protein synthesis in postmenopausal women. J Clin Endocrinol Metab. 2014 Jan;99(1):256-65. doi: 10.1210/jc.2013-2835. Epub 2013 Dec 20.	Obesity|Obstructive Sleep Apnea|Polycystic Ovary Syndrome (PCOS) Progesterone|testosterone|glucocorticoid|continuous positive airway pressure|Estrogen|Control NA NA NA Drug|Drug|Drug|Device|Drug|Other All	Sex Steroids, Sleep, and Metabolic Dysfunction in Women	Interventional	Completed	N/A	9	61	polycystic ovary syndrome|sleep apnea syndromes|sleep apnea, obstructive	testosterone|glucocorticoids|estrogens|progesterone|estradiol	VLDL-TG Plasma Clearance Rate (Means)
NCT00805207	8171851	4459340		NA		NA				0.05	ANCOVA	22619349|22252942|24694337|24203065	Wang X, Magkos F, Patterson BW, Reeds DN, Kampelman J, Mittendorfer B. Low-dose dexamethasone administration for 3 weeks favorably affects plasma HDL concentration and composition but does not affect very low-density lipoprotein kinetics. Eur J Endocrinol. 2012 Aug;167(2):217-23. doi: 10.1530/EJE-12-0180. Epub 2012 May 22.|Wang X, Smith GI, Patterson BW, Reeds DN, Kampelman J, Magkos F, Mittendorfer B. Testosterone increases the muscle protein synthesis rate but does not affect very-low-density lipoprotein metabolism in obese premenopausal women. Am J Physiol Endocrinol Metab. 2012 Mar 15;302(6):E740-6. doi: 10.1152/ajpendo.00533.2011. Epub 2012 Jan 17.|Smith GI, Reeds DN, Okunade AL, Patterson BW, Mittendorfer B. Systemic delivery of estradiol, but not testosterone or progesterone, alters very low density lipoprotein-triglyceride kinetics in postmenopausal women. J Clin Endocrinol Metab. 2014 Jul;99(7):E1306-10. doi: 10.1210/jc.2013-4470. Epub 2014 Apr 2.|Smith GI, Yoshino J, Reeds DN, Bradley D, Burrows RE, Heisey HD, Moseley AC, Mittendorfer B. Testosterone and progesterone, but not estradiol, stimulate muscle protein synthesis in postmenopausal women. J Clin Endocrinol Metab. 2014 Jan;99(1):256-65. doi: 10.1210/jc.2013-2835. Epub 2013 Dec 20.	Obesity|Obstructive Sleep Apnea|Polycystic Ovary Syndrome (PCOS) Progesterone|testosterone|glucocorticoid|continuous positive airway pressure|Estrogen|Control NA NA NA Drug|Drug|Drug|Device|Drug|Other All	Sex Steroids, Sleep, and Metabolic Dysfunction in Women	Interventional	Completed	N/A	9	61	polycystic ovary syndrome|sleep apnea syndromes|sleep apnea, obstructive	testosterone|glucocorticoids|estrogens|progesterone|estradiol	VLDL-TG Plasma Clearance Rate (Means)
NCT00805207	8171851	4459339		NA		NA				0.53	ANCOVA	22619349|22252942|24694337|24203065	Wang X, Magkos F, Patterson BW, Reeds DN, Kampelman J, Mittendorfer B. Low-dose dexamethasone administration for 3 weeks favorably affects plasma HDL concentration and composition but does not affect very low-density lipoprotein kinetics. Eur J Endocrinol. 2012 Aug;167(2):217-23. doi: 10.1530/EJE-12-0180. Epub 2012 May 22.|Wang X, Smith GI, Patterson BW, Reeds DN, Kampelman J, Magkos F, Mittendorfer B. Testosterone increases the muscle protein synthesis rate but does not affect very-low-density lipoprotein metabolism in obese premenopausal women. Am J Physiol Endocrinol Metab. 2012 Mar 15;302(6):E740-6. doi: 10.1152/ajpendo.00533.2011. Epub 2012 Jan 17.|Smith GI, Reeds DN, Okunade AL, Patterson BW, Mittendorfer B. Systemic delivery of estradiol, but not testosterone or progesterone, alters very low density lipoprotein-triglyceride kinetics in postmenopausal women. J Clin Endocrinol Metab. 2014 Jul;99(7):E1306-10. doi: 10.1210/jc.2013-4470. Epub 2014 Apr 2.|Smith GI, Yoshino J, Reeds DN, Bradley D, Burrows RE, Heisey HD, Moseley AC, Mittendorfer B. Testosterone and progesterone, but not estradiol, stimulate muscle protein synthesis in postmenopausal women. J Clin Endocrinol Metab. 2014 Jan;99(1):256-65. doi: 10.1210/jc.2013-2835. Epub 2013 Dec 20.	Obesity|Obstructive Sleep Apnea|Polycystic Ovary Syndrome (PCOS) Progesterone|testosterone|glucocorticoid|continuous positive airway pressure|Estrogen|Control NA NA NA Drug|Drug|Drug|Device|Drug|Other All	Sex Steroids, Sleep, and Metabolic Dysfunction in Women	Interventional	Completed	N/A	9	61	polycystic ovary syndrome|sleep apnea syndromes|sleep apnea, obstructive	testosterone|glucocorticoids|estrogens|progesterone|estradiol	VLDL-TG Plasma Clearance Rate (Means)
NCT00805207	8171852	4459345		NA		NA				0.82	t-test, 2 sided	22619349|22252942|24694337|24203065	Wang X, Magkos F, Patterson BW, Reeds DN, Kampelman J, Mittendorfer B. Low-dose dexamethasone administration for 3 weeks favorably affects plasma HDL concentration and composition but does not affect very low-density lipoprotein kinetics. Eur J Endocrinol. 2012 Aug;167(2):217-23. doi: 10.1530/EJE-12-0180. Epub 2012 May 22.|Wang X, Smith GI, Patterson BW, Reeds DN, Kampelman J, Magkos F, Mittendorfer B. Testosterone increases the muscle protein synthesis rate but does not affect very-low-density lipoprotein metabolism in obese premenopausal women. Am J Physiol Endocrinol Metab. 2012 Mar 15;302(6):E740-6. doi: 10.1152/ajpendo.00533.2011. Epub 2012 Jan 17.|Smith GI, Reeds DN, Okunade AL, Patterson BW, Mittendorfer B. Systemic delivery of estradiol, but not testosterone or progesterone, alters very low density lipoprotein-triglyceride kinetics in postmenopausal women. J Clin Endocrinol Metab. 2014 Jul;99(7):E1306-10. doi: 10.1210/jc.2013-4470. Epub 2014 Apr 2.|Smith GI, Yoshino J, Reeds DN, Bradley D, Burrows RE, Heisey HD, Moseley AC, Mittendorfer B. Testosterone and progesterone, but not estradiol, stimulate muscle protein synthesis in postmenopausal women. J Clin Endocrinol Metab. 2014 Jan;99(1):256-65. doi: 10.1210/jc.2013-2835. Epub 2013 Dec 20.	Obesity|Obstructive Sleep Apnea|Polycystic Ovary Syndrome (PCOS) Progesterone|testosterone|glucocorticoid|continuous positive airway pressure|Estrogen|Control NA NA NA Drug|Drug|Drug|Device|Drug|Other All	Sex Steroids, Sleep, and Metabolic Dysfunction in Women	Interventional	Completed	N/A	9	61	polycystic ovary syndrome|sleep apnea syndromes|sleep apnea, obstructive	testosterone|glucocorticoids|estrogens|progesterone|estradiol	Very-Low Density Lipoprotein-Triglyceride (VLDL-TG) Concentration
NCT00805207	8171852	4459346		NA		NA				0.31	t-test, 2 sided	22619349|22252942|24694337|24203065	Wang X, Magkos F, Patterson BW, Reeds DN, Kampelman J, Mittendorfer B. Low-dose dexamethasone administration for 3 weeks favorably affects plasma HDL concentration and composition but does not affect very low-density lipoprotein kinetics. Eur J Endocrinol. 2012 Aug;167(2):217-23. doi: 10.1530/EJE-12-0180. Epub 2012 May 22.|Wang X, Smith GI, Patterson BW, Reeds DN, Kampelman J, Magkos F, Mittendorfer B. Testosterone increases the muscle protein synthesis rate but does not affect very-low-density lipoprotein metabolism in obese premenopausal women. Am J Physiol Endocrinol Metab. 2012 Mar 15;302(6):E740-6. doi: 10.1152/ajpendo.00533.2011. Epub 2012 Jan 17.|Smith GI, Reeds DN, Okunade AL, Patterson BW, Mittendorfer B. Systemic delivery of estradiol, but not testosterone or progesterone, alters very low density lipoprotein-triglyceride kinetics in postmenopausal women. J Clin Endocrinol Metab. 2014 Jul;99(7):E1306-10. doi: 10.1210/jc.2013-4470. Epub 2014 Apr 2.|Smith GI, Yoshino J, Reeds DN, Bradley D, Burrows RE, Heisey HD, Moseley AC, Mittendorfer B. Testosterone and progesterone, but not estradiol, stimulate muscle protein synthesis in postmenopausal women. J Clin Endocrinol Metab. 2014 Jan;99(1):256-65. doi: 10.1210/jc.2013-2835. Epub 2013 Dec 20.	Obesity|Obstructive Sleep Apnea|Polycystic Ovary Syndrome (PCOS) Progesterone|testosterone|glucocorticoid|continuous positive airway pressure|Estrogen|Control NA NA NA Drug|Drug|Drug|Device|Drug|Other All	Sex Steroids, Sleep, and Metabolic Dysfunction in Women	Interventional	Completed	N/A	9	61	polycystic ovary syndrome|sleep apnea syndromes|sleep apnea, obstructive	testosterone|glucocorticoids|estrogens|progesterone|estradiol	Very-Low Density Lipoprotein-Triglyceride (VLDL-TG) Concentration
NCT00805207	8171852	4459342		NA		NA				0.57	ANCOVA	22619349|22252942|24694337|24203065	Wang X, Magkos F, Patterson BW, Reeds DN, Kampelman J, Mittendorfer B. Low-dose dexamethasone administration for 3 weeks favorably affects plasma HDL concentration and composition but does not affect very low-density lipoprotein kinetics. Eur J Endocrinol. 2012 Aug;167(2):217-23. doi: 10.1530/EJE-12-0180. Epub 2012 May 22.|Wang X, Smith GI, Patterson BW, Reeds DN, Kampelman J, Magkos F, Mittendorfer B. Testosterone increases the muscle protein synthesis rate but does not affect very-low-density lipoprotein metabolism in obese premenopausal women. Am J Physiol Endocrinol Metab. 2012 Mar 15;302(6):E740-6. doi: 10.1152/ajpendo.00533.2011. Epub 2012 Jan 17.|Smith GI, Reeds DN, Okunade AL, Patterson BW, Mittendorfer B. Systemic delivery of estradiol, but not testosterone or progesterone, alters very low density lipoprotein-triglyceride kinetics in postmenopausal women. J Clin Endocrinol Metab. 2014 Jul;99(7):E1306-10. doi: 10.1210/jc.2013-4470. Epub 2014 Apr 2.|Smith GI, Yoshino J, Reeds DN, Bradley D, Burrows RE, Heisey HD, Moseley AC, Mittendorfer B. Testosterone and progesterone, but not estradiol, stimulate muscle protein synthesis in postmenopausal women. J Clin Endocrinol Metab. 2014 Jan;99(1):256-65. doi: 10.1210/jc.2013-2835. Epub 2013 Dec 20.	Obesity|Obstructive Sleep Apnea|Polycystic Ovary Syndrome (PCOS) Progesterone|testosterone|glucocorticoid|continuous positive airway pressure|Estrogen|Control NA NA NA Drug|Drug|Drug|Device|Drug|Other All	Sex Steroids, Sleep, and Metabolic Dysfunction in Women	Interventional	Completed	N/A	9	61	polycystic ovary syndrome|sleep apnea syndromes|sleep apnea, obstructive	testosterone|glucocorticoids|estrogens|progesterone|estradiol	Very-Low Density Lipoprotein-Triglyceride (VLDL-TG) Concentration
NCT00805207	8171852	4459343		NA		NA				0.87	ANCOVA	22619349|22252942|24694337|24203065	Wang X, Magkos F, Patterson BW, Reeds DN, Kampelman J, Mittendorfer B. Low-dose dexamethasone administration for 3 weeks favorably affects plasma HDL concentration and composition but does not affect very low-density lipoprotein kinetics. Eur J Endocrinol. 2012 Aug;167(2):217-23. doi: 10.1530/EJE-12-0180. Epub 2012 May 22.|Wang X, Smith GI, Patterson BW, Reeds DN, Kampelman J, Magkos F, Mittendorfer B. Testosterone increases the muscle protein synthesis rate but does not affect very-low-density lipoprotein metabolism in obese premenopausal women. Am J Physiol Endocrinol Metab. 2012 Mar 15;302(6):E740-6. doi: 10.1152/ajpendo.00533.2011. Epub 2012 Jan 17.|Smith GI, Reeds DN, Okunade AL, Patterson BW, Mittendorfer B. Systemic delivery of estradiol, but not testosterone or progesterone, alters very low density lipoprotein-triglyceride kinetics in postmenopausal women. J Clin Endocrinol Metab. 2014 Jul;99(7):E1306-10. doi: 10.1210/jc.2013-4470. Epub 2014 Apr 2.|Smith GI, Yoshino J, Reeds DN, Bradley D, Burrows RE, Heisey HD, Moseley AC, Mittendorfer B. Testosterone and progesterone, but not estradiol, stimulate muscle protein synthesis in postmenopausal women. J Clin Endocrinol Metab. 2014 Jan;99(1):256-65. doi: 10.1210/jc.2013-2835. Epub 2013 Dec 20.	Obesity|Obstructive Sleep Apnea|Polycystic Ovary Syndrome (PCOS) Progesterone|testosterone|glucocorticoid|continuous positive airway pressure|Estrogen|Control NA NA NA Drug|Drug|Drug|Device|Drug|Other All	Sex Steroids, Sleep, and Metabolic Dysfunction in Women	Interventional	Completed	N/A	9	61	polycystic ovary syndrome|sleep apnea syndromes|sleep apnea, obstructive	testosterone|glucocorticoids|estrogens|progesterone|estradiol	Very-Low Density Lipoprotein-Triglyceride (VLDL-TG) Concentration
NCT00805207	8171852	4459344		NA		NA				0.05	ANCOVA	22619349|22252942|24694337|24203065	Wang X, Magkos F, Patterson BW, Reeds DN, Kampelman J, Mittendorfer B. Low-dose dexamethasone administration for 3 weeks favorably affects plasma HDL concentration and composition but does not affect very low-density lipoprotein kinetics. Eur J Endocrinol. 2012 Aug;167(2):217-23. doi: 10.1530/EJE-12-0180. Epub 2012 May 22.|Wang X, Smith GI, Patterson BW, Reeds DN, Kampelman J, Magkos F, Mittendorfer B. Testosterone increases the muscle protein synthesis rate but does not affect very-low-density lipoprotein metabolism in obese premenopausal women. Am J Physiol Endocrinol Metab. 2012 Mar 15;302(6):E740-6. doi: 10.1152/ajpendo.00533.2011. Epub 2012 Jan 17.|Smith GI, Reeds DN, Okunade AL, Patterson BW, Mittendorfer B. Systemic delivery of estradiol, but not testosterone or progesterone, alters very low density lipoprotein-triglyceride kinetics in postmenopausal women. J Clin Endocrinol Metab. 2014 Jul;99(7):E1306-10. doi: 10.1210/jc.2013-4470. Epub 2014 Apr 2.|Smith GI, Yoshino J, Reeds DN, Bradley D, Burrows RE, Heisey HD, Moseley AC, Mittendorfer B. Testosterone and progesterone, but not estradiol, stimulate muscle protein synthesis in postmenopausal women. J Clin Endocrinol Metab. 2014 Jan;99(1):256-65. doi: 10.1210/jc.2013-2835. Epub 2013 Dec 20.	Obesity|Obstructive Sleep Apnea|Polycystic Ovary Syndrome (PCOS) Progesterone|testosterone|glucocorticoid|continuous positive airway pressure|Estrogen|Control NA NA NA Drug|Drug|Drug|Device|Drug|Other All	Sex Steroids, Sleep, and Metabolic Dysfunction in Women	Interventional	Completed	N/A	9	61	polycystic ovary syndrome|sleep apnea syndromes|sleep apnea, obstructive	testosterone|glucocorticoids|estrogens|progesterone|estradiol	Very-Low Density Lipoprotein-Triglyceride (VLDL-TG) Concentration
NCT00805207	8171853	4459351		NA		NA				0.85	t-test, 2 sided	22619349|22252942|24694337|24203065	Wang X, Magkos F, Patterson BW, Reeds DN, Kampelman J, Mittendorfer B. Low-dose dexamethasone administration for 3 weeks favorably affects plasma HDL concentration and composition but does not affect very low-density lipoprotein kinetics. Eur J Endocrinol. 2012 Aug;167(2):217-23. doi: 10.1530/EJE-12-0180. Epub 2012 May 22.|Wang X, Smith GI, Patterson BW, Reeds DN, Kampelman J, Magkos F, Mittendorfer B. Testosterone increases the muscle protein synthesis rate but does not affect very-low-density lipoprotein metabolism in obese premenopausal women. Am J Physiol Endocrinol Metab. 2012 Mar 15;302(6):E740-6. doi: 10.1152/ajpendo.00533.2011. Epub 2012 Jan 17.|Smith GI, Reeds DN, Okunade AL, Patterson BW, Mittendorfer B. Systemic delivery of estradiol, but not testosterone or progesterone, alters very low density lipoprotein-triglyceride kinetics in postmenopausal women. J Clin Endocrinol Metab. 2014 Jul;99(7):E1306-10. doi: 10.1210/jc.2013-4470. Epub 2014 Apr 2.|Smith GI, Yoshino J, Reeds DN, Bradley D, Burrows RE, Heisey HD, Moseley AC, Mittendorfer B. Testosterone and progesterone, but not estradiol, stimulate muscle protein synthesis in postmenopausal women. J Clin Endocrinol Metab. 2014 Jan;99(1):256-65. doi: 10.1210/jc.2013-2835. Epub 2013 Dec 20.	Obesity|Obstructive Sleep Apnea|Polycystic Ovary Syndrome (PCOS) Progesterone|testosterone|glucocorticoid|continuous positive airway pressure|Estrogen|Control NA NA NA Drug|Drug|Drug|Device|Drug|Other All	Sex Steroids, Sleep, and Metabolic Dysfunction in Women	Interventional	Completed	N/A	9	61	polycystic ovary syndrome|sleep apnea syndromes|sleep apnea, obstructive	testosterone|glucocorticoids|estrogens|progesterone|estradiol	Very-Low Density Lipoprotein-Triglyceride (VLDL-TG) Secretion Rate
NCT00805207	8171853	4459347		NA		NA				0.98	ANOVA	22619349|22252942|24694337|24203065	Wang X, Magkos F, Patterson BW, Reeds DN, Kampelman J, Mittendorfer B. Low-dose dexamethasone administration for 3 weeks favorably affects plasma HDL concentration and composition but does not affect very low-density lipoprotein kinetics. Eur J Endocrinol. 2012 Aug;167(2):217-23. doi: 10.1530/EJE-12-0180. Epub 2012 May 22.|Wang X, Smith GI, Patterson BW, Reeds DN, Kampelman J, Magkos F, Mittendorfer B. Testosterone increases the muscle protein synthesis rate but does not affect very-low-density lipoprotein metabolism in obese premenopausal women. Am J Physiol Endocrinol Metab. 2012 Mar 15;302(6):E740-6. doi: 10.1152/ajpendo.00533.2011. Epub 2012 Jan 17.|Smith GI, Reeds DN, Okunade AL, Patterson BW, Mittendorfer B. Systemic delivery of estradiol, but not testosterone or progesterone, alters very low density lipoprotein-triglyceride kinetics in postmenopausal women. J Clin Endocrinol Metab. 2014 Jul;99(7):E1306-10. doi: 10.1210/jc.2013-4470. Epub 2014 Apr 2.|Smith GI, Yoshino J, Reeds DN, Bradley D, Burrows RE, Heisey HD, Moseley AC, Mittendorfer B. Testosterone and progesterone, but not estradiol, stimulate muscle protein synthesis in postmenopausal women. J Clin Endocrinol Metab. 2014 Jan;99(1):256-65. doi: 10.1210/jc.2013-2835. Epub 2013 Dec 20.	Obesity|Obstructive Sleep Apnea|Polycystic Ovary Syndrome (PCOS) Progesterone|testosterone|glucocorticoid|continuous positive airway pressure|Estrogen|Control NA NA NA Drug|Drug|Drug|Device|Drug|Other All	Sex Steroids, Sleep, and Metabolic Dysfunction in Women	Interventional	Completed	N/A	9	61	polycystic ovary syndrome|sleep apnea syndromes|sleep apnea, obstructive	testosterone|glucocorticoids|estrogens|progesterone|estradiol	Very-Low Density Lipoprotein-Triglyceride (VLDL-TG) Secretion Rate
NCT00805207	8171853	4459348		NA		NA				0.26	ANOVA	22619349|22252942|24694337|24203065	Wang X, Magkos F, Patterson BW, Reeds DN, Kampelman J, Mittendorfer B. Low-dose dexamethasone administration for 3 weeks favorably affects plasma HDL concentration and composition but does not affect very low-density lipoprotein kinetics. Eur J Endocrinol. 2012 Aug;167(2):217-23. doi: 10.1530/EJE-12-0180. Epub 2012 May 22.|Wang X, Smith GI, Patterson BW, Reeds DN, Kampelman J, Magkos F, Mittendorfer B. Testosterone increases the muscle protein synthesis rate but does not affect very-low-density lipoprotein metabolism in obese premenopausal women. Am J Physiol Endocrinol Metab. 2012 Mar 15;302(6):E740-6. doi: 10.1152/ajpendo.00533.2011. Epub 2012 Jan 17.|Smith GI, Reeds DN, Okunade AL, Patterson BW, Mittendorfer B. Systemic delivery of estradiol, but not testosterone or progesterone, alters very low density lipoprotein-triglyceride kinetics in postmenopausal women. J Clin Endocrinol Metab. 2014 Jul;99(7):E1306-10. doi: 10.1210/jc.2013-4470. Epub 2014 Apr 2.|Smith GI, Yoshino J, Reeds DN, Bradley D, Burrows RE, Heisey HD, Moseley AC, Mittendorfer B. Testosterone and progesterone, but not estradiol, stimulate muscle protein synthesis in postmenopausal women. J Clin Endocrinol Metab. 2014 Jan;99(1):256-65. doi: 10.1210/jc.2013-2835. Epub 2013 Dec 20.	Obesity|Obstructive Sleep Apnea|Polycystic Ovary Syndrome (PCOS) Progesterone|testosterone|glucocorticoid|continuous positive airway pressure|Estrogen|Control NA NA NA Drug|Drug|Drug|Device|Drug|Other All	Sex Steroids, Sleep, and Metabolic Dysfunction in Women	Interventional	Completed	N/A	9	61	polycystic ovary syndrome|sleep apnea syndromes|sleep apnea, obstructive	testosterone|glucocorticoids|estrogens|progesterone|estradiol	Very-Low Density Lipoprotein-Triglyceride (VLDL-TG) Secretion Rate
NCT00805207	8171853	4459349		NA		NA				0.88	ANOVA	22619349|22252942|24694337|24203065	Wang X, Magkos F, Patterson BW, Reeds DN, Kampelman J, Mittendorfer B. Low-dose dexamethasone administration for 3 weeks favorably affects plasma HDL concentration and composition but does not affect very low-density lipoprotein kinetics. Eur J Endocrinol. 2012 Aug;167(2):217-23. doi: 10.1530/EJE-12-0180. Epub 2012 May 22.|Wang X, Smith GI, Patterson BW, Reeds DN, Kampelman J, Magkos F, Mittendorfer B. Testosterone increases the muscle protein synthesis rate but does not affect very-low-density lipoprotein metabolism in obese premenopausal women. Am J Physiol Endocrinol Metab. 2012 Mar 15;302(6):E740-6. doi: 10.1152/ajpendo.00533.2011. Epub 2012 Jan 17.|Smith GI, Reeds DN, Okunade AL, Patterson BW, Mittendorfer B. Systemic delivery of estradiol, but not testosterone or progesterone, alters very low density lipoprotein-triglyceride kinetics in postmenopausal women. J Clin Endocrinol Metab. 2014 Jul;99(7):E1306-10. doi: 10.1210/jc.2013-4470. Epub 2014 Apr 2.|Smith GI, Yoshino J, Reeds DN, Bradley D, Burrows RE, Heisey HD, Moseley AC, Mittendorfer B. Testosterone and progesterone, but not estradiol, stimulate muscle protein synthesis in postmenopausal women. J Clin Endocrinol Metab. 2014 Jan;99(1):256-65. doi: 10.1210/jc.2013-2835. Epub 2013 Dec 20.	Obesity|Obstructive Sleep Apnea|Polycystic Ovary Syndrome (PCOS) Progesterone|testosterone|glucocorticoid|continuous positive airway pressure|Estrogen|Control NA NA NA Drug|Drug|Drug|Device|Drug|Other All	Sex Steroids, Sleep, and Metabolic Dysfunction in Women	Interventional	Completed	N/A	9	61	polycystic ovary syndrome|sleep apnea syndromes|sleep apnea, obstructive	testosterone|glucocorticoids|estrogens|progesterone|estradiol	Very-Low Density Lipoprotein-Triglyceride (VLDL-TG) Secretion Rate
NCT00805207	8171853	4459350		NA		NA				0.7	t-test, 2 sided	22619349|22252942|24694337|24203065	Wang X, Magkos F, Patterson BW, Reeds DN, Kampelman J, Mittendorfer B. Low-dose dexamethasone administration for 3 weeks favorably affects plasma HDL concentration and composition but does not affect very low-density lipoprotein kinetics. Eur J Endocrinol. 2012 Aug;167(2):217-23. doi: 10.1530/EJE-12-0180. Epub 2012 May 22.|Wang X, Smith GI, Patterson BW, Reeds DN, Kampelman J, Magkos F, Mittendorfer B. Testosterone increases the muscle protein synthesis rate but does not affect very-low-density lipoprotein metabolism in obese premenopausal women. Am J Physiol Endocrinol Metab. 2012 Mar 15;302(6):E740-6. doi: 10.1152/ajpendo.00533.2011. Epub 2012 Jan 17.|Smith GI, Reeds DN, Okunade AL, Patterson BW, Mittendorfer B. Systemic delivery of estradiol, but not testosterone or progesterone, alters very low density lipoprotein-triglyceride kinetics in postmenopausal women. J Clin Endocrinol Metab. 2014 Jul;99(7):E1306-10. doi: 10.1210/jc.2013-4470. Epub 2014 Apr 2.|Smith GI, Yoshino J, Reeds DN, Bradley D, Burrows RE, Heisey HD, Moseley AC, Mittendorfer B. Testosterone and progesterone, but not estradiol, stimulate muscle protein synthesis in postmenopausal women. J Clin Endocrinol Metab. 2014 Jan;99(1):256-65. doi: 10.1210/jc.2013-2835. Epub 2013 Dec 20.	Obesity|Obstructive Sleep Apnea|Polycystic Ovary Syndrome (PCOS) Progesterone|testosterone|glucocorticoid|continuous positive airway pressure|Estrogen|Control NA NA NA Drug|Drug|Drug|Device|Drug|Other All	Sex Steroids, Sleep, and Metabolic Dysfunction in Women	Interventional	Completed	N/A	9	61	polycystic ovary syndrome|sleep apnea syndromes|sleep apnea, obstructive	testosterone|glucocorticoids|estrogens|progesterone|estradiol	Very-Low Density Lipoprotein-Triglyceride (VLDL-TG) Secretion Rate
NCT00805311	NA	NA	NA	NA	NA	NA	NA	NA	NA	NA	NA	23490405	Kolos I, Loukianov M, Dupik N, Boytsov S, Deev A. Optimal medical treatment versus carotid endarterectomy: the rationale and design of the Aggressive Medical Treatment Evaluation for Asymptomatic Carotid Artery Stenosis (AMTEC) study. Int J Stroke. 2015 Feb;10(2):269-74. doi: 10.1111/ijs.12019. Epub 2013 Mar 15.	Atherosclerosis|Carotid Artery Stenosis|Stroke Carotid Endarterectomy|atorvastatin, aspirin, losartan, amlodipine Parallel Assignment Prevention Randomized Procedure|Drug All	Aggressive Medical Treatment Evaluation for Asymptomatic Carotid Artery Stenosis	Interventional	Terminated	Phase 4	2	400	carotid stenosis|constriction, pathologic|atherosclerosis	aspirin|atorvastatin|losartan|amlodipine	NA
NCT00805324	NA	NA	NA	NA	NA	NA	NA	NA	NA	NA	NA	15679739	Rossi GA, Tosca MA, Passalacqua G, Bianchi B, Le Grazie C, Canonica GW. Evidence of desloratadine syrup efficacy and tolerability in children with pollen-induced allergic rhinitis. Allergy. 2005 Mar;60(3):416-7.	Asthma|Rhinitis, Allergic, Seasonal Desloratadine NA NA NA Drug All	NA	NA	NA	NA	NA	NA	rhinitis, allergic, seasonal|rhinitis, allergic|rhinitis|asthma	desloratadine	NA
NCT00805558	NA	NA	NA	NA	NA	NA	NA	NA	NA	NA	NA	20151809|20383102	Ardila CM, Fernández N, Guzmán IC. Antimicrobial susceptibility of moxifloxacin against gram-negative enteric rods from colombian patients with chronic periodontitis. J Periodontol. 2010 Feb;81(2):292-9. doi: 10.1902/jop.2009.090464.|Ardila CM, López MA, Guzmán IC. High resistance against clindamycin, metronidazole and amoxicillin in Porphyromonas gingivalis and Aggregatibacter actinomycetemcomitans isolates of periodontal disease. Med Oral Patol Oral Cir Bucal. 2010 Nov 1;15(6):e947-51.	Chronic Periodontitis moxifloxacin|Ciprofloxacin plus metronidazole Parallel Assignment Treatment Randomized Drug|Drug All	Comparison of Moxifloxacin With Ciprofloxacin/Metronidazole on Patients With Chronic Periodontitis	Interventional	Completed	Phase 4	2	76	chronic periodontitis|periodontitis	ciprofloxacin|norgestimate, ethinyl estradiol drug combination|moxifloxacin|metronidazole	NA
NCT00806182	NA	NA	NA	NA	NA	NA	NA	NA	NA	NA	NA	23380454|23600831|23659672|23764550|24342231|21211990|23340773|23324534|22264765	Pranzatelli MR, Tate ED, McGee NR, Colliver JA. Cytokines, cytokine antagonists, and soluble adhesion molecules in pediatric OMS and other neuroinflammatory disorders. J Neurol Sci. 2013 Mar 15;326(1-2):53-8. doi: 10.1016/j.jns.2013.01.011. Epub 2013 Feb 4.|Pranzatelli MR, Tate ED, McGee NR, Travelstead AL, Verhulst SJ, Ransohoff RM. Expression of CXCR3 and its ligands CXCL9, -10 and -11 in paediatric opsoclonus-myoclonus syndrome. Clin Exp Immunol. 2013 Jun;172(3):427-36. doi: 10.1111/cei.12065.|Pranzatelli MR, Tate ED, McGee NR, Colliver JA. Pediatric reference ranges for proinflammatory and anti-inflammatory cytokines in cerebrospinal fluid and serum by multiplexed immunoassay. J Interferon Cytokine Res. 2013 Sep;33(9):523-8. doi: 10.1089/jir.2012.0132. Epub 2013 May 9.|Pranzatelli MR, Tate ED, McGee NR, Ransohoff RM. CCR7 signaling in pediatric opsoclonus-myoclonus: upregulated serum CCL21 expression is steroid-responsive. Cytokine. 2013 Oct;64(1):331-6. doi: 10.1016/j.cyto.2013.05.020. Epub 2013 Jun 10.|Pranzatelli MR, Tate ED, McGee NR, Verhulst SJ. CSF neurofilament light chain is elevated in OMS (decreasing with immunotherapy) and other pediatric neuroinflammatory disorders. J Neuroimmunol. 2014 Jan 15;266(1-2):75-81. doi: 10.1016/j.jneuroim.2013.11.004. Epub 2013 Nov 16.|Pranzatelli MR, Tate ED, Travelstead AL, Verhulst SJ. Chemokine/cytokine profiling after rituximab: reciprocal expression of BCA-1/CXCL13 and BAFF in childhood OMS. Cytokine. 2011 Mar;53(3):384-9. doi: 10.1016/j.cyto.2010.12.004. Epub 2011 Jan 5. Erratum in: Cytokine. 2017 Jun;94:60.|Pranzatelli MR, Tate ED, McGee NR, Colliver JA, Ransohoff RM. CCR4 agonists CCL22 and CCL17 are elevated in pediatric OMS sera: rapid and selective down-regulation of CCL22 by ACTH or corticosteroids. J Clin Immunol. 2013 May;33(4):817-25. doi: 10.1007/s10875-013-9867-4. Epub 2013 Jan 23.|Pranzatelli MR, Tate ED, McGee NR, Travelstead AL, Colliver JA, Ness JM, Ransohoff RM. BAFF/APRIL system in pediatric OMS: relation to severity, neuroinflammation, and immunotherapy. J Neuroinflammation. 2013 Jan 16;10:10. doi: 10.1186/1742-2094-10-10.|Pranzatelli MR, Tate ED, McGee NR, Travelstead AL, Ransohoff RM, Ness JM, Colliver JA. Key role of CXCL13/CXCR5 axis for cerebrospinal fluid B cell recruitment in pediatric OMS. J Neuroimmunol. 2012 Feb 29;243(1-2):81-8. doi: 10.1016/j.jneuroim.2011.12.014. Epub 2012 Jan 20.	Opsoclonus-myoclonus Syndrome NA NA NA NA NA All	NA	NA	NA	NA	NA	NA	syndrome|ocular motility disorders|opsoclonus-myoclonus syndrome|myoclonus	NA	NA
NCT00806572	NA	NA	NA	NA	NA	NA	NA	NA	NA	NA	NA	19443276	Herold KC, Gitelman S, Greenbaum C, Puck J, Hagopian W, Gottlieb P, Sayre P, Bianchine P, Wong E, Seyfert-Margolis V, Bourcier K, Bluestone JA; Immune Tolerance Network ITN007AI Study Group. Treatment of patients with new onset Type 1 diabetes with a single course of anti-CD3 mAb Teplizumab preserves insulin production for up to 5 years. Clin Immunol. 2009 Aug;132(2):166-73. doi: 10.1016/j.clim.2009.04.007. Epub 2009 May 14.	Diabetes Mellitus, Type 1 hOKT3gamma1(Ala-Ala) Parallel Assignment Treatment Randomized Drug All	Treatment With hOKT3gamma1(Ala-Ala) in T1DM	Interventional	Terminated	Phase 2	2	10	diabetes mellitus|diabetes mellitus, type 1	NA	NA
NCT00806637	NA	NA	NA	NA	NA	NA	NA	NA	NA	NA	NA	17765762|8899940|16274800|17294208	Lachanas VA, Hajiioannou JK, Karatzias GT, Filios D, Koutsias S, Mourgelas C. Comparison of LigaSure vessel sealing system, harmonic scalpel, and cold knife tonsillectomy. Otolaryngol Head Neck Surg. 2007 Sep;137(3):385-9.|Powell N, Riley R, Guilleminault C, Troell R. A reversible uvulopalatal flap for snoring and sleep apnea syndrome. Sleep. 1996 Sep;19(7):593-9.|Prokopakis EP, Lachanas VA, Helidonis ES, Velegrakis GA. The use of the Ligasure Vessel Sealing System in parotid gland surgery. Otolaryngol Head Neck Surg. 2005 Nov;133(5):725-8.|Bassiouny A, El Salamawy A, Abd El-Tawab M, Atef A. Bipolar radiofrequency treatment for snoring with mild to moderate sleep apnea: a comparative study between the radiofrequency assisted uvulopalatoplasty technique and the channeling technique. Eur Arch Otorhinolaryngol. 2007 Jun;264(6):659-67. Epub 2007 Feb 9.	Obstructive Sleep Apnea|Snoring Vessel sealing system uvulopalatoplasty (VSSU)|Uvulopalatal flap (UPF) Parallel Assignment Treatment Randomized Procedure|Procedure All	Vessel Sealing System Uvulopalatoplasty Versus Uvulopalatal Flap	Interventional	Unknown status	N/A	2	30	snoring|sleep apnea, obstructive	NA	NA
NCT00806689	NA	NA	NA	NA	NA	NA	NA	NA	NA	NA	NA	19752365	Hanke T, Charitos EI, Stierle U, Karluss A, Kraatz E, Graf B, Hagemann A, Misfeld M, Sievers HH. Twenty-four-hour holter monitor follow-up does not provide accurate heart rhythm status after surgical atrial fibrillation ablation therapy: up to 12 months experience with a novel permanently implantable heart rhythm monitor device. Circulation. 2009 Sep 15;120(11 Suppl):S177-84. doi: 10.1161/CIRCULATIONAHA.108.838474.	Atrial Fibrillation Cardiac rhythm monitor implantation|Reveal® XT 9525 NA NA NA Procedure|Device All	NA	NA	NA	NA	NA	NA	atrial fibrillation	NA	NA
NCT00806845	NA	NA	NA	NA	NA	NA	NA	NA	NA	NA	NA	19962720|21860350|24566009	Bussmann BM, Reiche S, Bieniek B, Krznaric I, Ackermann F, Jassoy C. Loss of HIV-specific memory B-cells as a potential mechanism for the dysfunction of the humoral immune response against HIV. Virology. 2010 Feb 5;397(1):7-13. doi: 10.1016/j.virol.2009.11.003. Epub 2009 Dec 4.|Kunz K, Reiche S, Dwai Y, Cordes C, Krznaric I, Bussmann BM, Jassoy C. A broad spectrum of functional HIV-specific memory B cells in the blood of infected individuals with high CD4+ T-cell counts. J Acquir Immune Defic Syndr. 2011 Jul 1;57(3):e56-8. doi: 10.1097/QAI.0b013e31821dd9d1.|Reiche S, Nestler C, Sieg M, Schulz K, Cordes C, Krznaric I, Jassoy C. Hepatitis C virus (HCV)-specific memory B-cell responses in transiently and chronically infected HIV positive individuals. J Clin Virol. 2014 Apr;59(4):218-22. doi: 10.1016/j.jcv.2014.01.023. Epub 2014 Feb 4.	HIV Infections NA NA NA NA NA All	NA	NA	NA	NA	NA	NA	hiv infections	NA	NA
NCT00807001	NA	NA	NA	NA	NA	NA	NA	NA	NA	NA	NA	23070151	Lalezari J, Asmuth D, Casiró A, Vargas H, Lawrence S, Dubuc-Patrick G, Chen J, McCarville J, Pietropaolo K, Zhou XJ, Sullivan-Bólyai J, Mayers D. Short-term monotherapy with IDX184, a liver-targeted nucleotide polymerase inhibitor, in patients with chronic hepatitis C virus infection. Antimicrob Agents Chemother. 2012 Dec;56(12):6372-8. doi: 10.1128/AAC.01521-12. Epub 2012 Oct 15.	Chronic Hepatitis C (HCV) IDX184 Parallel Assignment Treatment Randomized Drug All	Double-Blind, Dose-Escalation Study of IDX184 in Chronic Hepatitis C Treatment-Naïve Subjects	Interventional	Completed	Phase 1/Phase 2	4	41	hepatitis, chronic|hepatitis c|hepatitis c, chronic|hepatitis a|hepatitis	NA	NA
NCT00807235	NA	NA	NA	NA	NA	NA	NA	NA	NA	NA	NA	20455772	Finer NN, Merritt TA, Bernstein G, Job L, Mazela J, Segal R. An open label, pilot study of Aerosurf® combined with nCPAP to prevent RDS in preterm neonates. J Aerosol Med Pulm Drug Deliv. 2010 Oct;23(5):303-9. doi: 10.1089/jamp.2009.0758.	Respiratory Distress Syndrome Aerosolized lucinactant|Aerosolized lucinactant NA NA NA Drug|Drug All	Feasibility Study of Aerosolized Surfaxin in the Prevention of Respiratory Distress Syndrome (RDS) in Premature Infants	Interventional	Terminated	Phase 2	2	17	respiratory distress syndrome, adult|respiratory distress syndrome, newborn|syndrome|premature birth	pulmonary surfactants	NA
NCT00807456	NA	NA	NA	NA	NA	NA	NA	NA	NA	NA	NA	23210667	Noelken R, Donati M, Fiorellini J, Gellrich NC, Parker W, Wada K, Berglundh T. Soft and hard tissue alterations around implants placed in an alveolar ridge with a sloped configuration. Clin Oral Implants Res. 2014 Jan;25(1):3-9. doi: 10.1111/clr.12079. Epub 2012 Dec 5.	Edentulism ASTRA TECH Implant System, OsseoSpeed™ NA NA NA Device All	NA	NA	NA	NA	NA	NA	NA	NA	NA
NCT00807482	NA	NA	NA	NA	NA	NA	NA	NA	NA	NA	NA	16858015|16627867|17449765|17515466|17059358|20350728|21270641|23477994|23798057|23891469|23872636|23849778|23957500|24055112|24024753|24094744	Zariwala MA, Leigh MW, Ceppa F, Kennedy MP, Noone PG, Carson JL, Hazucha MJ, Lori A, Horvath J, Olbrich H, Loges NT, Bridoux AM, Pennarun G, Duriez B, Escudier E, Mitchison HM, Chodhari R, Chung EM, Morgan LC, de Iongh RU, Rutland J, Pradal U, Omran H, Amselem S, Knowles MR. Mutations of DNAI1 in primary ciliary dyskinesia: evidence of founder effect in a common mutation. Am J Respir Crit Care Med. 2006 Oct 15;174(8):858-66. Epub 2006 Jul 20.|Hornef N, Olbrich H, Horvath J, Zariwala MA, Fliegauf M, Loges NT, Wildhaber J, Noone PG, Kennedy M, Antonarakis SE, Blouin JL, Bartoloni L, Nüsslein T, Ahrens P, Griese M, Kuhl H, Sudbrak R, Knowles MR, Reinhardt R, Omran H. DNAH5 mutations are a common cause of primary ciliary dyskinesia with outer dynein arm defects. Am J Respir Crit Care Med. 2006 Jul 15;174(2):120-6. Epub 2006 Apr 20.|Kennedy MP, Noone PG, Leigh MW, Zariwala MA, Minnix SL, Knowles MR, Molina PL. High-resolution CT of patients with primary ciliary dyskinesia. AJR Am J Roentgenol. 2007 May;188(5):1232-8.|Kennedy MP, Omran H, Leigh MW, Dell S, Morgan L, Molina PL, Robinson BV, Minnix SL, Olbrich H, Severin T, Ahrens P, Lange L, Morillas HN, Noone PG, Zariwala MA, Knowles MR. Congenital heart disease and other heterotaxic defects in a large cohort of patients with primary ciliary dyskinesia. Circulation. 2007 Jun 5;115(22):2814-21. Epub 2007 May 21.|Zariwala MA, Knowles MR, Omran H. Genetic defects in ciliary structure and function. Annu Rev Physiol. 2007;69:423-50. Review.|Lie H, Zariwala MA, Helms C, Bowcock AM, Carson JL, Brown DE 3rd, Hazucha MJ, Forsen J, Molter D, Knowles MR, Leigh MW, Ferkol TW. Primary ciliary dyskinesia in Amish communities. J Pediatr. 2010 Jun;156(6):1023-1025. doi: 10.1016/j.jpeds.2010.01.054. Epub 2010 Mar 29.|Berg JS, Evans JP, Leigh MW, Omran H, Bizon C, Mane K, Knowles MR, Weck KE, Zariwala MA. Next generation massively parallel sequencing of targeted exomes to identify genetic mutations in primary ciliary dyskinesia: implications for application to clinical testing. Genet Med. 2011 Mar;13(3):218-29. doi: 10.1097/GIM.0b013e318203cff2.|Ferkol TW, Puffenberger EG, Lie H, Helms C, Strauss KA, Bowcock A, Carson JL, Hazucha M, Morton DH, Patel AC, Leigh MW, Knowles MR, Zariwala MA. Primary ciliary dyskinesia-causing mutations in Amish and Mennonite communities. J Pediatr. 2013 Aug;163(2):383-7. doi: 10.1016/j.jpeds.2013.01.061. Epub 2013 Mar 7.|Daniels ML, Leigh MW, Davis SD, Armstrong MC, Carson JL, Hazucha M, Dell SD, Eriksson M, Collins FS, Knowles MR, Zariwala MA. Founder mutation in RSPH4A identified in patients of Hispanic descent with primary ciliary dyskinesia. Hum Mutat. 2013 Oct;34(10):1352-6. doi: 10.1002/humu.22371. Epub 2013 Aug 6.|Zariwala MA, Gee HY, Kurkowiak M, Al-Mutairi DA, Leigh MW, Hurd TW, Hjeij R, Dell SD, Chaki M, Dougherty GW, Adan M, Spear PC, Esteve-Rudd J, Loges NT, Rosenfeld M, Diaz KA, Olbrich H, Wolf WE, Sheridan E, Batten TF, Halbritter J, Porath JD, Kohl S, Lovric S, Hwang DY, Pittman JE, Burns KA, Ferkol TW, Sagel SD, Olivier KN, Morgan LC, Werner C, Raidt J, Pennekamp P, Sun Z, Zhou W, Airik R, Natarajan S, Allen SJ, Amirav I, Wieczorek D, Landwehr K, Nielsen K, Schwerk N, Sertic J, Köhler G, Washburn J, Levy S, Fan S, Koerner-Rettberg C, Amselem S, Williams DS, Mitchell BJ, Drummond IA, Otto EA, Omran H, Knowles MR, Hildebrandt F. ZMYND10 is mutated in primary ciliary dyskinesia and interacts with LRRC6. Am J Hum Genet. 2013 Aug 8;93(2):336-45. doi: 10.1016/j.ajhg.2013.06.007. Epub 2013 Jul 25.|Tarkar A, Loges NT, Slagle CE, Francis R, Dougherty GW, Tamayo JV, Shook B, Cantino M, Schwartz D, Jahnke C, Olbrich H, Werner C, Raidt J, Pennekamp P, Abouhamed M, Hjeij R, Köhler G, Griese M, Li Y, Lemke K, Klena N, Liu X, Gabriel G, Tobita K, Jaspers M, Morgan LC, Shapiro AJ, Letteboer SJ, Mans DA, Carson JL, Leigh MW, Wolf WE, Chen S, Lucas JS, Onoufriadis A, Plagnol V, Schmidts M, Boldt K; UK10K, Roepman R, Zariwala MA, Lo CW, Mitchison HM, Knowles MR, Burdine RD, Loturco JJ, Omran H. DYX1C1 is required for axonemal dynein assembly and ciliary motility. Nat Genet. 2013 Sep;45(9):995-1003. doi: 10.1038/ng.2707. Epub 2013 Jul 21.|Hjeij R, Lindstrand A, Francis R, Zariwala MA, Liu X, Li Y, Damerla R, Dougherty GW, Abouhamed M, Olbrich H, Loges NT, Pennekamp P, Davis EE, Carvalho CM, Pehlivan D, Werner C, Raidt J, Köhler G, Häffner K, Reyes-Mugica M, Lupski JR, Leigh MW, Rosenfeld M, Morgan LC, Knowles MR, Lo CW, Katsanis N, Omran H. ARMC4 mutations cause primary ciliary dyskinesia with randomization of left/right body asymmetry. Am J Hum Genet. 2013 Aug 8;93(2):357-67. doi: 10.1016/j.ajhg.2013.06.009. Epub 2013 Jul 11.|Funkhouser WK 3rd, Niethammer M, Carson JL, Burns KA, Knowles MR, Leigh MW, Zariwala MA, Funkhouser WK Jr. A new tool improves diagnostic test performance for transmission em evaluation of axonemal dynein arms. Ultrastruct Pathol. 2014 Aug;38(4):248-55. doi: 10.3109/01913123.2013.815081. Epub 2013 Aug 19.|Knowles MR, Ostrowski LE, Loges NT, Hurd T, Leigh MW, Huang L, Wolf WE, Carson JL, Hazucha MJ, Yin W, Davis SD, Dell SD, Ferkol TW, Sagel SD, Olivier KN, Jahnke C, Olbrich H, Werner C, Raidt J, Wallmeier J, Pennekamp P, Dougherty GW, Hjeij R, Gee HY, Otto EA, Halbritter J, Chaki M, Diaz KA, Braun DA, Porath JD, Schueler M, Baktai G, Griese M, Turner EH, Lewis AP, Bamshad MJ, Nickerson DA, Hildebrandt F, Shendure J, Omran H, Zariwala MA. Mutations in SPAG1 cause primary ciliary dyskinesia associated with defective outer and inner dynein arms. Am J Hum Genet. 2013 Oct 3;93(4):711-20. doi: 10.1016/j.ajhg.2013.07.025. Epub 2013 Sep 19.|Leigh MW, Hazucha MJ, Chawla KK, Baker BR, Shapiro AJ, Brown DE, Lavange LM, Horton BJ, Qaqish B, Carson JL, Davis SD, Dell SD, Ferkol TW, Atkinson JJ, Olivier KN, Sagel SD, Rosenfeld M, Milla C, Lee HS, Krischer J, Zariwala MA, Knowles MR. Standardizing nasal nitric oxide measurement as a test for primary ciliary dyskinesia. Ann Am Thorac Soc. 2013 Dec;10(6):574-81. doi: 10.1513/AnnalsATS.201305-110OC.|Austin-Tse C, Halbritter J, Zariwala MA, Gilberti RM, Gee HY, Hellman N, Pathak N, Liu Y, Panizzi JR, Patel-King RS, Tritschler D, Bower R, O'Toole E, Porath JD, Hurd TW, Chaki M, Diaz KA, Kohl S, Lovric S, Hwang DY, Braun DA, Schueler M, Airik R, Otto EA, Leigh MW, Noone PG, Carson JL, Davis SD, Pittman JE, Ferkol TW, Atkinson JJ, Olivier KN, Sagel SD, Dell SD, Rosenfeld M, Milla CE, Loges NT, Omran H, Porter ME, King SM, Knowles MR, Drummond IA, Hildebrandt F. Zebrafish Ciliopathy Screen Plus Human Mutational Analysis Identifies C21orf59 and CCDC65 Defects as Causing Primary Ciliary Dyskinesia. Am J Hum Genet. 2013 Oct 3;93(4):672-86. doi: 10.1016/j.ajhg.2013.08.015.	Kartagener Syndrome NA NA NA NA NA All	NA	NA	NA	NA	NA	NA	kartagener syndrome|ciliary motility disorders	NA	NA
NCT00807495	NA	NA	NA	NA	NA	NA	NA	NA	NA	NA	NA	17242396	Cheson BD, Pfistner B, Juweid ME, Gascoyne RD, Specht L, Horning SJ, Coiffier B, Fisher RI, Hagenbeek A, Zucca E, Rosen ST, Stroobants S, Lister TA, Hoppe RT, Dreyling M, Tobinai K, Vose JM, Connors JM, Federico M, Diehl V; International Harmonization Project on Lymphoma. Revised response criteria for malignant lymphoma. J Clin Oncol. 2007 Feb 10;25(5):579-86. Epub 2007 Jan 22.	Burkitt's Lymphoma|Diffuse Large B-cell Lymphoma|Mantle Cell Lymphoma|T-cell Lymphoma, Excluding Primary Cutaneous T-cell Lymphoma|Transformed Follicular Lymphoma With ≥ 50% Diffuse Large Cell Component Alisertib NA NA NA Drug All	NA	NA	NA	NA	NA	NA	lymphoma, t-cell, cutaneous|lymphoma|lymphoma, mantle-cell|lymphoma, t-cell|lymphoma, large b-cell, diffuse|burkitt lymphoma|lymphoma, non-hodgkin	NA	NA
NCT00807547	NA	NA	NA	NA	NA	NA	NA	NA	NA	NA	NA	23063373	Pfaar O, Wolf H, Klimek L, Schnitker J, Wüstenberg E. Immunologic effect and tolerability of intra-seasonal subcutaneous immunotherapy with an 8-day up-dosing schedule to 10,000 standardized quality-units: a double-blind, randomized, placebo-controlled trial. Clin Ther. 2012 Oct;34(10):2072-81. doi: 10.1016/j.clinthera.2012.09.006.	Allergy Allergy vaccination (Alutard SQ) Parallel Assignment Treatment Randomized Biological All	Intraseasonal Short-time Up-dosing With Alutard SQ Grasses	Interventional	Completed	Phase 3	2	149	NA	vaccines	NA
NCT00808808	NA	NA	NA	NA	NA	NA	NA	NA	NA	NA	NA	20638452|20036102	Lin CJ, Nowalk MP, Toback SL, Rousculp MD, Raymund M, Ambrose CS, Zimmerman RK. Importance of vaccination habit and vaccine choice on influenza vaccination among healthy working adults. Vaccine. 2010 Nov 10;28(48):7706-12. doi: 10.1016/j.vaccine.2010.07.009. Epub 2010 Jul 16.|Nowalk MP, Lin CJ, Toback SL, Rousculp MD, Eby C, Raymund M, Zimmerman RK. Improving influenza vaccination rates in the workplace: a randomized trial. Am J Prev Med. 2010 Mar;38(3):237-46. doi: 10.1016/j.amepre.2009.11.011. Epub 2009 Dec 24.	Healthy Choice of TIV or FluMist with baseline advertisement|Choice of TIV or FluMist with enhanced advertisement and incentives|Control - Usual care offering TIV only with baseline advertisement NA NA NA Biological|Other|Biological All	NA	NA	NA	NA	NA	NA	NA	NA	NA
NCT00808860	NA	NA	NA	NA	NA	NA	NA	NA	NA	NA	NA	17283239|15220351	Hoa NK, Norberg A, Sillard R, Van Phan D, Thuan ND, Dzung DT, Jörnvall H, Ostenson CG. The possible mechanisms by which phanoside stimulates insulin secretion from rat islets. J Endocrinol. 2007 Feb;192(2):389-94.|Norberg A, Hoa NK, Liepinsh E, Van Phan D, Thuan ND, Jörnvall H, Sillard R, Ostenson CG. A novel insulin-releasing substance, phanoside, from the plant Gynostemma pentaphyllum. J Biol Chem. 2004 Oct 1;279(40):41361-7. Epub 2004 Jun 25.	Type 2 Diabetes GP group|Placebo group Parallel Assignment Treatment Randomized Dietary Supplement|Dietary Supplement All	Anti-Diabetic Effect of Gynostemma Pentaphyllum Tea as add-on Therapy With Sulfonylureas in Type 2 Diabetic Patients	Interventional	Completed	Phase 1/Phase 2	2	25	diabetes mellitus, type 2	NA	NA
NCT00810394	NA	NA	NA	NA	NA	NA	NA	NA	NA	NA	NA	22015991	Semrad TJ, Eddings C, Pan CX, Lau DH, Gandara D, Beckett L, Lara PN Jr. Feasibility study of intra-patient sorafenib dose-escalation or re-escalation in patients with previously treated advanced solid tumors. Invest New Drugs. 2012 Oct;30(5):2001-7. doi: 10.1007/s10637-011-9761-y. Epub 2011 Oct 21.	Unspecified Adult Solid Tumor, Protocol Specific Sorafenib NA NA NA Drug All	NA	NA	NA	NA	NA	NA	neoplasms	sorafenib	NA
NCT00810602	8170857	4458325	Percent Cumulative Incidence of GVHD	16		NA	8	30	95	NA		24295572	Choi SW, Braun T, Chang L, Ferrara JL, Pawarode A, Magenau JM, Hou G, Beumer JH, Levine JE, Goldstein S, Couriel DR, Stockerl-Goldstein K, Krijanovski OI, Kitko C, Yanik GA, Lehmann MH, Tawara I, Sun Y, Paczesny S, Mapara MY, Dinarello CA, DiPersio JF, Reddy P. Vorinostat plus tacrolimus and mycophenolate to prevent graft-versus-host disease after related-donor reduced-intensity conditioning allogeneic haemopoietic stem-cell transplantation: a phase 1/2 trial. Lancet Oncol. 2014 Jan;15(1):87-95. doi: 10.1016/S1470-2045(13)70512-6. Epub 2013 Nov 30.	Graft vs Host Disease|Hematologic Malignancies reduced intensity, related donor stem cell transplant|tacrolimus (standard GVHD prophylaxis)|mycophenolate (standard GVHD prophylaxis)|vorinostat NA NA NA Procedure|Drug|Drug|Drug All	NA	NA	NA	NA	NA	NA	hematologic neoplasms|graft vs host disease	vorinostat|tacrolimus	Percent Cumulative Incidence of Relapse at 2 Years.
NCT00810602	8170859	4458326	Percent Cumulative Incidence of GVHD	22		NA	13	36	95	NA		24295572	Choi SW, Braun T, Chang L, Ferrara JL, Pawarode A, Magenau JM, Hou G, Beumer JH, Levine JE, Goldstein S, Couriel DR, Stockerl-Goldstein K, Krijanovski OI, Kitko C, Yanik GA, Lehmann MH, Tawara I, Sun Y, Paczesny S, Mapara MY, Dinarello CA, DiPersio JF, Reddy P. Vorinostat plus tacrolimus and mycophenolate to prevent graft-versus-host disease after related-donor reduced-intensity conditioning allogeneic haemopoietic stem-cell transplantation: a phase 1/2 trial. Lancet Oncol. 2014 Jan;15(1):87-95. doi: 10.1016/S1470-2045(13)70512-6. Epub 2013 Nov 30.	Graft vs Host Disease|Hematologic Malignancies reduced intensity, related donor stem cell transplant|tacrolimus (standard GVHD prophylaxis)|mycophenolate (standard GVHD prophylaxis)|vorinostat NA NA NA Procedure|Drug|Drug|Drug All	NA	NA	NA	NA	NA	NA	hematologic neoplasms|graft vs host disease	vorinostat|tacrolimus	100-day Cumulative Incidence of Grade 2-4 Acute Graft Versus Host Disease (GVHD)
NCT00810706	NA	NA	NA	NA	NA	NA	NA	NA	NA	NA	NA	16096437|17047401	Markopoulos C, Chrissochou M, Michailidou A, Tzoracoleftherakis E, Xepapadakis G, Papadiamantis J, Misitzis J, Zobolas V, Bafaloukos D, Gogas H. Effect of exemestane on the lipidemic profile of post-menopausal operable breast cancer patients following 5-7 years of adjuvant tamoxifen: preliminary results of the ATENA substudy. Anticancer Drugs. 2005 Sep;16(8):879-83.|Markopoulos C, Chrissochou M, Antonopoulou Z, Xepapadakis G, Papadiamantis J, Tzoracoleftherakis E, Gogas H. Duration of tamoxifen effect on lipidemic profile of postmenopausal breast cancer patients following deprivation of treatment. Oncology. 2006;70(4):301-5. Epub 2006 Oct 12.	Breast Cancer exemestane Parallel Assignment Treatment Randomized Drug Female	Adjuvant Post-Tamoxifen Exemestane Trial	Interventional	Terminated	Phase 3	2	448	breast neoplasms	exemestane	NA
NCT00810719	NA	NA	NA	NA	NA	NA	NA	NA	NA	NA	NA	25091263	Semrad T, Barzi A, Lenz HJ, Hutchins IM, Kim EJ, Gong IY, Tanaka M, Beckett L, Holland W, Burich RA, Snyder-Solis L, Mack P, Lara PN Jr. Pharmacodynamic separation of gemcitabine and erlotinib in locally advanced or metastatic pancreatic cancer: therapeutic and biomarker results. Int J Clin Oncol. 2015 Jun;20(3):518-24. doi: 10.1007/s10147-014-0730-2. Epub 2014 Aug 5.	Pancreatic Cancer Erlotinib|gemcitabine NA NA NA Drug|Drug All	NA	NA	NA	NA	NA	NA	pancreatic neoplasms	gemcitabine|erlotinib hydrochloride	NA
NCT00810992	NA	NA	NA	NA	NA	NA	NA	NA	NA	NA	NA	11409657	Liu L, Liu L, Ding Y, Huang Z, He B, Sun S, Zhao G, Zhang H, Miki T, Mizushima S, Ikeda K, Nara Y, Yamori Y. Ethnic and environmental differences in various markers of dietary intake and blood pressure among Chinese Han and three other minority peoples of China: results from the WHO Cardiovascular Diseases and Alimentary Comparison (CARDIAC) Study. Hypertens Res. 2001 May;24(3):315-22.	Coronary Artery Disease Nutritional and behavioral program A|Nutritional and behavioral program B Parallel Assignment Treatment Randomized Behavioral|Behavioral All	Traditional Tibetan Medicine for Patients With Coronary Artery Disease	Interventional	Completed	N/A	2	524	coronary artery disease|coronary disease|myocardial ischemia	NA	NA
NCT00811239	NA	NA	NA	NA	NA	NA	NA	NA	NA	NA	NA	8544231|9509180|11837876|11174237|9792162|9042094	Chan JC, Cockram CS, Buckley T, Young K, Kay R, Tomlinson B. Evenoming by Bungarus multicinctus (many-banded krait) in Hong Kong. J Trop Med Hyg. 1995 Dec;98(6):457-60.|Pe T, Myint T, Htut A, Htut T, Myint AA, Aung NN. Envenoming by Chinese krait (Bungarus multicinctus) and banded krait (B. fasciatus) in Myanmar. Trans R Soc Trop Med Hyg. 1997 Nov-Dec;91(6):686-8.|"Cheng AC, Winkel KD. Snakebite and antivenoms in the Asia-Pacific: wokabaut wantaim, raka hebou (""walking together""). Med J Aust. 2001 Dec 3-17;175(11-12):648-51."|Dart RC, McNally J. Efficacy, safety, and use of snake antivenoms in the United States. Ann Emerg Med. 2001 Feb;37(2):181-8. Review.|White J. Envenoming and antivenom use in Australia. Toxicon. 1998 Nov;36(11):1483-92.|Karlson-Stiber C, Persson H, Heath A, Smith D, al-Abdulla IH, Sjöström L. First clinical experiences with specific sheep Fab fragments in snake bite. Report of a multicentre study of Vipera berus envenoming. J Intern Med. 1997 Jan;241(1):53-8.	Snake Bite Bungarus multicinctus-candidus Antivenom|Supportive Care NA NA NA Drug|Other All	A Controlled Clinical Trial on The Use of a Specific Antivenom Against Envenoming by Bungarus Multicinctus	Interventional	Completed	Phase 1/Phase 2	2	81	snake bites	antivenins	NA
NCT00811395	NA	NA	NA	NA	NA	NA	NA	NA	NA	NA	NA	22622860	Freedman MS, Wolinsky JS, Wamil B, Confavreux C, Comi G, Kappos L, Olsson TP, Miller A, Benzerdjeb H, Li H, Simonson C, O'Connor PW; Teriflunomide Multiple Sclerosis Trial Group and the MRI Analysis Center. Teriflunomide added to interferon-β in relapsing multiple sclerosis: a randomized phase II trial. Neurology. 2012 Jun 5;78(23):1877-85. doi: 10.1212/WNL.0b013e318258f7d4. Epub 2012 May 23.	Multiple Sclerosis Teriflunomide|Placebo (for teriflunomide)|Interferon-β [IFN-β]|Glatiramer Acetate [GA] Parallel Assignment Treatment Randomized Drug|Drug|Drug|Drug All	Long Term Safety of Teriflunomide When Added to Interferon-Beta or Glatiramer Acetate in Patients With Multiple Sclerosis	Interventional	Completed	Phase 2	6	182	sclerosis|multiple sclerosis	glatiramer acetate|interferon-beta|(t,g)-a-l|interferon beta-1b|interferons	NA
NCT00811642	NA	NA	NA	NA	NA	NA	NA	NA	NA	NA	NA	22324990	Huang X, Wang F, Chen Y, Liu T, Wang J, Hu J, Jie J, Chen F, Wang S, Shen Z, Yu L, Yu K, Liang Y. A multicenter, open-label study of posaconazole oral suspension in the treatment of invasive fungal infections in patients refractory to or intolerant of first-line therapy. Future Microbiol. 2012 Feb;7(2):201-9. doi: 10.2217/fmb.11.158.	Fungal Infection Posaconazole NA NA NA Drug All	NA	NA	NA	NA	NA	NA	communicable diseases|invasive fungal infections|infection|mycoses	posaconazole	NA
NCT00811772	NA	NA	NA	NA	NA	NA	NA	NA	NA	NA	NA	27572953	Bønaa KH, Mannsverk J, Wiseth R, Aaberge L, Myreng Y, Nygård O, Nilsen DW, Kløw NE, Uchto M, Trovik T, Bendz B, Stavnes S, Bjørnerheim R, Larsen AI, Slette M, Steigen T, Jakobsen OJ, Bleie Ø, Fossum E, Hanssen TA, Dahl-Eriksen Ø, Njølstad I, Rasmussen K, Wilsgaard T, Nordrehaug JE; NORSTENT Investigators. Drug-Eluting or Bare-Metal Stents for Coronary Artery Disease. N Engl J Med. 2016 Sep 29;375(13):1242-52. doi: 10.1056/NEJMoa1607991. Epub 2016 Aug 29.	Angina Pectoris|Coronary Atherosclerosis|Myocardial Infarction Percutaneous coronary intervention (PCI)|Percutaneous coronary intervention (PCI) Parallel Assignment Treatment Randomized Device|Device All	Trial of Drug Eluting Stent Versus Bare Metal Stent to Treat Coronary Artery Stenosis	Interventional	Completed	N/A	2	9013	myocardial infarction|atherosclerosis|infarction|coronary artery disease|myocardial ischemia|angina pectoris	NA	NA
NCT00812175	NA	NA	NA	NA	NA	NA	NA	NA	NA	NA	NA	26735891	Ye SL, Chen X, Yang J, Bie P, Zhang S, Liu F, Liu L, Zhou J, Dou K, Hao C, Shao G, Xia Q, Chen Y, Yang J, Deng X, Liu Y, Yuan Y, Fu Z, Nakajima K, Yip CS, Lu Z. Safety and efficacy of sorafenib therapy in patients with hepatocellular carcinoma: final outcome from the Chinese patient subset of the GIDEON study. Oncotarget. 2016 Feb 9;7(6):6639-48. doi: 10.18632/oncotarget.6781.	Carcinoma, Hepatocellular Sorafenib (Nexavar, BAY43-9006) NA NA NA Drug All	NA	NA	NA	NA	NA	NA	carcinoma|carcinoma, hepatocellular	sorafenib	NA
NCT00812279	NA	NA	NA	NA	NA	NA	NA	NA	NA	NA	NA	26817490	Lüdicke F, Haziza C, Weitkunat R, Magnette J. Evaluation of Biomarkers of Exposure in Smokers Switching to a Carbon-Heated Tobacco Product: A Controlled, Randomized, Open-Label 5-Day Exposure Study. Nicotine Tob Res. 2016 Jul;18(7):1606-13. doi: 10.1093/ntr/ntw022. Epub 2016 Jan 27.	Smoking Distillation based smoking article (SMAR cigarette)|conventional cigarette|smoking cessation Parallel Assignment Basic Science Randomized Other|Other|Other All	Investigate the Exposure to Selected Smoke Constituents in Smokers Switching to Distillation Based Smoking Article	Interventional	Completed	N/A	3	112	NA	NA	NA
NCT00812396	NA	NA	NA	NA	NA	NA	NA	NA	NA	NA	NA	21475673	Chen F, Lam R, Shaywitz D, Hendrickson RC, Opiteck GJ, Wishengrad D, Liaw A, Song Q, Stewart AJ, Cummings CE, Beals C, Yarasheski KE, Reicin A, Ruddy M, Hu X, Yates NA, Menetski J, Herman GA. Evaluation of early biomarkers of muscle anabolic response to testosterone. J Cachexia Sarcopenia Muscle. 2011 Mar;2(1):45-56. Epub 2011 Feb 26.	Muscle Anabolism Comparator: low dose testosterone|Comparator: high dose testosterone|Comparator: placebo Parallel Assignment Diagnostic Randomized Drug|Drug|Drug Male	Biomarkers of Muscle Anabolism (MK-0000-082)	Interventional	Completed	Phase 1	3	30	NA	testosterone undecanoate|testosterone 17 beta-cypionate|methyltestosterone|testosterone|testosterone enanthate	NA
NCT00812708	NA	NA	NA	NA	NA	NA	NA	NA	NA	NA	NA	18812117|26603402|27373394|29515428|30041739	Olson MD, Masket S, Miller KM. Interim results of a compassionate-use clinical trial of Morcher iris diaphragm implantation: report 1. J Cataract Refract Surg. 2008 Oct;34(10):1674-80. doi: 10.1016/j.jcrs.2008.05.048.|Date RC, Olson MD, Shah M, Masket S, Miller KM. Outcomes of a modified capsular tension ring with a single black occluder paddle for eyes with congenital and acquired iris defects: Report 2. J Cataract Refract Surg. 2015 Sep;41(9):1934-44. doi: 10.1016/j.jcrs.2015.10.001.|Miller KM, Nicoli CM, Olson MD, Shah M, Masket S. Outcomes of implantation of modified capsule tension rings with multiple black occluder paddles for eyes with congenital and acquired iris defects: Report 3. J Cataract Refract Surg. 2016 Jun;42(6):870-8. doi: 10.1016/j.jcrs.2016.03.035.|Lin SR, Miller KM. Lessons Learned from Implantation of Morcher 50D and 96S Artificial Iris Diaphragms. Case Rep Ophthalmol. 2017 Nov 23;8(3):527-534. doi: 10.1159/000484128. eCollection 2017 Sep-Dec.|Miller KM, Kuo A, Olson MD, Masket S. Safety and efficacy of black iris diaphragm intraocular lens implantation in eyes with large iris defects: Report 4. J Cataract Refract Surg. 2018 Jun;44(6):686-700. doi: 10.1016/j.jcrs.2018.03.033. Epub 2018 Jul 4.	Aniridia|Iris; Deformity Morcher iris diaphragm implantation NA NA NA Device All	NA	NA	NA	NA	NA	NA	aniridia	NA	NA
NCT00812864	NA	NA	NA	NA	NA	NA	NA	NA	NA	NA	NA	24801171	Daher Abdi Z, Lavau-Denes S, Prémaud A, Urien S, Sauvage FL, Martin J, Leobon S, Marquet P, Tubiana-Mathieu N, Rousseau A. Pharmacokinetics and exposure-effect relationships of capecitabine in elderly patients with breast or colorectal cancer. Cancer Chemother Pharmacol. 2014 Jun;73(6):1285-93. doi: 10.1007/s00280-014-2466-0. Epub 2014 May 7.	Breast Cancer|Colorectal Cancer Capecitabine NA NA NA Drug All	NA	NA	NA	NA	NA	NA	colorectal neoplasms	capecitabine	NA
NCT00812968	NA	NA	NA	NA	NA	NA	NA	NA	NA	NA	NA	19705057	Harada H, Watanabe M, Suzuki K, Yanagita S, Suzuki T, Yoshida Y, Kimura A, Tsudo M, Matsuda A, Tohyama K, Taniwaki M, Takeshita K, Takatoku M, Ozawa K. Lenalidomide is active in Japanese patients with symptomatic anemia in low- or intermediate-1 risk myelodysplastic syndromes with a deletion 5q abnormality. Int J Hematol. 2009 Oct;90(3):353-360. doi: 10.1007/s12185-009-0400-8. Epub 2009 Aug 25.	Myelodysplastic Syndromes Lenalidomide NA NA NA Drug All	NA	NA	NA	NA	NA	NA	preleukemia|myelodysplastic syndromes|syndrome	lenalidomide	NA
NCT00813527	NA	NA	NA	NA	NA	NA	NA	NA	NA	NA	NA	21518985	Stein EA, Bays H, O'Brien D, Pedicano J, Piper E, Spezzi A. Lapaquistat acetate: development of a squalene synthase inhibitor for the treatment of hypercholesterolemia. Circulation. 2011 May 10;123(18):1974-85. doi: 10.1161/CIRCULATIONAHA.110.975284. Epub 2011 Apr 25.	Hyperlipidemias Lapaquistat acetate and fenofibrate|Fenofibrate Parallel Assignment Treatment Randomized Drug|Drug All	Effect of Lapaquistat Acetate Combined With Fenofibrate on Blood Cholesterol Levels	Interventional	Completed	Phase 2	2	213	hyperlipoproteinemias|hyperlipidemias	fenofibrate	NA
NCT00813891	NA	NA	NA	NA	NA	NA	NA	NA	NA	NA	NA	15625332|17021318|17021319	Gragoudas ES, Adamis AP, Cunningham ET Jr, Feinsod M, Guyer DR; VEGF Inhibition Study in Ocular Neovascularization Clinical Trial Group. Pegaptanib for neovascular age-related macular degeneration. N Engl J Med. 2004 Dec 30;351(27):2805-16.|Rosenfeld PJ, Brown DM, Heier JS, Boyer DS, Kaiser PK, Chung CY, Kim RY; MARINA Study Group. Ranibizumab for neovascular age-related macular degeneration. N Engl J Med. 2006 Oct 5;355(14):1419-31.|Brown DM, Kaiser PK, Michels M, Soubrane G, Heier JS, Kim RY, Sy JP, Schneider S; ANCHOR Study Group. Ranibizumab versus verteporfin for neovascular age-related macular degeneration. N Engl J Med. 2006 Oct 5;355(14):1432-44.	Macular Degeneration|Visual Acuity Ranibizumab|Ranibizumab|Ranibizumab Parallel Assignment Treatment Randomized Drug|Drug|Drug All	Efficacy of Ranibizumab in Combination With Photodynamic Therapy for Wet Age-Related Macular Degeneration	Interventional	Unknown status	Phase 4	3	180	macular degeneration	ranibizumab	NA
NCT00813917	8170277	4458099		NA		NA				0.126	Chi-squared	21504885	Ebbert JO, Croghan IT, Severson HH, Schroeder DR, Hays JT. A pilot study of the efficacy of varenicline for the treatment of smokeless tobacco users in Midwestern United States. Nicotine Tob Res. 2011 Sep;13(9):820-6. doi: 10.1093/ntr/ntr078. Epub 2011 Apr 18.	Nicotine Dependence varenicline|placebo NA NA NA Drug|Drug All	Varenicline for the Treatment of Smokeless Tobacco	Interventional	Completed	N/A	2	76	tobacco use disorder	varenicline	7-day Point Prevalence All Tobacco Abstinence
NCT00814073	NA	NA	NA	NA	NA	NA	NA	NA	NA	NA	NA	28069279	Lortholary O, Chandesris MO, Bulai Livideanu C, Paul C, Guillet G, Jassem E, Niedoszytko M, Barete S, Verstovsek S, Grattan C, Damaj G, Canioni D, Fraitag S, Lhermitte L, Georgin Lavialle S, Frenzel L, Afrin LB, Hanssens K, Agopian J, Gaillard R, Kinet JP, Auclair C, Mansfield C, Moussy A, Dubreuil P, Hermine O. Masitinib for treatment of severely symptomatic indolent systemic mastocytosis: a randomised, placebo-controlled, phase 3 study. Lancet. 2017 Feb 11;389(10069):612-620. doi: 10.1016/S0140-6736(16)31403-9. Epub 2017 Jan 7.	Indolent Systemic Mastocytosis Masitinib|Placebo|Best Supportive Care Parallel Assignment Treatment Randomized Drug|Drug|Other All	Masitinib in Severe Indolent or Smoldering Systemic Mastocytosis	Interventional	Completed	Phase 3	2	135	mastocytosis|mastocytosis, systemic	NA	NA
NCT00814177	NA	NA	NA	NA	NA	NA	NA	NA	NA	NA	NA	19640572	Schulman S, Melinyshyn A, Ennis D, Rudd-Scott L. Single-dose adjustment versus no adjustment of warfarin in stably anticoagulated patients with an occasional international normalized ratio (INR) out of range. Thromb Res. 2010 May;125(5):393-7. doi: 10.1016/j.thromres.2009.07.006. Epub 2009 Jul 29.	Atrial Fibrillation|Ischemic Stroke|Myocardial Infarction|Venous Thromboembolism warfarin|warfarin Parallel Assignment Treatment Randomized Drug|Drug All	Prothrombin Times Outside the Therapeutic Range in Otherwise Stable Patients	Interventional	Completed	Phase 2	2	160	atrial fibrillation|infarction|thromboembolism|venous thromboembolism|myocardial infarction	warfarin	NA
NCT00814255	NA	NA	NA	NA	NA	NA	NA	NA	NA	NA	NA	19073787|26198842	Joy MS, Gipson DS, Dike M, Powell L, Thompson A, Vento S, Eddy A, Fogo AB, Kopp JB, Cattran D, Trachtman H. Phase I trial of rosiglitazone in FSGS: I. Report of the FONT Study Group. Clin J Am Soc Nephrol. 2009 Jan;4(1):39-47. doi: 10.2215/CJN.02310508. Epub 2008 Dec 10.|Trachtman H, Vento S, Herreshoff E, Radeva M, Gassman J, Stein DT, Savin VJ, Sharma M, Reiser J, Wei C, Somers M, Srivastava T, Gipson DS. Efficacy of galactose and adalimumab in patients with resistant focal segmental glomerulosclerosis: report of the font clinical trial group. BMC Nephrol. 2015 Jul 22;16:111. doi: 10.1186/s12882-015-0094-5.	Focal Segmental Glomerulosclerosis Adalimumab|Lisinopril, losartan, and atorvastatin|galactose Parallel Assignment Treatment Randomized Drug|Drug|Drug All	Novel Therapies for Resistant FSGS (FONTII): Phase II Clinical Trial	Interventional	Completed	Phase 2	3	NA	glomerulosclerosis, focal segmental	atorvastatin|lisinopril|adalimumab|losartan	NA
NCT00814320	8170191	4458082	Poisson	0.025		NA		0.046	99	0.0001	Poisson	27220317|22846381	Wasserman RL, Melamed I, Stein MR, Engl W, Sharkhawy M, Leibl H, Puck J, Rubinstein A, Kobrynski L, Gupta S, Grant AJ, Ratnayake A, Richmond WG, Church J, Yel L, Gelmont D. Long-Term Tolerability, Safety, and Efficacy of Recombinant Human Hyaluronidase-Facilitated Subcutaneous Infusion of Human Immunoglobulin for Primary Immunodeficiency. J Clin Immunol. 2016 Aug;36(6):571-82. doi: 10.1007/s10875-016-0298-x. Epub 2016 May 25.|Wasserman RL, Melamed I, Stein MR, Gupta S, Puck J, Engl W, Leibl H, McCoy B, Empson VG, Gelmont D, Schiff RI; IGSC, 10% with rHuPH20 Study Group. Recombinant human hyaluronidase-facilitated subcutaneous infusion of human immunoglobulins for primary immunodeficiency. J Allergy Clin Immunol. 2012 Oct;130(4):951-7.e11. doi: 10.1016/j.jaci.2012.06.021. Epub 2012 Jul 28.	Primary Immunodeficiency Diseases (PID) Recombinant human hyaluronidase (rHuPH20)+ immune globulin intravenous (IGIV)|Recombinant human hyaluronidase (rHuPH20)+ immune globulin intravenous (IGIV) NA NA NA Biological|Biological All	Gammagard Liquid and rHuPH20 in PID	Interventional	Completed	Phase 3	2	89	immunologic deficiency syndromes	immunoglobulins, intravenous|rho(d) immune globulin|immunoglobulin g|antibodies|gamma-globulins|immunoglobulins	Validated Acute Serious Bacterial Infection (VASBI) Rate
NCT00814619	NA	NA	NA	NA	NA	NA	NA	NA	NA	NA	NA	23139259	Helbling D, Bodoky G, Gautschi O, Sun H, Bosman F, Gloor B, Burkhard R, Winterhalder R, Madlung A, Rauch D, Saletti P, Widmer L, Borner M, Baertschi D, Yan P, Benhattar J, Leibundgut EO, Bougel S, Koeberle D. Neoadjuvant chemoradiotherapy with or without panitumumab in patients with wild-type KRAS, locally advanced rectal cancer (LARC): a randomized, multicenter, phase II trial SAKK 41/07. Ann Oncol. 2013 Mar;24(3):718-25. doi: 10.1093/annonc/mds519. Epub 2012 Nov 8.	Colorectal Cancer panitumumab|capecitabine|therapeutic conventional surgery|3-dimensional conformal radiation therapy Parallel Assignment Treatment Randomized Biological|Drug|Procedure|Radiation All	Capecitabine and Radiation Therapy With or Without Panitumumab in Treating Patients With Advanced Rectal Cancer	Interventional	Completed	Phase 2	2	68	rectal neoplasms	capecitabine|panitumumab	NA
NCT00814671	NA	NA	NA	NA	NA	NA	NA	NA	NA	NA	NA	16574936|16141439	Rosenthal IM, Williams K, Tyagi S, Peloquin CA, Vernon AA, Bishai WR, Grosset JH, Nuermberger EL. Potent twice-weekly rifapentine-containing regimens in murine tuberculosis. Am J Respir Crit Care Med. 2006 Jul 1;174(1):94-101. Epub 2006 Mar 30.|Rosenthal IM, Williams K, Tyagi S, Vernon AA, Peloquin CA, Bishai WR, Grosset JH, Nuermberger EL. Weekly moxifloxacin and rifapentine is more active than the denver regimen in murine tuberculosis. Am J Respir Crit Care Med. 2005 Dec 1;172(11):1457-62. Epub 2005 Sep 1.	Tuberculosis Rifapentine 450|Rifapentine 600|Rifampin Parallel Assignment Treatment Randomized Drug|Drug|Drug All	Study of Daily Rifapentine for Pulmonary Tuberculosis	Interventional	Completed	Phase 2	3	153	tuberculosis, pulmonary|tuberculosis	rifampin|rifapentine	NA
NCT00814814	NA	NA	NA	NA	NA	NA	NA	NA	NA	NA	NA	23391666|22813607	Einav S, Kaufman N, Algur N, Strauss-Liviatan N, Kark JD. Brain biomarkers and management of uncertainty in predicting outcome of cardiopulmonary resuscitation: a nomogram paints a thousand words. Resuscitation. 2013 Aug;84(8):1083-8. doi: 10.1016/j.resuscitation.2013.01.031. Epub 2013 Feb 4.|Einav S, Kaufman N, Algur N, Kark JD. Modeling serum biomarkers S100 beta and neuron-specific enolase as predictors of outcome after out-of-hospital cardiac arrest: an aid to clinical decision making. J Am Coll Cardiol. 2012 Jul 24;60(4):304-11. doi: 10.1016/j.jacc.2012.04.020.	Cardiopulmonary Arrest Outcome NA NA NA NA NA All	NA	NA	NA	NA	NA	NA	heart arrest	NA	NA
NCT00814840	NA	NA	NA	NA	NA	NA	NA	NA	NA	NA	NA	22651239	Lenarczyk R, Kowalski O, Sredniawa B, Pruszkowska-Skrzep P, Mazurek M, Jędrzejczyk-Patej E, Woźniak A, Pluta S, Głowacki J, Kalarus Z. Implantation feasibility, procedure-related adverse events and lead performance during 1-year follow-up in patients undergoing triple-site cardiac resynchronization therapy: a substudy of TRUST CRT randomized trial. J Cardiovasc Electrophysiol. 2012 Nov;23(11):1228-36. doi: 10.1111/j.1540-8167.2012.02375.x. Epub 2012 May 31.	Congestive Heart Failure|Heart Disease Cardiac resynchronization pacemaker (InSync Sentry or Concerto, Medtronic, Minneapolis, MN,USA) with two intracardiac leads|Triple-site cardiac resynchronization Parallel Assignment Treatment Randomized Device|Device All	Efficiency Study of Triple-Site Cardiac Resynchronization in Patients With Heart Failure	Interventional	Completed	Phase 2/Phase 3	2	100	heart failure|heart diseases	NA	NA
NCT00815074	NA	NA	NA	NA	NA	NA	NA	NA	NA	NA	NA	22834851	Wilson C, Nelson JP. Exploring the patterns, practices, and experiences of military women who managed genitourinary symptoms in deployed settings. J Obstet Gynecol Neonatal Nurs. 2012 Mar;41(2):293-302. doi: 10.1111/j.1552-6909.2012.01347.x.	Genitourinary Symptoms No intervention NA NA NA Other Female	NA	NA	NA	NA	NA	NA	illness behavior	NA	NA
NCT00815256	NA	NA	NA	NA	NA	NA	NA	NA	NA	NA	NA	18471635	Raiskup-Wolf F, Hoyer A, Spoerl E, Pillunat LE. Collagen crosslinking with riboflavin and ultraviolet-A light in keratoconus: long-term results. J Cataract Refract Surg. 2008 May;34(5):796-801. doi: 10.1016/j.jcrs.2007.12.039.	Cornea Degeneration|Progressive Keratoconus Collagen Cross Linking with Riboflavin and UVA light Parallel Assignment Treatment Randomized Procedure All	NA	NA	NA	NA	NA	NA	keratoconus	riboflavin	NA
NCT00815282	NA	NA	NA	NA	NA	NA	NA	NA	NA	NA	NA	17284544|17265499|23723319	Heijstek MW, Pileggi GC, Zonneveld-Huijssoon E, Armbrust W, Hoppenreijs EP, Uiterwaal CS, Kuis W, Wulffraat NM. Safety of measles, mumps and rubella vaccination in juvenile idiopathic arthritis. Ann Rheum Dis. 2007 Oct;66(10):1384-7. Epub 2007 Feb 6.|Zonneveld-Huijssoon E, Ronaghy A, Van Rossum MA, Rijkers GT, van der Klis FR, Sanders EA, Vermeer-De Bondt PE, Hoes AW, van der Net JJ, Engels C, Kuis W, Prakken BJ, Van Tol MJ, Wulffraat NM. Safety and efficacy of meningococcal c vaccination in juvenile idiopathic arthritis. Arthritis Rheum. 2007 Feb;56(2):639-46.|Heijstek MW, Scherpenisse M, Groot N, Tacke C, Schepp RM, Buisman AM, Berbers GA, van der Klis FR, Wulffraat NM. Immunogenicity and safety of the bivalent HPV vaccine in female patients with juvenile idiopathic arthritis: a prospective controlled observational cohort study. Ann Rheum Dis. 2014 Aug;73(8):1500-7. doi: 10.1136/annrheumdis-2013-203429. Epub 2013 May 30.	Juvenile Dermatomyositis|Juvenile Idiopathic Arthritis|Systemic Lupus Erythematosus Human papilloma virus vaccine (cervarix) NA NA NA Other Female	NA	NA	NA	NA	NA	NA	dermatomyositis|lupus erythematosus, systemic|autoimmune diseases|arthritis, juvenile	vaccines	NA
NCT00815308	NA	NA	NA	NA	NA	NA	NA	NA	NA	NA	NA	11208820|9869669|9219702|8672151|1584260|15142632|14967461|16467544	Urba SG, Orringer MB, Turrisi A, Iannettoni M, Forastiere A, Strawderman M. Randomized trial of preoperative chemoradiation versus surgery alone in patients with locoregional esophageal carcinoma. J Clin Oncol. 2001 Jan 15;19(2):305-13.|Kelsen DP, Ginsberg R, Pajak TF, Sheahan DG, Gunderson L, Mortimer J, Estes N, Haller DG, Ajani J, Kocha W, Minsky BD, Roth JA. Chemotherapy followed by surgery compared with surgery alone for localized esophageal cancer. N Engl J Med. 1998 Dec 31;339(27):1979-84.|Bosset JF, Gignoux M, Triboulet JP, Tiret E, Mantion G, Elias D, Lozach P, Ollier JC, Pavy JJ, Mercier M, Sahmoud T. Chemoradiotherapy followed by surgery compared with surgery alone in squamous-cell cancer of the esophagus. N Engl J Med. 1997 Jul 17;337(3):161-7.|Walsh TN, Noonan N, Hollywood D, Kelly A, Keeling N, Hennessy TP. A comparison of multimodal therapy and surgery for esophageal adenocarcinoma. N Engl J Med. 1996 Aug 15;335(7):462-7. Erratum in: N Engl J Med 1999 Jul 29;341(5):384.|Herskovic A, Martz K, al-Sarraf M, Leichman L, Brindle J, Vaitkevicius V, Cooper J, Byhardt R, Davis L, Emami B. Combined chemotherapy and radiotherapy compared with radiotherapy alone in patients with cancer of the esophagus. N Engl J Med. 1992 Jun 11;326(24):1593-8.|Raben D, Helfrich B, Bunn PA Jr. Targeted therapies for non-small-cell lung cancer: biology, rationale, and preclinical results from a radiation oncology perspective. Int J Radiat Oncol Biol Phys. 2004;59(2 Suppl):27-38. Review.|Langer CJ. Emerging role of epidermal growth factor receptor inhibition in therapy for advanced malignancy: focus on NSCLC. Int J Radiat Oncol Biol Phys. 2004 Mar 1;58(3):991-1002. Review.|Bonner JA, Harari PM, Giralt J, Azarnia N, Shin DM, Cohen RB, Jones CU, Sur R, Raben D, Jassem J, Ove R, Kies MS, Baselga J, Youssoufian H, Amellal N, Rowinsky EK, Ang KK. Radiotherapy plus cetuximab for squamous-cell carcinoma of the head and neck. N Engl J Med. 2006 Feb 9;354(6):567-78.	Esophageal Cancer cetuximab (Erbitux)|Paclitaxel|Cisplatin|Radiation NA NA NA Drug|Drug|Drug|Radiation All	NA	NA	NA	NA	NA	NA	carcinoma, squamous cell|esophageal squamous cell carcinoma	paclitaxel|cetuximab	NA
NCT00815477	NA	NA	NA	NA	NA	NA	NA	NA	NA	NA	NA	22229083	Durrani S, Irvine J, Nolan RP. Psychosocial determinants of health behaviour change in an e-counseling intervention for hypertension. Int J Hypertens. 2012;2012:191789. doi: 10.1155/2012/191789. Epub 2011 Dec 20.	Hypertension Web-based lifestyle counseling messages|Generic Information Parallel Assignment Prevention Randomized Behavioral|Behavioral All	Internet-Based Strategic Transdisciplinary Approach To Risk Reduction And Treatment	Interventional	Completed	Phase 2/Phase 3	2	387	hypertension	NA	NA
NCT00815490	NA	NA	NA	NA	NA	NA	NA	NA	NA	NA	NA	22883447	MacLeod DB, Ikeda K, Vacchiano C, Lobbestael A, Wahr JA, Shaw AD. Development and validation of a cerebral oximeter capable of absolute accuracy. J Cardiothorac Vasc Anesth. 2012 Dec;26(6):1007-14. doi: 10.1053/j.jvca.2012.06.010. Epub 2012 Aug 9.	Healthy Desaturation NA NA NA Device All	NA	NA	NA	NA	NA	NA	NA	NA	NA
NCT00815698	NA	NA	NA	NA	NA	NA	NA	NA	NA	NA	NA	23203909	Jorgensen LN, Sommer T, Assaadzadeh S, Strand L, Dorfelt A, Hensler M, Rosenberg J; Danish Multicentre DANGRIP Study Group. Randomized clinical trial of self-gripping mesh versus sutured mesh for Lichtenstein hernia repair. Br J Surg. 2013 Mar;100(4):474-81. doi: 10.1002/bjs.9006. Epub 2012 Nov 30.	Inguinal Hernia suture|no suture Parallel Assignment Treatment Randomized Procedure|Procedure Male	Effect of Suture for Mesh Fixation in Lichtenstein Hernia Repair	Interventional	Completed	N/A	2	334	hernia, inguinal|hernia	NA	NA
NCT00816036	NA	NA	NA	NA	NA	NA	NA	NA	NA	NA	NA	23649783|22502993|19744339	Katz DA, Holman J, Johnson S, Hillis SL, Ono S, Stewart K, Paez M, Fu S, Grant K, Buchanan L, Prochazka A, Battaglia C, Titler M, Vander Weg MW. Implementing smoking cessation guidelines for hospitalized veterans: effects on nurse attitudes and performance. J Gen Intern Med. 2013 Nov;28(11):1420-9. doi: 10.1007/s11606-013-2464-7. Epub 2013 May 7.|Kamath AS, Vaughan Sarrazin M, Vander Weg MW, Cai X, Cullen J, Katz DA. Hospital costs associated with smoking in veterans undergoing general surgery. J Am Coll Surg. 2012 Jun;214(6):901-8.e1. doi: 10.1016/j.jamcollsurg.2012.01.056. Epub 2012 Apr 11.|Katz D, Vander Weg M, Fu S, Prochazka A, Grant K, Buchanan L, Tinkelman D, Reisinger HS, Brooks J, Hillis SL, Joseph A, Titler M. A before-after implementation trial of smoking cessation guidelines in hospitalized veterans. Implement Sci. 2009 Sep 10;4:58. doi: 10.1186/1748-5908-4-58.	Cigarette Smoking Smoking Cessation Guideline Implementation NA NA NA Behavioral All	Improving the Delivery of Smoking Cessation Guidelines in Hospitalized Veterans	Interventional	Completed	N/A	2	898	NA	NA	NA
NCT00816335	NA	NA	NA	NA	NA	NA	NA	NA	NA	NA	NA	23496877	Povoski SP, Chapman GJ, Murrey DA Jr, Lee R, Martin EW Jr, Hall NC. Intraoperative detection of ¹⁸F-FDG-avid tissue sites using the increased probe counting efficiency of the K-alpha probe design and variance-based statistical analysis with the three-sigma criteria. BMC Cancer. 2013 Mar 4;13:98. doi: 10.1186/1471-2407-13-98.	Unspecified Adult Solid Tumor, Protocol Specific PET/CT scan|18F-FDG Injection|Preoperative 18F-FDG PET/CT Scan|18F-FDG for patients with Bladder Cancer|Surgical Procedure|Specimen PET/CT Scan NA NA NA Procedure|Drug|Procedure|Drug|Procedure|Procedure All	NA	NA	NA	NA	NA	NA	NA	fluorodeoxyglucose f18	NA
NCT00816374	NA	NA	NA	NA	NA	NA	NA	NA	NA	NA	NA	21090893|21338483	Manne S, Jacobsen PB, Ming ME, Winkel G, Dessureault S, Lessin SR. Tailored versus generic interventions for skin cancer risk reduction for family members of melanoma patients. Health Psychol. 2010 Nov;29(6):583-93. doi: 10.1037/a0021387.|Manne SL, Coups EJ, Jacobsen PB, Ming M, Heckman CJ, Lessin S. Sun protection and sunbathing practices among at-risk family members of patients with melanoma. BMC Public Health. 2011 Feb 21;11:122. doi: 10.1186/1471-2458-11-122.	Melanoma Reading materials and discussions|Reading materials and discussions|Questionnaires Parallel Assignment Supportive Care Randomized Other|Other|Other All	Tailored Intervention for Melanoma Patient's Families	Interventional	Completed	N/A	2	553	melanoma	NA	NA
NCT00816530	NA	NA	NA	NA	NA	NA	NA	NA	NA	NA	NA	25329763	Brem RF, Tabár L, Duffy SW, Inciardi MF, Guingrich JA, Hashimoto BE, Lander MR, Lapidus RL, Peterson MK, Rapelyea JA, Roux S, Schilling KJ, Shah BA, Torrente J, Wynn RT, Miller DP. Assessing improvement in detection of breast cancer with three-dimensional automated breast US in women with dense breast tissue: the SomoInsight Study. Radiology. 2015 Mar;274(3):663-73. doi: 10.1148/radiol.14132832. Epub 2014 Oct 17.	Breast Cancer Automated Breast Ultrasound (ABUS) as an adjunct to digital screening mammography NA NA NA Device Female	NA	NA	NA	NA	NA	NA	breast neoplasms	NA	NA
NCT00816712	NA	NA	NA	NA	NA	NA	NA	NA	NA	NA	NA	21475673	Chen F, Lam R, Shaywitz D, Hendrickson RC, Opiteck GJ, Wishengrad D, Liaw A, Song Q, Stewart AJ, Cummings CE, Beals C, Yarasheski KE, Reicin A, Ruddy M, Hu X, Yates NA, Menetski J, Herman GA. Evaluation of early biomarkers of muscle anabolic response to testosterone. J Cachexia Sarcopenia Muscle. 2011 Mar;2(1):45-56. Epub 2011 Feb 26.	Muscle Anabolism Comparator: Testosterone 300 mg, intramuscular injection|Comparator: Testosterone 100 mg, Intramuscular injection|Comparator: Placebo given by Intramuscular Injection Parallel Assignment Treatment Randomized Drug|Drug|Drug Male	A Study to Evaluate the Effect of Testosterone on Muscle Fractional Synthetic Rate (MK-0000-064)	Interventional	Completed	Phase 1	3	28	NA	testosterone undecanoate|testosterone|testosterone enanthate|methyltestosterone|testosterone 17 beta-cypionate	NA
NCT00817479	NA	NA	NA	NA	NA	NA	NA	NA	NA	NA	NA	19383827	Melhem A, Yamada SD, Fleming GF, Delgado B, Brickley DR, Wu W, Kocherginsky M, Conzen SD. Administration of glucocorticoids to ovarian cancer patients is associated with expression of the anti-apoptotic genes SGK1 and MKP1/DUSP1 in ovarian tissues. Clin Cancer Res. 2009 May 1;15(9):3196-204. doi: 10.1158/1078-0432.CCR-08-2131. Epub 2009 Apr 21.	Ovarian Cancer Dexamethasone|Placebo Parallel Assignment Basic Science Randomized Drug|Drug Female	Tumor Gene Expression in Women With Ovarian Cancer	Interventional	Completed	Phase 4	2	20	ovarian neoplasms|carcinoma, ovarian epithelial	dexamethasone	NA
NCT00817648	NA	NA	NA	NA	NA	NA	NA	NA	NA	NA	NA	16831113	Miodownik C, Lerner V. Quetiapine: efficacy, tolerability and safety in schizophrenia. Expert Rev Neurother. 2006 Jul;6(7):983-92. Review.	Schizophrenia Quetiapine|risperidone Parallel Assignment Treatment Randomized Drug|Drug All	A Study to Evaluate the Efficacy and Safety of Seroquel in Chinese Han Patients With Schizophrenia	Interventional	Completed	Phase 4	2	120	schizophrenia	risperidone|quetiapine fumarate	NA
NCT00817765	NA	NA	NA	NA	NA	NA	NA	NA	NA	NA	NA	20667889	Brüggemann RJ, van Luin M, Colbers EP, van den Dungen MW, Pharo C, Schouwenberg BJ, Burger DM. Effect of posaconazole on the pharmacokinetics of fosamprenavir and vice versa in healthy volunteers. J Antimicrob Chemother. 2010 Oct;65(10):2188-94. doi: 10.1093/jac/dkq280. Epub 2010 Jul 28.	Fungal Infection|HIV Infection Posaconazole|Fosamprenavir|Ritonavir Crossover Assignment Treatment Randomized Drug|Drug|Drug All	Pharmacokinetic Study of Posaconazole Boosted Fosamprenavir	Interventional	Completed	Phase 1	3	24	mycoses|communicable diseases|infection	ritonavir|posaconazole|fosamprenavir	NA
NCT00817817	NA	NA	NA	NA	NA	NA	NA	NA	NA	NA	NA	20835586	Pereira CA, Vianna FF, Cukier A, Stelmach R, Oliveira JC, Carvalho EV, Gomes EP, Mayo SV, Chibante AM, Domingues CP. Efficacy and safety of two dry-powder inhalers for the administration of mometasone furoate in asthma patients. J Bras Pneumol. 2010 Jul-Aug;36(4):410-6. English, Portuguese.	Asthma MF|MF Parallel Assignment Treatment Randomized Device|Device All	A Study to Determine the Efficacy and Safety of Two Mometasone Dry Powder Inhalers in the Treatment of Asthma (Study P02524)	Interventional	Completed	Phase 3	2	93	asthma	mometasone furoate	NA
NCT00817869	NA	NA	NA	NA	NA	NA	NA	NA	NA	NA	NA	23868093|23838763	Drahota AK, Ward D, Udell JE, Soilemezi D, Ogollah R, Higgins B, Dean TP, Severs M. Pilot cluster randomised controlled trial of flooring to reduce injuries from falls in wards for older people. Age Ageing. 2013 Sep;42(5):633-40. doi: 10.1093/ageing/aft067. Epub 2013 Jul 17.|Latimer N, Dixon S, Drahota AK, Severs M. Cost--utility analysis of a shock-absorbing floor intervention to prevent injuries from falls in hospital wards for older people. Age Ageing. 2013 Sep;42(5):641-5. doi: 10.1093/ageing/aft076. Epub 2013 Jul 9.	Accidental Falls New flooring Parallel Assignment Prevention Randomized Other All	The HIP-HOP Flooring Study: Helping Injury Prevention in Hospitalised Older People	Interventional	Completed	N/A	2	571	NA	NA	NA
NCT00818025	NA	NA	NA	NA	NA	NA	NA	NA	NA	NA	NA	26729617	DeVito Dabbs A, Song MK, Myers BA, Li R, Hawkins RP, Pilewski JM, Bermudez CA, Aubrecht J, Begey A, Connolly M, Alrawashdeh M, Dew MA. A Randomized Controlled Trial of a Mobile Health Intervention to Promote Self-Management After Lung Transplantation. Am J Transplant. 2016 Jul;16(7):2172-80. doi: 10.1111/ajt.13701. Epub 2016 Mar 14.	Lung Disease Pocket PATH (Personal Assistant for Tracking Health) Parallel Assignment Prevention Randomized Behavioral All	Comparing Methods for Tracking Health Information at Home After Lung Transplant	Interventional	Completed	N/A	2	211	lung diseases	NA	NA
NCT00818064	NA	NA	NA	NA	NA	NA	NA	NA	NA	NA	NA	25749867	Lundblad MS, Overgaard RV, Göthberg M, Fjording MS, Watson E. Clinical pharmacokinetics of the anti-interleukin-20 monoclonal antibody NNC0109-0012 in healthy volunteers and patients with psoriasis or rheumatoid arthritis. Adv Ther. 2015 Mar;32(3):228-38. doi: 10.1007/s12325-015-0191-7. Epub 2015 Mar 7.	Healthy|Inflammation|Rheumatoid Arthritis anti-IL-20|placebo NA NA NA Drug|Drug All	Safety and Tolerability of Anti-IL-20 in Healthy Volunteers and Patients With Rheumatoid Arthritis	Interventional	Completed	Phase 1	8	32	arthritis, rheumatoid|arthritis|inflammation	NA	NA
NCT00818103	NA	NA	NA	NA	NA	NA	NA	NA	NA	NA	NA	18404143	Zhang B, Jiang Y, Yang Y, Peng F, Hu X. Correlation between serum thyroxine and complements in patients with multiple sclerosis and neuromyelitis optica. Neuro Endocrinol Lett. 2008 Apr;29(2):256-60.	Multiple Sclerosis atorvastatin|β-interferon|EPO NA NA NA Drug|Drug|Drug All	NA	NA	NA	NA	NA	NA	multiple sclerosis|sclerosis	interferons|atorvastatin	NA
NCT00818246	8169670	4458002	Mean Difference (Final Values)	13.4	Standard Error of the Mean	2.8				0.0001	ANCOVA	19587693	Barolet D, Roberge CJ, Auger FA, Boucher A, Germain L. Regulation of skin collagen metabolism in vitro using a pulsed 660 nm LED light source: clinical correlation with a single-blinded study. J Invest Dermatol. 2009 Dec;129(12):2751-9. doi: 10.1038/jid.2009.186. Epub 2009 Jul 9.	Photoaging of Skin|Skin Aging Sham light|LumiPhase-R™, OPUSMED Inc. Montreal, Canada NA NA NA Device|Device All	Light Emitting Diode (LED) for the Treatment of Wrinkles	Interventional	Completed	Phase 2/Phase 3	2	40	NA	NA	Percent Change From Baseline in Microtopographic Profilometry Rz Values (Rhytid Depth and Severity.
NCT00818246	8169671	4458003	Mean Difference (Final Values)	0.605	Standard Error of the Mean	0.09				0.001	ANCOVA	19587693	Barolet D, Roberge CJ, Auger FA, Boucher A, Germain L. Regulation of skin collagen metabolism in vitro using a pulsed 660 nm LED light source: clinical correlation with a single-blinded study. J Invest Dermatol. 2009 Dec;129(12):2751-9. doi: 10.1038/jid.2009.186. Epub 2009 Jul 9.	Photoaging of Skin|Skin Aging Sham light|LumiPhase-R™, OPUSMED Inc. Montreal, Canada NA NA NA Device|Device All	Light Emitting Diode (LED) for the Treatment of Wrinkles	Interventional	Completed	Phase 2/Phase 3	2	40	NA	NA	Change From Baseline in Units on the Fitzpatrick Classification System (FCS) Scale for Degree of Wrinkling.
NCT00818246	8169672	4458004	Mean Difference (Final Values)	14.94	Standard Error of the Mean	2.68				0.0001	ANCOVA	19587693	Barolet D, Roberge CJ, Auger FA, Boucher A, Germain L. Regulation of skin collagen metabolism in vitro using a pulsed 660 nm LED light source: clinical correlation with a single-blinded study. J Invest Dermatol. 2009 Dec;129(12):2751-9. doi: 10.1038/jid.2009.186. Epub 2009 Jul 9.	Photoaging of Skin|Skin Aging Sham light|LumiPhase-R™, OPUSMED Inc. Montreal, Canada NA NA NA Device|Device All	Light Emitting Diode (LED) for the Treatment of Wrinkles	Interventional	Completed	Phase 2/Phase 3	2	40	NA	NA	Percent Change From Baseline in Microtopographic Profilometry Ra Values (Skin Roughness).
NCT00818259	NA	NA	NA	NA	NA	NA	NA	NA	NA	NA	NA	25770814	Kang HJ, Loftus S, Taylor A, DiCristina C, Green S, Zwaan CM. Aprepitant for the prevention of chemotherapy-induced nausea and vomiting in children: a randomised, double-blind, phase 3 trial. Lancet Oncol. 2015 Apr;16(4):385-94. doi: 10.1016/S1470-2045(15)70061-6. Epub 2015 Mar 12. Erratum in: Lancet Oncol. 2015 Sep;16(9):e427.	Chemotherapy-Induced Nausea and Vomiting Experimental: aprepitant|Experimental: fosaprepitant|Comparator: ondansetron|Ondansetron|Dexamethasone NA NA NA Drug|Drug|Drug|Drug|Drug All	A Study of MK-0869 (Aprepitant) and MK-0517 (Fosaprepitant) in Pediatric Participants Receiving Chemotherapy (MK-0869-134)	Interventional	Terminated	Phase 1	7	92	vomiting	aprepitant|fosaprepitant|ondansetron|dexamethasone	NA
NCT00819026	NA	NA	NA	NA	NA	NA	NA	NA	NA	NA	NA	23290631	Ansari IU, Allen T, Berical A, Stock PG, Barin B, Striker R. Phenotypic analysis of NS5A variant from liver transplant patient with increased cyclosporine susceptibility. Virology. 2013 Feb 20;436(2):268-73. doi: 10.1016/j.virol.2012.11.018. Epub 2013 Jan 2.	Hepatitis C Virus NA NA NA NA NA All	NA	NA	NA	NA	NA	NA	hepatitis c|hepatitis a|hepatitis	NA	NA
NCT00819039	NA	NA	NA	NA	NA	NA	NA	NA	NA	NA	NA	32839657	Chain A, Wrishko R, Vasilinin G, Mouksassi S. Modeling and Simulation Analysis of Aprepitant Pharmacokinetics in Pediatric Patients With Postoperative or Chemotherapy-Induced Nausea and Vomiting. J Pediatr Pharmacol Ther. 2020;25(6):528-539. doi: 10.5863/1551-6776-25.6.528.	Postoperative Nausea and Vomiting Aprepitant|Ondansetron Parallel Assignment Treatment Randomized Drug|Drug All	A Study of Aprepitant (MK-0869) in Pediatric Participants Undergoing Surgery (MK-0869-148)	Interventional	Completed	Phase 1	3	98	vomiting|postoperative nausea and vomiting	ondansetron|aprepitant	NA
NCT00819182	NA	NA	NA	NA	NA	NA	NA	NA	NA	NA	NA	22936289	Carpenter JS, Burns DS, Wu J, Otte JL, Schneider B, Ryker K, Tallman E, Yu M. Paced respiration for vasomotor and other menopausal symptoms: a randomized, controlled trial. J Gen Intern Med. 2013 Feb;28(2):193-200. doi: 10.1007/s11606-012-2202-6.	Hot Flashes Paced respiration|Sham comparator: fast shallow breathing Parallel Assignment Supportive Care Randomized Behavioral|Behavioral Female	Breathe for Hot Flashes Randomized Controlled Trial	Interventional	Completed	N/A	3	218	hot flashes	NA	NA
NCT00819208	NA	NA	NA	NA	NA	NA	NA	NA	NA	NA	NA	27197271	Courneya KS, Vardy JL, O'Callaghan CJ, Friedenreich CM, Campbell KL, Prapavessis H, Crawford JJ, O'Brien P, Dhillon HM, Jonker DJ, Chua NS, Lupichuk S, Sanatani MS, Gill S, Meyer RM, Begbie S, Bonaventura T, Burge ME, Turner J, Tu D, Booth CM. Effects of a Structured Exercise Program on Physical Activity and Fitness in Colon Cancer Survivors: One Year Feasibility Results from the CHALLENGE Trial. Cancer Epidemiol Biomarkers Prev. 2016 Jun;25(6):969-77. doi: 10.1158/1055-9965.EPI-15-1267. Epub 2016 Apr 8.	RATIONALE: Participating in a physical activity program designed to increase free time physical activity and receiving written health education materials may influence the chance of cancer recurring as well as impact on physical fitness, psychological well-being and the quality of life of patients who have undergone surgery and chemotherapy for colon cancer. It is not yet known whether giving a physical activity program together with health education materials is more effective than giving health education materials alone for patients who have undergone colon cancer treatment. Anxiety Disorder|Cognitive/Functional Effects|Colorectal Cancer|Depression|Excercise|Fatigue|Psychosocial Effects of Cancer and Its Treatment|Sleep Disorders exercise intervention|counseling intervention|educational intervention|laboratory biomarker analysis|questionnaire administration|study of socioeconomic and demographic variables|fatigue assessment and management|quality-of-life assessment|Educational Intervention|Fitness testing Parallel Assignment Other Randomized Behavioral|Other|Other|Other|Other|Other|Procedure|Procedure|Other|Other All DISEASE CHARACTERISTICS:	Health Education Materials With/Out a Physical Activity Program for Patients Who Have Undergone Treatment for High-Risk Stage II or Stage III Colon Cancer	Interventional	Recruiting	Not Applicable	2	962	disease|fatigue|colonic neoplasms|sleep wake disorders|depression|anxiety disorders|parasomnias	NA	NA
NCT00819663	NA	NA	NA	NA	NA	NA	NA	NA	NA	NA	NA	21621641	Bruining DH, Loftus EV Jr, Ehman EC, Siddiki HA, Nguyen DL, Fidler JL, Huprich JE, Mandrekar JN, Harmsen WS, Sandborn WJ, Fletcher JG. Computed tomography enterography detects intestinal wall changes and effects of treatment in patients with Crohn's disease. Clin Gastroenterol Hepatol. 2011 Aug;9(8):679-683.e1. doi: 10.1016/j.cgh.2011.04.025. Epub 2011 May 5.	Crohn's Disease NA NA NA NA NA All	NA	NA	NA	NA	NA	NA	crohn disease	NA	NA
NCT00819715	NA	NA	NA	NA	NA	NA	NA	NA	NA	NA	NA	9530151	Liang J, Co E, Zhang M, Pineda J, Chen JD. Development of gastric slow waves in preterm infants measured by electrogastrography. Am J Physiol. 1998 Mar;274(3):G503-8. doi: 10.1152/ajpgi.1998.274.3.G503.	Premature Birth NA NA NA NA NA All	NA	NA	NA	NA	NA	NA	premature birth	NA	NA
NCT00819871	NA	NA	NA	NA	NA	NA	NA	NA	NA	NA	NA	19995347	Wang JF, Bian JJ, Wan XJ, Zhu KM, Sun ZZ, Lu AD. NFKB1-94ins/del polymorphism is not associated with lung injury after cardiopulmonary bypass. Anaesthesia. 2010 Feb;65(2):158-62. doi: 10.1111/j.1365-2044.2009.06186.x. Epub 2009 Nov 25.	Acute Lung Injury|Kidney Injury|Single Nucleotide Polymorphism NA NA NA NA NA All	NA	NA	NA	NA	NA	NA	acute lung injury|wounds and injuries|respiratory distress syndrome, adult|lung injury	NA	NA
NCT00819910	NA	NA	NA	NA	NA	NA	NA	NA	NA	NA	NA	NA|7958495	1. American Diabetes association. Standards of medical care for patients with Diabetes Mellitus. Diabetes Care 1997 ;20 : Suppl 1 :55-513.|Lee MK, Miles PD, Khoursheed M, Gao KM, Moossa AR, Olefsky JM. Metabolic effects of troglitazone on fructose-induced insulin resistance in the rat. Diabetes. 1994 Dec;43(12):1435-9.	Hypertriglyceridemia in Type 4 Hyperlipidemia|Non Diabetic Subjects With Normoglycemia Rosiglitazone|Placebo (Rosiglitazone)|Placebo (Fenofibrate)|Fenofibrate Parallel Assignment Treatment Randomized Drug|Drug|Drug|Drug All	Rosiglitazone And Fenofibrate Additive Effects on Lipids (RAFAEL)	Interventional	Terminated	Phase 4	4	41	hyperlipidemias|hypertriglyceridemia|hyperlipoproteinemias	fenofibrate|rosiglitazone	NA
NCT00819949	NA	NA	NA	NA	NA	NA	NA	NA	NA	NA	NA	20946640	Lo AC, Chang VC, Gianfrancesco MA, Friedman JH, Patterson TS, Benedicto DF. Reduction of freezing of gait in Parkinson's disease by repetitive robot-assisted treadmill training: a pilot study. J Neuroeng Rehabil. 2010 Oct 14;7:51. doi: 10.1186/1743-0003-7-51.	Parkinson's Disease Lokomat NA NA NA Device All	NA	NA	NA	NA	NA	NA	parkinson disease	NA	NA
NCT00820001	NA	NA	NA	NA	NA	NA	NA	NA	NA	NA	NA	19221871|19232020|NA	Kolko DJ, Dorn LD, Bukstein OG, Pardini D, Holden EA, Hart J. Community vs. clinic-based modular treatment of children with early-onset ODD or CD: a clinical trial with 3-year follow-up. J Abnorm Child Psychol. 2009 Jul;37(5):591-609. doi: 10.1007/s10802-009-9303-7.|Diler RS, Birmaher B, Axelson D, Goldstein B, Gill M, Strober M, Kolko DJ, Goldstein TR, Hunt J, Yang M, Ryan ND, Iyengar S, Dahl RE, Dorn LD, Keller MB. The Child Behavior Checklist (CBCL) and the CBCL-bipolar phenotype are not useful in diagnosing pediatric bipolar disorder. J Child Adolesc Psychopharmacol. 2009 Feb;19(1):23-30. doi: 10.1089/cap.2008.067.|Shenk, C. E., Dorn, L. D. Susman, E. J., Kolko, D. & Noll, J. G. (under review). Influence of Adrenal and Gonadal Hormones on Treatment Response for Children with Disruptive Behavior Disorders.	Attention Deficit Hyperactivity Disorder|Conduct Disorder|Oppositional Defiant Disorder Booster Treatment|No-Booster|No intervention|Treatment As Usual Parallel Assignment Treatment Randomized Behavioral|Behavioral|Other|Other All	Resources to Enhance the Adjustment of Children (REACH)	Interventional	Completed	N/A	4	254	attention deficit disorder with hyperactivity|disease|attention deficit and disruptive behavior disorders|conduct disorder	NA	NA
NCT00820235	NA	NA	NA	NA	NA	NA	NA	NA	NA	NA	NA	25738335|26009913|26096162	McGuire MK, Scheyer T, Ho DK, Stanford CM, Feine JS, Cooper LF. Esthetic outcomes in relation to implant-abutment interface design following a standardized treatment protocol in a multicenter randomized controlled trial--a cohort of 12 cases at 1-year follow-up. Int J Periodontics Restorative Dent. 2015 Mar-Apr;35(2):149-59. doi: 10.11607/prd.2341.|Cooper LF, Reside G, Stanford C, Barwacz C, Feine J, Abi Nader S, Scheyer ET, McGuire M. A multicenter randomized comparative trial of implants with different abutment interfaces to replace anterior maxillary single teeth. Int J Oral Maxillofac Implants. 2015 May-Jun;30(3):622-32. doi: 10.11607/jomi.3772.|Barwacz CA, Stanford CM, Diehl UA, Qian F, Cooper LF, Feine J, McGuire M. Electronic assessment of peri-implant mucosal esthetics around three implant-abutment configurations: a randomized clinical trial. Clin Oral Implants Res. 2016 Jun;27(6):707-15. doi: 10.1111/clr.12640. Epub 2015 Jun 21.	Jaw, Edentulous, Partially OsseoSpeed™|NobelSpeedy™ Replace®|NanoTite™ Certain® PREVAIL® Parallel Assignment Treatment Randomized Device|Device|Device All	Study Comparing Appearance and Function of Three Different Dental Implant Designs When Placed in Front Region of Upper Jaw	Interventional	Completed	N/A	3	141	jaw, edentulous|jaw, edentulous, partially	NA	NA
NCT00820443	NA	NA	NA	NA	NA	NA	NA	NA	NA	NA	NA	11904577	National Kidney Foundation. K/DOQI clinical practice guidelines for chronic kidney disease: evaluation, classification, and stratification. Am J Kidney Dis. 2002 Feb;39(2 Suppl 1):S1-266.	Total Hip Replacement System Ceramic on metal prosthesis NA NA NA Device All	NA	NA	NA	NA	NA	NA	NA	NA	NA
NCT00820469	NA	NA	NA	NA	NA	NA	NA	NA	NA	NA	NA	23432476	Puisset F, White-Koning M, Kamar N, Huart A, Haberer F, Blasco H, Le Guellec C, Lafont T, Grand A, Rostaing L, Chatelut E, Pourrat J. Population pharmacokinetics of rituximab with or without plasmapheresis in kidney patients with antibody-mediated disease. Br J Clin Pharmacol. 2013 Nov;76(5):734-40. doi: 10.1111/bcp.12098.	Autoimmune Diseases|Renal Transplant Rituximab 375|rituximab 1000 NA NA NA Drug|Drug All	Study of the Influence of Plasma Exchange on the Pharmacokinetics of Rituximab	Interventional	Completed	Phase 4	2	20	autoimmune diseases	rituximab	NA
NCT00820586	NA	NA	NA	NA	NA	NA	NA	NA	NA	NA	NA	16990385	Assmus B, Honold J, Schächinger V, Britten MB, Fischer-Rasokat U, Lehmann R, Teupe C, Pistorius K, Martin H, Abolmaali ND, Tonn T, Dimmeler S, Zeiher AM. Transcoronary transplantation of progenitor cells after myocardial infarction. N Engl J Med. 2006 Sep 21;355(12):1222-32.	Refractory Angina Mononuclear bone marrow derived cells Parallel Assignment Treatment Randomized Procedure All	Intramyocardial Delivery of Autologous Bone Marrow	Interventional	Suspended	Phase 2	2	13	NA	NA	NA
NCT00820651	NA	NA	NA	NA	NA	NA	NA	NA	NA	NA	NA	NA	Hernandez Yero JA, Vargas Gonzalez D. Utilidad de Diamel en pacientes con diabetes mellitus tipo 2 en tratamiento combinado con glibenclamida. Avances en Diabetología 23(1):284-290, 2007	Insulin Resistance|Nonalcoholic Steatohepatitis Diamel|Placebo and lifestyle counseling Parallel Assignment Treatment Randomized Dietary Supplement|Other All	Efficacy and Safety of Diamel in Patients With Nonalcoholic Steatohepatitis	Interventional	Completed	Phase 3	2	158	fatty liver|non-alcoholic fatty liver disease|insulin resistance	NA	NA
NCT00821132	NA	NA	NA	NA	NA	NA	NA	NA	NA	NA	NA	25031631|24560539|8446170|16894118|15657798|11586297|9933301|17852022|16636275|16822964|11015796|20668259|20517935|19889637|19251627|19233858|19176896|18574763|18424447|21857683|20037587|22084127|23678879|23378033|22959728|22529995|22190360|22154784|22106714|21913106|21901496|21825243|21755517|21454511|20540686|20301623|24256812|24136402|22246868|25344630|25319030|25246588|25204983|25193032|26877563|25955410|27703430|27123479|27383525|27321923|27270108|27261500	Fecto F, Esengul YT, Siddique T. Protein recycling pathways in neurodegenerative diseases. Alzheimers Res Ther. 2014 Mar 6;6(2):13. doi: 10.1186/alzrt243. eCollection 2014. Review.|Lukas TJ, Schiltz GE, Arrat H, Scheidt K, Siddique T. Discovery of 1,3,4-oxidiazole scaffold compounds as inhibitors of superoxide dismutase expression. Bioorg Med Chem Lett. 2014 Mar 15;24(6):1532-7. doi: 10.1016/j.bmcl.2014.01.078. Epub 2014 Feb 8.|Rosen DR, Siddique T, Patterson D, Figlewicz DA, Sapp P, Hentati A, Donaldson D, Goto J, O'Regan JP, Deng HX, et al. Mutations in Cu/Zn superoxide dismutase gene are associated with familial amyotrophic lateral sclerosis. Nature. 1993 Mar 4;362(6415):59-62. Erratum in: Nature. 1993 Jul 22;364(6435):362.|Chen W, Saeed M, Mao H, Siddique N, Dellefave L, Hung WY, Deng HX, Sufit RL, Heller SL, Haines JL, Pericak-Vance M, Siddique T. Lack of association of VEGF promoter polymorphisms with sporadic ALS. Neurology. 2006 Aug 8;67(3):508-10.|Li YJ, Pericak-Vance MA, Haines JL, Siddique N, McKenna-Yasek D, Hung WY, Sapp P, Allen CI, Chen W, Hosler B, Saunders AM, Dellefave LM, Brown RH, Siddique T. Apolipoprotein E is associated with age at onset of amyotrophic lateral sclerosis. Neurogenetics. 2004 Dec;5(4):209-13. Epub 2004 Oct 2.|Yang Y, Hentati A, Deng HX, Dabbagh O, Sasaki T, Hirano M, Hung WY, Ouahchi K, Yan J, Azim AC, Cole N, Gascon G, Yagmour A, Ben-Hamida M, Pericak-Vance M, Hentati F, Siddique T. The gene encoding alsin, a protein with three guanine-nucleotide exchange factor domains, is mutated in a form of recessive amyotrophic lateral sclerosis. Nat Genet. 2001 Oct;29(2):160-5.|Hentati A, Ouahchi K, Pericak-Vance MA, Nijhawan D, Ahmad A, Yang Y, Rimmler J, Hung W, Schlotter B, Ahmed A, Ben Hamida M, Hentati F, Siddique T. Linkage of a commoner form of recessive amyotrophic lateral sclerosis to chromosome 15q15-q22 markers. Neurogenetics. 1998 Dec;2(1):55-60.|Ajroud-Driss S, Saeed M, Khan H, Siddique N, Hung WY, Sufit R, Heller S, Armstrong J, Casey P, Siddique T, Lukas TJ. Riluzole metabolism and CYP1A1/2 polymorphisms in patients with ALS. Amyotroph Lateral Scler. 2007 Oct;8(5):305-9.|Deng HX, Shi Y, Furukawa Y, Zhai H, Fu R, Liu E, Gorrie GH, Khan MS, Hung WY, Bigio EH, Lukas T, Dal Canto MC, O'Halloran TV, Siddique T. Conversion to the amyotrophic lateral sclerosis phenotype is associated with intermolecular linked insoluble aggregates of SOD1 in mitochondria. Proc Natl Acad Sci U S A. 2006 May 2;103(18):7142-7. Epub 2006 Apr 24.|Saeed M, Siddique N, Hung WY, Usacheva E, Liu E, Sufit RL, Heller SL, Haines JL, Pericak-Vance M, Siddique T. Paraoxonase cluster polymorphisms are associated with sporadic ALS. Neurology. 2006 Sep 12;67(5):771-6. Epub 2006 Jul 5.|Hosler BA, Siddique T, Sapp PC, Sailor W, Huang MC, Hossain A, Daube JR, Nance M, Fan C, Kaplan J, Hung WY, McKenna-Yasek D, Haines JL, Pericak-Vance MA, Horvitz HR, Brown RH Jr. Linkage of familial amyotrophic lateral sclerosis with frontotemporal dementia to chromosome 9q21-q22. JAMA. 2000 Oct 4;284(13):1664-9.|Yan J, Deng HX, Siddique N, Fecto F, Chen W, Yang Y, Liu E, Donkervoort S, Zheng JG, Shi Y, Ahmeti KB, Brooks B, Engel WK, Siddique T. Frameshift and novel mutations in FUS in familial amyotrophic lateral sclerosis and ALS/dementia. Neurology. 2010 Aug 31;75(9):807-14. doi: 10.1212/WNL.0b013e3181f07e0c. Epub 2010 Jul 28.|Deng HX, Zhai H, Bigio EH, Yan J, Fecto F, Ajroud K, Mishra M, Ajroud-Driss S, Heller S, Sufit R, Siddique N, Mugnaini E, Siddique T. FUS-immunoreactive inclusions are a common feature in sporadic and non-SOD1 familial amyotrophic lateral sclerosis. Ann Neurol. 2010 Jun;67(6):739-48. doi: 10.1002/ana.22051.|Zhou J, Yi J, Fu R, Liu E, Siddique T, Ríos E, Deng HX. Hyperactive intracellular calcium signaling associated with localized mitochondrial defects in skeletal muscle of an animal model of amyotrophic lateral sclerosis. J Biol Chem. 2010 Jan 1;285(1):705-12. doi: 10.1074/jbc.M109.041319. Epub 2009 Nov 4.|Kwiatkowski TJ Jr, Bosco DA, Leclerc AL, Tamrazian E, Vanderburg CR, Russ C, Davis A, Gilchrist J, Kasarskis EJ, Munsat T, Valdmanis P, Rouleau GA, Hosler BA, Cortelli P, de Jong PJ, Yoshinaga Y, Haines JL, Pericak-Vance MA, Yan J, Ticozzi N, Siddique T, McKenna-Yasek D, Sapp PC, Horvitz HR, Landers JE, Brown RH Jr. Mutations in the FUS/TLS gene on chromosome 16 cause familial amyotrophic lateral sclerosis. Science. 2009 Feb 27;323(5918):1205-8. doi: 10.1126/science.1166066.|Wang L, Deng HX, Grisotti G, Zhai H, Siddique T, Roos RP. Wild-type SOD1 overexpression accelerates disease onset of a G85R SOD1 mouse. Hum Mol Genet. 2009 May 1;18(9):1642-51. doi: 10.1093/hmg/ddp085. Epub 2009 Feb 19.|Saeed M, Yang Y, Deng HX, Hung WY, Siddique N, Dellefave L, Gellera C, Andersen PM, Siddique T. Age and founder effect of SOD1 A4V mutation causing ALS. Neurology. 2009 May 12;72(19):1634-9. doi: 10.1212/01.wnl.0000343509.76828.2a. Epub 2009 Jan 28.|Frutiger K, Lukas TJ, Gorrie G, Ajroud-Driss S, Siddique T. Gender difference in levels of Cu/Zn superoxide dismutase (SOD1) in cerebrospinal fluid of patients with amyotrophic lateral sclerosis. Amyotroph Lateral Scler. 2008 Jun;9(3):184-7. doi: 10.1080/17482960801984358.|Deng HX, Jiang H, Fu R, Zhai H, Shi Y, Liu E, Hirano M, Dal Canto MC, Siddique T. Molecular dissection of ALS-associated toxicity of SOD1 in transgenic mice using an exon-fusion approach. Hum Mol Genet. 2008 Aug 1;17(15):2310-9. doi: 10.1093/hmg/ddn131. Epub 2008 Apr 18. Erratum in: Hum Mol Genet. 2009 Feb 1;18(3):594. Han-Xiang, Deng [corrected to Deng, Han-Xiang]; Hujun, Jiang [corrected to Jiang, Hujun]; Ronggen, Fu [corrected to Fu, Ronggen]; Hong, Zhai [corrected to Zhai, Hong]; Yong, Shi [corrected to Shi, Yong]; Erdong, Liu [corrected to Liu, Erdong]; Makito, Hira.|Deng HX, Chen W, Hong ST, Boycott KM, Gorrie GH, Siddique N, Yang Y, Fecto F, Shi Y, Zhai H, Jiang H, Hirano M, Rampersaud E, Jansen GH, Donkervoort S, Bigio EH, Brooks BR, Ajroud K, Sufit RL, Haines JL, Mugnaini E, Pericak-Vance MA, Siddique T. Mutations in UBQLN2 cause dominant X-linked juvenile and adult-onset ALS and ALS/dementia. Nature. 2011 Aug 21;477(7363):211-5. doi: 10.1038/nature10353.|Deng HX, Klein CJ, Yan J, Shi Y, Wu Y, Fecto F, Yau HJ, Yang Y, Zhai H, Siddique N, Hedley-Whyte ET, Delong R, Martina M, Dyck PJ, Siddique T. Scapuloperoneal spinal muscular atrophy and CMT2C are allelic disorders caused by alterations in TRPV4. Nat Genet. 2010 Feb;42(2):165-9. doi: 10.1038/ng.509. Epub 2009 Dec 27.|Fecto F, Yan J, Vemula SP, Liu E, Yang Y, Chen W, Zheng JG, Shi Y, Siddique N, Arrat H, Donkervoort S, Ajroud-Driss S, Sufit RL, Heller SL, Deng HX, Siddique T. SQSTM1 mutations in familial and sporadic amyotrophic lateral sclerosis. Arch Neurol. 2011 Nov;68(11):1440-6. doi: 10.1001/archneurol.2011.250.|Al-Chalabi A, Kwak S, Mehler M, Rouleau G, Siddique T, Strong M, Leigh PN. Genetic and epigenetic studies of amyotrophic lateral sclerosis. Amyotroph Lateral Scler Frontotemporal Degener. 2013 May;14 Suppl 1:44-52. doi: 10.3109/21678421.2013.778571. Review.|Bigio EH, Wu JY, Deng HX, Bit-Ivan EN, Mao Q, Ganti R, Peterson M, Siddique N, Geula C, Siddique T, Mesulam M. Inclusions in frontotemporal lobar degeneration with TDP-43 proteinopathy (FTLD-TDP) and amyotrophic lateral sclerosis (ALS), but not FTLD with FUS proteinopathy (FTLD-FUS), have properties of amyloid. Acta Neuropathol. 2013 Mar;125(3):463-5. doi: 10.1007/s00401-013-1089-6. Epub 2013 Feb 3.|Ahmeti KB, Ajroud-Driss S, Al-Chalabi A, Andersen PM, Armstrong J, Birve A, Blauw HM, Brown RH, Bruijn L, Chen W, Chio A, Comeau MC, Cronin S, Diekstra FP, Soraya Gkazi A, Glass JD, Grab JD, Groen EJ, Haines JL, Hardiman O, Heller S, Huang J, Hung WY; ITALSGEN consortium, Jaworski JM, Jones A, Khan H, Landers JE, Langefeld CD, Leigh PN, Marion MC, McLaughlin RL, Meininger V, Melki J, Miller JW, Mora G, Pericak-Vance MA, Rampersaud E, Robberecht W, Russell LP, Salachas F, Saris CG, Shatunov A, Shaw CE, Siddique N, Siddique T, Smith BN, Sufit R, Topp S, Traynor BJ, Vance C, van Damme P, van den Berg LH, van Es MA, van Vught PW, Veldink JH, Yang Y, Zheng JG; ALSGEN Consortium. Age of onset of amyotrophic lateral sclerosis is modulated by a locus on 1p34.1. Neurobiol Aging. 2013 Jan;34(1):357.e7-19. doi: 10.1016/j.neurobiolaging.2012.07.017. Epub 2012 Sep 5.|Kwan JY, Jeong SY, Van Gelderen P, Deng HX, Quezado MM, Danielian LE, Butman JA, Chen L, Bayat E, Russell J, Siddique T, Duyn JH, Rouault TA, Floeter MK. Iron accumulation in deep cortical layers accounts for MRI signal abnormalities in ALS: correlating 7 tesla MRI and pathology. PLoS One. 2012;7(4):e35241. doi: 10.1371/journal.pone.0035241. Epub 2012 Apr 17.|Fecto F, Siddique T. SIGMAR1 mutations, genetic heterogeneity at the chromosome 9p locus, and the expanding etiological diversity of amyotrophic lateral sclerosis. Ann Neurol. 2011 Dec;70(6):867-70. doi: 10.1002/ana.22648.|Fecto F, Siddique T. What is repeated in ALS and FTLD. Lancet Neurol. 2012 Jan;11(1):25-7. doi: 10.1016/S1474-4422(11)70275-7. Epub 2011 Dec 7.|Siddique T, Ajroud-Driss S. Familial amyotrophic lateral sclerosis, a historical perspective. Acta Myol. 2011 Oct;30(2):117-20. Review.|Deng HX, Bigio EH, Siddique T. Detection of protein aggregation in neurodegenerative diseases. Methods Mol Biol. 2011;793:259-72. doi: 10.1007/978-1-61779-328-8_17.|Fecto F, Siddique T. Making connections: pathology and genetics link amyotrophic lateral sclerosis with frontotemporal lobe dementia. J Mol Neurosci. 2011 Nov;45(3):663-75. doi: 10.1007/s12031-011-9637-9. Epub 2011 Sep 7. Review.|Deng HX, Bigio EH, Zhai H, Fecto F, Ajroud K, Shi Y, Yan J, Mishra M, Ajroud-Driss S, Heller S, Sufit R, Siddique N, Mugnaini E, Siddique T. Differential involvement of optineurin in amyotrophic lateral sclerosis with or without SOD1 mutations. Arch Neurol. 2011 Aug;68(8):1057-61. doi: 10.1001/archneurol.2011.178.|Subramony SH, Ashizawa T, Langford L, McKenna R, Avvaru B, Siddique T, Vedanarayanan V. Confirmation of the severe phenotypic effect of serine at codon 41 of the superoxide dismutase 1 gene. Muscle Nerve. 2011 Oct;44(4):499-502. doi: 10.1002/mus.22117. Epub 2011 Jul 13.|Fecto F, Shi Y, Huda R, Martina M, Siddique T, Deng HX. Mutant TRPV4-mediated toxicity is linked to increased constitutive function in axonal neuropathies. J Biol Chem. 2011 May 13;286(19):17281-91. doi: 10.1074/jbc.M111.237685. Epub 2011 Mar 21.|Yasser S, Fecto F, Siddique T, Sheikh KA, Athar P. An unusual case of familial ALS and cerebellar ataxia. Amyotroph Lateral Scler. 2010 Dec;11(6):568-70. doi: 10.3109/17482961003636874. Epub 2010 Jun 14.|Siddique N, Siddique T. Amyotrophic Lateral Sclerosis Overview. 2001 Mar 23 [updated 2019 Oct 3]. In: Adam MP, Ardinger HH, Pagon RA, Wallace SE, Bean LJH, Mirzaa G, Amemiya A, editors. GeneReviews® [Internet]. Seattle (WA): University of Washington, Seattle; 1993-2021. Available from http://www.ncbi.nlm.nih.gov/books/NBK1450/|Fogh I, Ratti A, Gellera C, Lin K, Tiloca C, Moskvina V, Corrado L, Sorarù G, Cereda C, Corti S, Gentilini D, Calini D, Castellotti B, Mazzini L, Querin G, Gagliardi S, Del Bo R, Conforti FL, Siciliano G, Inghilleri M, Saccà F, Bongioanni P, Penco S, Corbo M, Sorbi S, Filosto M, Ferlini A, Di Blasio AM, Signorini S, Shatunov A, Jones A, Shaw PJ, Morrison KE, Farmer AE, Van Damme P, Robberecht W, Chiò A, Traynor BJ, Sendtner M, Melki J, Meininger V, Hardiman O, Andersen PM, Leigh NP, Glass JD, Overste D, Diekstra FP, Veldink JH, van Es MA, Shaw CE, Weale ME, Lewis CM, Williams J, Brown RH, Landers JE, Ticozzi N, Ceroni M, Pegoraro E, Comi GP, D'Alfonso S, van den Berg LH, Taroni F, Al-Chalabi A, Powell J, Silani V; SLAGEN Consortium and Collaborators. A genome-wide association meta-analysis identifies a novel locus at 17q11.2 associated with sporadic amyotrophic lateral sclerosis. Hum Mol Genet. 2014 Apr 15;23(8):2220-31. doi: 10.1093/hmg/ddt587. Epub 2013 Nov 20.|Wang X, Blanchard J, Grundke-Iqbal I, Wegiel J, Deng HX, Siddique T, Iqbal K. Alzheimer disease and amyotrophic lateral sclerosis: an etiopathogenic connection. Acta Neuropathol. 2014 Feb;127(2):243-56. doi: 10.1007/s00401-013-1175-9. Epub 2013 Oct 18.|Fecto F, Siddique T. UBQLN2/P62 cellular recycling pathways in amyotrophic lateral sclerosis and frontotemporal dementia. Muscle Nerve. 2012 Feb;45(2):157-62. doi: 10.1002/mus.23278.|Gallardo G, Barowski J, Ravits J, Siddique T, Lingrel JB, Robertson J, Steen H, Bonni A. An α2-Na/K ATPase/α-adducin complex in astrocytes triggers non-cell autonomous neurodegeneration. Nat Neurosci. 2014 Dec;17(12):1710-9. doi: 10.1038/nn.3853. Epub 2014 Oct 26.|Fawzi AA, Simonett JM, Purta P, Moss HE, Lowry JL, Deng HX, Siddique N, Sufit R, Bigio EH, Volpe NJ, Siddique T. Clinicopathologic report of ocular involvement in ALS patients with C9orf72 mutation. Amyotroph Lateral Scler Frontotemporal Degener. 2014 Dec;15(7-8):569-80. doi: 10.3109/21678421.2014.951941. Epub 2014 Oct 16.|Gorrie GH, Fecto F, Radzicki D, Weiss C, Shi Y, Dong H, Zhai H, Fu R, Liu E, Li S, Arrat H, Bigio EH, Disterhoft JF, Martina M, Mugnaini E, Siddique T, Deng HX. Dendritic spinopathy in transgenic mice expressing ALS/dementia-linked mutant UBQLN2. Proc Natl Acad Sci U S A. 2014 Oct 7;111(40):14524-9. doi: 10.1073/pnas.1405741111. Epub 2014 Sep 22.|Hartzfeld DE, Siddique N, Victorson D, O'Neill S, Kinsley L, Siddique T. Reproductive decision-making among individuals at risk for familial amyotrophic lateral sclerosis. Amyotroph Lateral Scler Frontotemporal Degener. 2015 Mar;16(1-2):114-9. doi: 10.3109/21678421.2014.951945. Epub 2014 Sep 10.|Ajroud-Driss S, Siddique T. Sporadic and hereditary amyotrophic lateral sclerosis (ALS). Biochim Biophys Acta. 2015 Apr;1852(4):679-84. doi: 10.1016/j.bbadis.2014.08.010. Epub 2014 Sep 1. Review.|Volpe NJ, Simonett J, Fawzi AA, Siddique T. Ophthalmic Manifestations of Amyotrophic Lateral Sclerosis (An American Ophthalmological Society Thesis). Trans Am Ophthalmol Soc. 2015;113:T12.|Arrat H, Lukas TJ, Siddique T. ACTH (Acthar Gel) Reduces Toxic SOD1 Protein Linked to Amyotrophic Lateral Sclerosis in Transgenic Mice: A Novel Observation. PLoS One. 2015 May 8;10(5):e0125638. doi: 10.1371/journal.pone.0125638. eCollection 2015.|Radzicki D, Liu E, Deng HX, Siddique T, Martina M. Early Impairment of Synaptic and Intrinsic Excitability in Mice Expressing ALS/Dementia-Linked Mutant UBQLN2. Front Cell Neurosci. 2016 Sep 20;10:216. eCollection 2016.|Yang Y, Zhang L, Lynch DR, Lukas T, Ahmeti K, Sleiman PM, Ryan E, Schadt KA, Newman JH, Deng HX, Siddique N, Siddique T. Compound heterozygote mutations in SPG7 in a family with adult-onset primary lateral sclerosis. Neurol Genet. 2016 Mar 3;2(2):e60. doi: 10.1212/NXG.0000000000000060. eCollection 2016 Apr.|Simonett JM, Huang R, Siddique N, Farsiu S, Siddique T, Volpe NJ, Fawzi AA. Macular sub-layer thinning and association with pulmonary function tests in Amyotrophic Lateral Sclerosis. Sci Rep. 2016 Jul 7;6:29187. doi: 10.1038/srep29187.|Lee S, Shang Y, Redmond SA, Urisman A, Tang AA, Li KH, Burlingame AL, Pak RA, Jovičić A, Gitler AD, Wang J, Gray NS, Seeley WW, Siddique T, Bigio EH, Lee VM, Trojanowski JQ, Chan JR, Huang EJ. Activation of HIPK2 Promotes ER Stress-Mediated Neurodegeneration in Amyotrophic Lateral Sclerosis. Neuron. 2016 Jul 6;91(1):41-55. doi: 10.1016/j.neuron.2016.05.021. Epub 2016 Jun 16.|Deng HX, Shi Y, Yang Y, Ahmeti KB, Miller N, Huang C, Cheng L, Zhai H, Deng S, Nuytemans K, Corbett NJ, Kim MJ, Deng H, Tang B, Yang Z, Xu Y, Chan P, Huang B, Gao XP, Song Z, Liu Z, Fecto F, Siddique N, Foroud T, Jankovic J, Ghetti B, Nicholson DA, Krainc D, Melen O, Vance JM, Pericak-Vance MA, Ma YC, Rajput AH, Siddique T. Identification of TMEM230 mutations in familial Parkinson's disease. Nat Genet. 2016 Jul;48(7):733-9. doi: 10.1038/ng.3589. Epub 2016 Jun 6.|Bali T, Self W, Liu J, Siddique T, Wang LH, Bird TD, Ratti E, Atassi N, Boylan KB, Glass JD, Maragakis NJ, Caress JB, McCluskey LF, Appel SH, Wymer JP, Gibson S, Zinman L, Mozaffar T, Callaghan B, McVey AL, Jockel-Balsarotti J, Allred P, Fisher ER, Lopate G, Pestronk A, Cudkowicz ME, Miller TM. Defining SOD1 ALS natural history to guide therapeutic clinical trial design. J Neurol Neurosurg Psychiatry. 2017 Feb;88(2):99-105. doi: 10.1136/jnnp-2016-313521. Epub 2016 Jun 3.	Amyotrophic Lateral Sclerosis (ALS)|Amyotrophic Lateral Sclerosis With Frontotemporal Dementia|Familial Amyotrophic Lateral Sclerosis|Lou Gehrig's Disease|Motor Neuron Disease|Primary Lateral Sclerosis Genetic study of ALS families NA NA NA Other All	NA	NA	NA	NA	NA	NA	aphasia, primary progressive|pick disease of the brain|frontotemporal dementia|dementia|sclerosis|amyotrophic lateral sclerosis|motor neuron disease	NA	NA
NCT00821223	NA	NA	NA	NA	NA	NA	NA	NA	NA	NA	NA	17296230|17188040	Gogate P, Deshpande M, Nirmalan PK. Why do phacoemulsification? Manual small-incision cataract surgery is almost as effective, but less expensive. Ophthalmology. 2007 May;114(5):965-8. Epub 2007 Feb 12.|Ruit S, Tabin G, Chang D, Bajracharya L, Kline DC, Richheimer W, Shrestha M, Paudyal G. A prospective randomized clinical trial of phacoemulsification vs manual sutureless small-incision extracapsular cataract surgery in Nepal. Am J Ophthalmol. 2007 Jan;143(1):32-38. Epub 2006 Sep 5.	Quality of Life|Visual Outcomes phacoemulsification and SICS|manual small incision surgery|phacoemulsification Parallel Assignment Treatment Randomized Procedure|Procedure|Procedure All	Outcome Following Phacoemulsification Versus Small Incision Cataract Surgery (SICS)	Interventional	Completed	N/A	2	420	surgical wound|cataract	NA	NA
NCT00821574	NA	NA	NA	NA	NA	NA	NA	NA	NA	NA	NA	23334870	Ambrosioni E, Cicero AF, Parretti D, Filippi A, Rossi A, Peruzzi E, Borghi C. Global cardiovascular disease risk management in italian patients with metabolic syndrome in the clinical practice setting. High Blood Press Cardiovasc Prev. 2008 Apr;15(2):37-45. doi: 10.2165/00151642-200815020-00001. Epub 2013 Jan 3.	Hypertension, Dyslypidaemia Fluvastatin|Valsartan|Hydrochlorothiazide NA NA NA Drug|Drug|Drug All	Reducing the Overall Risk Level in Patients Suffering From Metabolic Syndrome	Interventional	Completed	Phase 4	3	144	hypertension|metabolic syndrome	hydrochlorothiazide|valsartan	NA
NCT00821821	NA	NA	NA	NA	NA	NA	NA	NA	NA	NA	NA	24135530	Kaste M, Murayama S, Ford GA, Dippel DW, Walters MR, Tatlisumak T; MCI-186 study group. Safety, tolerability and pharmacokinetics of MCI-186 in patients with acute ischemic stroke: new formulation and dosing regimen. Cerebrovasc Dis. 2013;36(3):196-204. doi: 10.1159/000353680. Epub 2013 Oct 12. Erratum in: Cerebrovasc Dis. 2013;36(5-6):461.	Acute Ischemic Stroke (AIS) MCI-186|Placebo Parallel Assignment Treatment Randomized Drug|Drug All	Safety and Pharmacokinetics of MCI-186 in Subjects With Acute Ischemic Stroke	Interventional	Completed	Phase 2	2	36	cerebral infarction|ischemia|stroke	edaravone	NA
NCT00822211	NA	NA	NA	NA	NA	NA	NA	NA	NA	NA	NA	22369287	Pan C, Xing X, Han P, Zheng S, Ma J, Liu J, Lv X, Lu J, Bader G; Institution Investigators. Efficacy and tolerability of vildagliptin as add-on therapy to metformin in Chinese patients with type 2 diabetes mellitus. Diabetes Obes Metab. 2012 Aug;14(8):737-44. doi: 10.1111/j.1463-1326.2012.01593.x. Epub 2012 Apr 1.	Type 2 Diabetes Mellitus Vildagliptin 50 mg bid|Vildagliptin 50 mg qd|Placebo Parallel Assignment Treatment Randomized Drug|Drug|Drug All	Efficacy of add-on Therapy With Vildagliptin in Chinese Patients With Type 2 Diabetes Inadequately Controlled With Prior Metformin Monotherapy	Interventional	Completed	Phase 3	3	404	diabetes mellitus|diabetes mellitus, type 2	vildagliptin	NA
NCT00822276	NA	NA	NA	NA	NA	NA	NA	NA	NA	NA	NA	18419342	Schlievert PM, Case LC, Strandberg KL, Abrams BB, Leung DY. Superantigen profile of Staphylococcus aureus isolates from patients with steroid-resistant atopic dermatitis. Clin Infect Dis. 2008 May 15;46(10):1562-7. doi: 10.1086/586746.	Atopic Dermatitis|Eczema Herpeticum|Methicillin-Resistant Staphylococcus Aureus|MRSA NA NA NA NA NA All	NA	NA	NA	NA	NA	NA	dermatitis, atopic|eczema|dermatitis|kaposi varicelliform eruption|staphylococcal infections	NA	NA
NCT00822757	NA	NA	NA	NA	NA	NA	NA	NA	NA	NA	NA	22192849	Harro CD, Betts RF, Hartzel JS, Onorato MT, Lipka J, Smugar SS, Kartsonis NA. The immunogenicity and safety of different formulations of a novel Staphylococcus aureus vaccine (V710): results of two Phase I studies. Vaccine. 2012 Feb 21;30(9):1729-36. doi: 10.1016/j.vaccine.2011.12.045. Epub 2011 Dec 20.	Healthy Comparator: V710|Comparator: placebo Parallel Assignment Prevention Randomized Biological|Biological All	Safety and Immunogenicity Study of V710 Lyophilized Formulation (V710-004)	Interventional	Completed	Phase 1	2	51	NA	NA	NA
NCT00823277	NA	NA	NA	NA	NA	NA	NA	NA	NA	NA	NA	21377308|22736224|25586046	Chabanova E, Bille DS, Thisted E, Holm JC, Thomsen HS. MR spectroscopy of liver in overweight children and adolescents: investigation of ¹H T₂ relaxation times at 3T. Eur J Radiol. 2012 May;81(5):811-4. doi: 10.1016/j.ejrad.2011.02.017. Epub 2011 Mar 4.|Chabanova E, Bille DS, Thisted E, Holm JC, Thomsen HS. (1)H MRS assessment of hepatic steatosis in overweight children and adolescents: comparison between 3T and open 1T MR-systems. Abdom Imaging. 2013 Apr;38(2):315-9. doi: 10.1007/s00261-012-9930-2.|Bille DS, Chabanova E, Gamborg M, Fonvig CE, Nielsen TR, Thisted E, Thomsen HS, Holm JC. Liver fat content investigated by magnetic resonance spectroscopy in obese children and youths included in multidisciplinary treatment. Clin Obes. 2012 Feb;2(1-2):41-9. doi: 10.1111/j.1758-8111.2012.00038.x. Epub 2012 Apr 24.	Childhood Obesity|Hyperlipidemia|Hypertension|Insulin Sensitivity|NAFLD (Non-alcoholic Fatty Liver Disease) Chronic care multidisciplinary intervention of childhood obesity NA NA NA Other All	NA	NA	NA	NA	NA	NA	non-alcoholic fatty liver disease|pediatric obesity|weight loss|overweight|hyperlipidemias|liver diseases|metabolic syndrome|fatty liver|insulin resistance	NA	NA
NCT00823407	NA	NA	NA	NA	NA	NA	NA	NA	NA	NA	NA	21152030	Baggott MJ, Siegrist JD, Galloway GP, Robertson LC, Coyle JR, Mendelson JE. Investigating the mechanisms of hallucinogen-induced visions using 3,4-methylenedioxyamphetamine (MDA): a randomized controlled trial in humans. PLoS One. 2010 Dec 2;5(12):e14074. doi: 10.1371/journal.pone.0014074.	Healthy MDA|Placebo NA NA NA Drug|Drug All	NA	NA	NA	NA	NA	NA	NA	NA	NA
NCT00823563	NA	NA	NA	NA	NA	NA	NA	NA	NA	NA	NA	30527992|25712205|31416658|28921787|27745841|28690285|27098967|32220488|26404195	Pargaonkar VS, Kobayashi Y, Kimura T, Schnittger I, Chow EKH, Froelicher VF, Rogers IS, Lee DP, Fearon WF, Yeung AC, Stefanick ML, Tremmel JA. Accuracy of non-invasive stress testing in women and men with angina in the absence of obstructive coronary artery disease. Int J Cardiol. 2019 May 1;282:7-15. doi: 10.1016/j.ijcard.2018.10.073. Epub 2018 Oct 23.|Lee BK, Lim HS, Fearon WF, Yong AS, Yamada R, Tanaka S, Lee DP, Yeung AC, Tremmel JA. Invasive evaluation of patients with angina in the absence of obstructive coronary artery disease. Circulation. 2015 Mar 24;131(12):1054-60. doi: 10.1161/CIRCULATIONAHA.114.012636. Epub 2015 Feb 20.|Parikh RV, Pargaonkar V, Ball RL, Kobayashi Y, Kimura T, Yeung AC, Cooke JP, Tremmel JA. Asymmetric dimethylarginine predicts impaired epicardial coronary vasomotion in patients with angina in the absence of obstructive coronary artery disease. Int J Cardiol. 2020 Jan 15;299:7-11. doi: 10.1016/j.ijcard.2019.07.062. Epub 2019 Jul 19.|Nishikii-Tachibana M, Pargaonkar VS, Schnittger I, Haddad F, Rogers IS, Tremmel JA, Wang PJ. Myocardial bridging is associated with exercise-induced ventricular arrhythmia and increases in QT dispersion. Ann Noninvasive Electrocardiol. 2018 Mar;23(2):e12492. doi: 10.1111/anec.12492. Epub 2017 Sep 18.|Boyd JH, Pargaonkar VS, Scoville DH, Rogers IS, Kimura T, Tanaka S, Yamada R, Fischbein MP, Tremmel JA, Mitchell RS, Schnittger I. Surgical Unroofing of Hemodynamically Significant Left Anterior Descending Myocardial Bridges. Ann Thorac Surg. 2017 May;103(5):1443-1450. doi: 10.1016/j.athoracsur.2016.08.035. Epub 2016 Oct 13.|Forsdahl SH, Rogers IS, Schnittger I, Tanaka S, Kimura T, Pargaonkar VS, Chan FP, Fleischmann D, Tremmel JA, Becker HC. Myocardial Bridges on Coronary Computed Tomography Angiography - Correlation With Intravascular Ultrasound and Fractional Flow Reserve. Circ J. 2017 Nov 24;81(12):1894-1900. doi: 10.1253/circj.CJ-17-0284. Epub 2017 Jul 7.|Yamada R, Tremmel JA, Tanaka S, Lin S, Kobayashi Y, Hollak MB, Yock PG, Fitzgerald PJ, Schnittger I, Honda Y. Functional Versus Anatomic Assessment of Myocardial Bridging by Intravascular Ultrasound: Impact of Arterial Compression on Proximal Atherosclerotic Plaque. J Am Heart Assoc. 2016 Apr 20;5(4):e001735. doi: 10.1161/JAHA.114.001735.|Pargaonkar VS, Tremmel JA, Schnittger I, Khandelwal A. Effect of ranolazine on symptom and quality of life in patients with angina in the absence of obstructive coronary artery disease: A case control study. Int J Cardiol. 2020 Jun 15;309:8-13. doi: 10.1016/j.ijcard.2020.02.014. Epub 2020 Feb 6.|Kobayashi Y, Fearon WF, Honda Y, Tanaka S, Pargaonkar V, Fitzgerald PJ, Lee DP, Stefanick M, Yeung AC, Tremmel JA. Effect of Sex Differences on Invasive Measures of Coronary Microvascular Dysfunction in Patients With Angina in the Absence of Obstructive Coronary Artery Disease. JACC Cardiovasc Interv. 2015 Sep;8(11):1433-41. doi: 10.1016/j.jcin.2015.03.045.	Chest Pain|Ischemia 30 cc blood draw|Intravascular ultrasound (IVUS)|Coronary pressure/flow wire testing|Coronary pressure/flow testing: Acetycholine challenge|Procedure: Coronary pressure/flow testing: Nitroglycerin challenge|Procedure: Procedure: Coronary pressure/flow testing: Adenosine challenge NA NA NA Procedure|Procedure|Procedure|Procedure|Procedure|Procedure All	NA	NA	NA	NA	NA	NA	ischemia|chest pain	adenosine|nitroglycerin	NA
NCT00824148	NA	NA	NA	NA	NA	NA	NA	NA	NA	NA	NA	22805265	Langeland LB, Salvesen O, Selle H, Carlsen SM, Fougner KJ. Short-term continuous glucose monitoring: effects on glucose and treatment satisfaction in patients with type 1 diabetes mellitus; a randomized controlled trial. Int J Clin Pract. 2012 Aug;66(8):741-747. doi: 10.1111/j.1742-1241.2012.02947.x.	Diabetes Mellitus, Type 1 Guardian REAL-Time Continuous Glucose Monitoring System|Conventional self-monitoring of plasma glucose Crossover Assignment Treatment Randomized Device|Other All	Use of Real-time Continuous Glucose Monitoring System in Patients With Type 1 Diabetes Mellitus	Interventional	Completed	N/A	2	30	diabetes mellitus|diabetes mellitus, type 1	NA	NA
NCT00824434	8168764	4457616	Percent Post-procedure Incomplete Apposi	5.7		NA		11.6	95	0.0001	One-sided exact binomial test	21550907	Meredith IT, Whitbourn R, Scott D, El-Jack S, Zambahari R, Stone GW, Teirstein PS, Starzyk RM, Allocco DJ, Dawkins KD. PLATINUM QCA: a prospective, multicentre study assessing clinical, angiographic, and intravascular ultrasound outcomes with the novel platinum chromium thin-strut PROMUS Element everolimus-eluting stent in de novo coronary stenoses. EuroIntervention. 2011 May;7(1):84-90. doi: 10.4244/EIJV7I1A15.	Atherosclerosis|Coronary Artery Disease PROMUS Element™ NA NA NA Device All	NA	NA	NA	NA	NA	NA	coronary disease|coronary artery disease|atherosclerosis|myocardial ischemia	NA	Occurance of Post-procedure Incomplete Stent Apposition
NCT00824434	8168765	4457617	Mean In-stent Late Loss in WH Lesions	0.17		NA		0.22	95	0.0001	t-test, 1 sided	21550907	Meredith IT, Whitbourn R, Scott D, El-Jack S, Zambahari R, Stone GW, Teirstein PS, Starzyk RM, Allocco DJ, Dawkins KD. PLATINUM QCA: a prospective, multicentre study assessing clinical, angiographic, and intravascular ultrasound outcomes with the novel platinum chromium thin-strut PROMUS Element everolimus-eluting stent in de novo coronary stenoses. EuroIntervention. 2011 May;7(1):84-90. doi: 10.4244/EIJV7I1A15.	Atherosclerosis|Coronary Artery Disease PROMUS Element™ NA NA NA Device All	NA	NA	NA	NA	NA	NA	coronary disease|coronary artery disease|atherosclerosis|myocardial ischemia	NA	In-stent Late Loss
NCT00824668	NA	NA	NA	NA	NA	NA	NA	NA	NA	NA	NA	19487640	Heise T, Heinemann L, Hövelmann U, Brauns B, Nosek L, Haahr HL, Olsen KJ. Biphasic insulin aspart 30/70: pharmacokinetics and pharmacodynamics compared with once-daily biphasic human insulin and Basal-bolus therapy. Diabetes Care. 2009 Aug;32(8):1431-3. doi: 10.2337/dc09-0097. Epub 2009 Jun 1.	Diabetes|Diabetes Mellitus, Type 2 biphasic insulin aspart 30|insulin glargine|insulin glulisine Crossover Assignment Treatment Randomized Drug|Drug|Drug All	NA	NA	NA	NA	NA	NA	diabetes mellitus|diabetes mellitus, type 2	insulin glargine|insulin aspart, insulin aspart protamine drug combination 30:70|insulin aspart|biphasic insulins|insulin, globin zinc|insulin glulisine|insulin	NA
NCT00824746	NA	NA	NA	NA	NA	NA	NA	NA	NA	NA	NA	22333554	Oh IJ, Ban HJ, Kim KS, Kim YC. Retreatment of gefitinib in patients with non-small-cell lung cancer who previously controlled to gefitinib: a single-arm, open-label, phase II study. Lung Cancer. 2012 Jul;77(1):121-7. doi: 10.1016/j.lungcan.2012.01.012. Epub 2012 Feb 12.	Carcinoma, Non-Small-Cell Lung Gefitinib retreatment NA NA NA Drug All	NA	NA	NA	NA	NA	NA	carcinoma, non-small-cell lung	gefitinib	NA
NCT00824798	NA	NA	NA	NA	NA	NA	NA	NA	NA	NA	NA	20398067|21371180|22381586|22958138|23766686	Lobet S, Detrembleur C, Francq B, Hermans C. Natural progression of blood-induced joint damage in patients with haemophilia: clinical relevance and reproducibility of three-dimensional gait analysis. Haemophilia. 2010 Sep 1;16(5):813-21. doi: 10.1111/j.1365-2516.2010.02245.x. Epub 2010 Apr 7.|Lobet S, Hermans C, Pasta G, Detrembleur C. Body structure versus body function in haemophilia: the case of haemophilic ankle arthropathy. Haemophilia. 2011 May;17(3):508-15. doi: 10.1111/j.1365-2516.2010.02433.x. Epub 2011 Mar 4.|Lobet S, Hermans C, Bastien GJ, Massaad F, Detrembleur C. Impact of ankle osteoarthritis on the energetics and mechanics of gait: the case of hemophilic arthropathy. Clin Biomech (Bristol, Avon). 2012 Jul;27(6):625-31. doi: 10.1016/j.clinbiomech.2012.01.009. Epub 2012 Feb 29.|Lobet S, Detrembleur C, Hermans C. Impact of multiple joint impairments on the energetics and mechanics of walking in patients with haemophilia. Haemophilia. 2013 Mar;19(2):e66-72. doi: 10.1111/hae.12001. Epub 2012 Sep 9.|Lobet S, Detrembleur C, Massaad F, Hermans C. Three-dimensional gait analysis can shed new light on walking in patients with haemophilia. ScientificWorldJournal. 2013 May 13;2013:284358. doi: 10.1155/2013/284358. Print 2013. Review.	Hemophilia A|Hemophilia B NA NA NA NA NA Male	NA	NA	NA	NA	NA	NA	hemophilia a|hemophilia b	NA	NA
NCT00825071	NA	NA	NA	NA	NA	NA	NA	NA	NA	NA	NA	12067003|1609990|7612769|17285386|17263269|11273930|9416710	Apfel CC, Kranke P, Katz MH, Goepfert C, Papenfuss T, Rauch S, Heineck R, Greim CA, Roewer N. Volatile anaesthetics may be the main cause of early but not delayed postoperative vomiting: a randomized controlled trial of factorial design. Br J Anaesth. 2002 May;88(5):659-68.|Watcha MF, White PF. Postoperative nausea and vomiting. Its etiology, treatment, and prevention. Anesthesiology. 1992 Jul;77(1):162-84. Review.|Thune A, Appelgren L, Haglind E. Prevention of postoperative nausea and vomiting after laparoscopic cholecystectomy. A prospective randomized study of metoclopramide and transdermal hyoscine. Eur J Surg. 1995 Apr;161(4):265-8.|Nesek-Adam V, Grizelj-Stojcić E, Rasić Z, Cala Z, Mrsić V, Smiljanić A. Comparison of dexamethasone, metoclopramide, and their combination in the prevention of postoperative nausea and vomiting after laparoscopic cholecystectomy. Surg Endosc. 2007 Apr;21(4):607-12. Epub 2007 Feb 7.|Chohedri AH, Matin M, Khosravi A. The impact of operative fluids on the prevention of postoperative anesthetic complications in ambulatory surgery--high dose vs low dose. Middle East J Anaesthesiol. 2006 Oct;18(6):1147-56.|Cechetto DF, Diab T, Gibson CJ, Gelb AW. The effects of propofol in the area postrema of rats. Anesth Analg. 2001 Apr;92(4):934-42.|Tramèr MR, Reynolds DJ, Moore RA, McQuay HJ. Efficacy, dose-response, and safety of ondansetron in prevention of postoperative nausea and vomiting: a quantitative systematic review of randomized placebo-controlled trials. Anesthesiology. 1997 Dec;87(6):1277-89.	Postoperative Nausea and Vomiting Dexamethasone|Ondansetron|normal saline Parallel Assignment Treatment Randomized Drug|Drug|Drug All	Dexamethasone for Postoperative Nausea and Vomiting	Interventional	Completed	Phase 4	3	180	postoperative nausea and vomiting|vomiting|nausea	ondansetron|dexamethasone	NA
NCT00825162	NA	NA	NA	NA	NA	NA	NA	NA	NA	NA	NA	23551933	Lambert SB, Chuk LM, Nissen MD, Nolan TM, McVernon J, Booy R, Heron L, Richmond PC, Walls T, Marshall HS, Reynolds GJ, Hartel GF, Hu W, Lai MH. Safety and tolerability of a 2009 trivalent inactivated split-virion influenza vaccine in infants, children and adolescents. Influenza Other Respir Viruses. 2013 Sep;7(5):676-85. doi: 10.1111/irv.12107. Epub 2013 Apr 2.	Influenza CSL Limited Influenza Virus Vaccine|CSL Limited Influenza Virus Vaccine|CSL Limited Influenza Virus Vaccine NA NA NA Biological|Biological|Biological All	Safety Study of CSL Limited's Influenza Virus Vaccine in the Paediatric Population Aged >= 6 Months to < 18 Years	Interventional	Completed	Phase 4	3	1992	influenza, human	vaccines	NA
NCT00825253	NA	NA	NA	NA	NA	NA	NA	NA	NA	NA	NA	19487640	Heise T, Heinemann L, Hövelmann U, Brauns B, Nosek L, Haahr HL, Olsen KJ. Biphasic insulin aspart 30/70: pharmacokinetics and pharmacodynamics compared with once-daily biphasic human insulin and Basal-bolus therapy. Diabetes Care. 2009 Aug;32(8):1431-3. doi: 10.2337/dc09-0097. Epub 2009 Jun 1.	Diabetes|Diabetes Mellitus, Type 2 biphasic insulin aspart 30|biphasic human insulin 30 Crossover Assignment Treatment Randomized Drug|Drug All	NA	NA	NA	NA	NA	NA	diabetes mellitus|diabetes mellitus, type 2	insulin|biphasic insulins|insulin aspart|insulin, globin zinc|insulin aspart, insulin aspart protamine drug combination 30:70	NA
NCT00825318	NA	NA	NA	NA	NA	NA	NA	NA	NA	NA	NA	3727139	Bytzer P. [Laxative abuse]. Ugeskr Laeger. 1986 Jun 2;148(23):1387-9. Danish.	End-stage Renal Disease Ultrafiltration NA NA NA Procedure All	NA	NA	NA	NA	NA	NA	kidney failure, chronic|kidney diseases	NA	NA
NCT00825630	NA	NA	NA	NA	NA	NA	NA	NA	NA	NA	NA	12526935	Shirin H, Frenkel D, Shevah O, Levine A, Bruck R, Moss SF, Niv Y, Avni Y. Effect of proton pump inhibitors on the continuous real time (13)C-urea breath test. Am J Gastroenterol. 2003 Jan;98(1):46-50.	Helicobacter Pylori Infection Lansoprazole (Lanton)|Omeprezole (Losec)|Pantoprazole(Controloc)|Esomeprazole (Nexium) Parallel Assignment Diagnostic Randomized Drug|Drug|Drug|Drug All	13-C Urea Breath Test Using BreathID System and PPIs (Proton Pump Inhibitors)	Interventional	Completed	Phase 4	4	123	NA	pantoprazole|lansoprazole|esomeprazole|dexlansoprazole	NA
NCT00825643	NA	NA	NA	NA	NA	NA	NA	NA	NA	NA	NA	22443213|22830956|23110609|24103141|24329524|24909984|25649990|26551483|26589521|26916450|28061430	Khunti K, Damci T, Meneghini L, Pan CY, Yale JF; SOLVE Study Group. Study of Once Daily Levemir (SOLVE™): insights into the timing of insulin initiation in people with poorly controlled type 2 diabetes in routine clinical practice. Diabetes Obes Metab. 2012 Jul;14(7):654-61. doi: 10.1111/j.1463-1326.2012.01602.x. Epub 2012 Apr 22.|Khunti K, Caputo S, Damci T, Dzida GJ, Ji Q, Kaiser M, Karnieli E, Liebl A, Ligthelm RJ, Nazeri A, Orozco-Beltran D, Pan C, Ross SA, Svendsen AL, Vora J, Yale JF, Meneghini LF; SOLVE Study Group. The safety and efficacy of adding once-daily insulin detemir to oral hypoglycaemic agents in patients with type 2 diabetes in a clinical practice setting in 10 countries. Diabetes Obes Metab. 2012 Dec;14(12):1129-36. doi: 10.1111/j.1463-1326.2012.01665.x. Epub 2012 Aug 30.|Keating GM. Insulin detemir: a review of its use in the management of diabetes mellitus. Drugs. 2012 Dec 3;72(17):2255-87. doi: 10.2165/11470200-000000000-00000. Review.|Ross S, Dzida G, Ji Q, Kaiser M, Ligthelm R, Meneghini L, Nazeri A, Orozco-Beltran D, Pan C, Svendsen AL; SOLVE Study Group. Safety of once-daily insulin detemir in patients with type 2 diabetes treated with oral hypoglycemic agents in routine clinical practice. J Diabetes. 2014 May;6(3):243-50. doi: 10.1111/1753-0407.12091. Epub 2013 Oct 29.|Vora J, Caputo S, Damci T, Orozco-Beltran D, Pan C, Svendsen AL, Sølje KS, Khunti K; SOLVE study group. Effect of once-daily insulin detemir on oral antidiabetic drug (OAD) use in patients with type 2 diabetes. J Clin Pharm Ther. 2014 Apr;39(2):136-43. doi: 10.1111/jcpt.12116. Epub 2013 Dec 13.|Pan C, Han P, Ji L, Ji Q, Lu J, Lin J, Liu J, Su B, Shi J, Wang P. Weight-neutral effect of once-daily insulin detemir in Chinese type 2 diabetes patients: subgroup analysis of the SOLVE study. J Diabetes. 2015 Mar;7(2):222-30. doi: 10.1111/1753-0407.12179. Epub 2014 Sep 4.|Dzida G, Karnieli E, Svendsen AL, Sølje KS, Hermanns N; SOLVE Study Group. Depressive symptoms prior to and following insulin initiation in patients with type 2 diabetes mellitus: Prevalence, risk factors and effect on physician resource utilisation. Prim Care Diabetes. 2015 Oct;9(5):346-53. doi: 10.1016/j.pcd.2015.01.002. Epub 2015 Jan 30.|Caputo S, Maran A, Mannino D, Morano S, Lastoria G, Nicoziani P. Safety and effectiveness of insulin detemir in combination with oral antidiabetic agents in an outpatient specialist setting: results of the Italian SOLVE™ observational study. Minerva Endocrinol. 2015 Dec;40(4):249-58.|Morales C, de Luis D, de Arellano AR, Ferrario MG, Lizán L. Cost-Effectiveness Analysis of Insulin Detemir Compared to Neutral Protamine Hagedorn (NPH) in Patients with Type 1 and Type 2 Diabetes Mellitus in Spain. Diabetes Ther. 2015 Dec;6(4):593-610. Epub 2015 Nov 20.|Orozco-Beltran D, Pan C, Svendsen AL, Faerch L, Caputo S; SOLVE Study Group. Basal insulin initiation in primary vs. specialist care: similar glycaemic control in two different patient populations. Int J Clin Pract. 2016 Mar;70(3):236-43. doi: 10.1111/ijcp.12776. Epub 2016 Feb 24.|Khunti K, Damci T, Husemoen LL, Babu V, Liebl A. Exploring the characteristics of suboptimally controlled patients after 24weeks of basal insulin treatment: An individualized approach to intensification. Diabetes Res Clin Pract. 2017 Jan;123:209-217. doi: 10.1016/j.diabres.2016.11.028. Epub 2016 Dec 9.	Diabetes|Diabetes Mellitus, Type 2 insulin detemir NA NA NA Drug All	NA	NA	NA	NA	NA	NA	diabetes mellitus|diabetes mellitus, type 2	insulin detemir	NA
NCT00825851	NA	NA	NA	NA	NA	NA	NA	NA	NA	NA	NA	12832959	Sorensen LT, Karlsmark T, Gottrup F. Abstinence from smoking reduces incisional wound infection: a randomized controlled trial. Ann Surg. 2003 Jul;238(1):1-5.	Wound Healing Transdermal nicotine patch|Placebo patch|Smoking cessation|Continuous smoking Parallel Assignment Basic Science Randomized Drug|Drug|Behavioral|Behavioral All	Effect of Smoking, Abstention and Nicotine Replacement Therapy on Wound Healing	Interventional	Completed	N/A	4	78	wounds and injuries	nicotine	NA
NCT00826072	NA	NA	NA	NA	NA	NA	NA	NA	NA	NA	NA	20424554	Wang JF, Bian JJ, Wan XJ, Zhu KM, Sun ZZ, Lu AD. Association between inflammatory genetic polymorphism and acute lung injury after cardiac surgery with cardiopulmonary bypass. Med Sci Monit. 2010 May;16(5):CR260-5.	Acute Lung Injury NA NA NA NA NA All	NA	NA	NA	NA	NA	NA	acute lung injury|respiratory distress syndrome, adult|wounds and injuries|lung injury	NA	NA
NCT00826176	8168577	4457301	median difference (seconds)	49		NA	30	72	95	NA		NA	Yu B, Wang X, Helbo Hansen HS, Huang W-Q, Askeland B, Li S, Ding Z, Abels E, Rietbergen H, Woo T, Pendeville P. Sugammadex 4.0 mg/kg reversal of deep rocuronium-induced neuromuscular blockade: a multicenter study in Chinese and Caucasian patients. J Anesthe Clin Res. 2014;5:408. doi: 10.4172/2155-6148.1000408	Anesthesia, General|Neuromuscular Blockade Sugammadex NA NA NA Drug All	Efficacy and Safety of 4.0 mg/kg Sugammadex at 1-2 PTC in Chinese and European Subjects (Study 19.4.335)(P05775AM1)(COMPLETED)	Interventional	Completed	Phase 3	2	164	NA	NA	Time From Start of Administration of Sugammadex to Recovery of the T4/T1 Ratio to 0.9
NCT00826176	8168577	4457303	upper limit of tolerance interval (min.)	6.4		NA			95	NA		NA	Yu B, Wang X, Helbo Hansen HS, Huang W-Q, Askeland B, Li S, Ding Z, Abels E, Rietbergen H, Woo T, Pendeville P. Sugammadex 4.0 mg/kg reversal of deep rocuronium-induced neuromuscular blockade: a multicenter study in Chinese and Caucasian patients. J Anesthe Clin Res. 2014;5:408. doi: 10.4172/2155-6148.1000408	Anesthesia, General|Neuromuscular Blockade Sugammadex NA NA NA Drug All	Efficacy and Safety of 4.0 mg/kg Sugammadex at 1-2 PTC in Chinese and European Subjects (Study 19.4.335)(P05775AM1)(COMPLETED)	Interventional	Completed	Phase 3	2	164	NA	NA	Time From Start of Administration of Sugammadex to Recovery of the T4/T1 Ratio to 0.9
NCT00826176	8168577	4457302	upper limit of tolerance interval (min.)	3.2		NA			95	NA		NA	Yu B, Wang X, Helbo Hansen HS, Huang W-Q, Askeland B, Li S, Ding Z, Abels E, Rietbergen H, Woo T, Pendeville P. Sugammadex 4.0 mg/kg reversal of deep rocuronium-induced neuromuscular blockade: a multicenter study in Chinese and Caucasian patients. J Anesthe Clin Res. 2014;5:408. doi: 10.4172/2155-6148.1000408	Anesthesia, General|Neuromuscular Blockade Sugammadex NA NA NA Drug All	Efficacy and Safety of 4.0 mg/kg Sugammadex at 1-2 PTC in Chinese and European Subjects (Study 19.4.335)(P05775AM1)(COMPLETED)	Interventional	Completed	Phase 3	2	164	NA	NA	Time From Start of Administration of Sugammadex to Recovery of the T4/T1 Ratio to 0.9
NCT00826319	NA	NA	NA	NA	NA	NA	NA	NA	NA	NA	NA	23758910|NA|24371297	Levin A, Rigatto C, Brendan B, Madore F, Muirhead N, Holmes D, Clase CM, Tang M, Djurdjev O; CanPREDDICT investigators. Cohort profile: Canadian study of prediction of death, dialysis and interim cardiovascular events (CanPREDDICT). BMC Nephrol. 2013 Jun 11;14:121. doi: 10.1186/1471-2369-14-121.|Levin A, Rigatto C, Barrett B, Madore F, Muirhead N, Holmes D, Clase C, Tang M, Djurdjev O. (2012). Canadian study of prediciont of death, dialysis and interim cardiovascular events: CanPREDDICT: Biomarkers improve prediction of one year outcomes in chronic kidney disease cohort. Clinical studies in CKD. Nephrology Dialysis Transplantation, 27(suppl 2), ii63-ii65.|Levin A, Rigatto C, Barrett B, Madore F, Muirhead N, Holmes D, Clase CM, Tang M, Djurdjev O; CanPREDDICT Investigators. Biomarkers of inflammation, fibrosis, cardiac stretch and injury predict death but not renal replacement therapy at 1 year in a Canadian chronic kidney disease cohort. Nephrol Dial Transplant. 2014 May;29(5):1037-47. doi: 10.1093/ndt/gft479. Epub 2013 Dec 26.	Chronic Kidney Disease NA NA NA NA NA All	NA	NA	NA	NA	NA	NA	kidney diseases|renal insufficiency, chronic	NA	NA
NCT00826371	NA	NA	NA	NA	NA	NA	NA	NA	NA	NA	NA	25012926	Zhao J, Li X, Tang S, Xu G, Xu X, Zhang F, Zhang M, Shamsazar J, Pilz S, Nieweg A. EXTEND II: an open-label phase III multicentre study to evaluate efficacy and safety of ranibizumab in Chinese patients with subfoveal choroidal neovascularization secondary to age-related macular degeneration. BioDrugs. 2014 Dec;28(6):527-36. doi: 10.1007/s40259-014-0106-1.	Age Related Macular Degeneration ranibizumab 0.5 mg NA NA NA Drug All	NA	NA	NA	NA	NA	NA	macular degeneration	ranibizumab	NA
NCT00826631	NA	NA	NA	NA	NA	NA	NA	NA	NA	NA	NA	18276725	Kechagias S, Ernersson A, Dahlqvist O, Lundberg P, Lindström T, Nystrom FH; Fast Food Study Group. Fast-food-based hyper-alimentation can induce rapid and profound elevation of serum alanine aminotransferase in healthy subjects. Gut. 2008 May;57(5):649-54. doi: 10.1136/gut.2007.131797. Epub 2008 Feb 14.	Healthy|Hyper-Alimentation Fast food arm NA NA NA Procedure All	How Does 4 Weeks of Increased Fast Food Intake Affect Metabolism?	Interventional	Completed	N/A	2	36	hyperphagia	NA	NA
NCT00826917	NA	NA	NA	NA	NA	NA	NA	NA	NA	NA	NA	NA|20201116|19248036|NA|NA|NA|NA|NA	Cheong KB, Leung KY, Chan HY, Lee YP, Tang MHY. Comparison of inter- and intraobserver agreement between three different types of fetal volume measurement techniques (XI VOCALTM, VOCALTM and multiplanar). 13th Postgraduate Symposium, Li Ka Shing Faculty of Medicine, University of Hong Kong, Hong Kong, SAR China. 2008.|Cheong KB, Leung KY, Li TK, Chan HY, Lee YP, Tang MH. Comparison of inter- and intraobserver agreement and reliability between three different types of placental volume measurement technique (XI VOCAL, VOCAL and multiplanar) and validity in the in-vitro setting. Ultrasound Obstet Gynecol. 2010 Aug;36(2):210-7. doi: 10.1002/uog.7609.|Cheong KB, Leung KY, Chan HY, Lee YP, Yang F, Tang MH. Comparison of inter- and intraobserver agreement between three types of fetal volume measurement technique (XI VOCAL, VOCAL and multiplanar). Ultrasound Obstet Gynecol. 2009 Mar;33(3):287-94. doi: 10.1002/uog.6255.|Cheong KB, Leung KY, Chan HY, Chen M, Tang MHY. Comparison of volumetry fetus, gestational sac, and placenta obtained from two three- dimensional ultrasound machines. 18th World Congress on Ultrasound in Obstetrics and Gynecology. Ultrasound Obstet Gynecol. 2008; 32: 400.|Cheong KB, Leung KY, Chan HY, Chen M, Tang MHY. Comparison of volumetry of fetus, gestational sac, and placenta in normal pregnancies obtained by two kinds of three dimensional ultrasound machines. 4th Asia Pacific Congress inMaternal Fetal Medicine. 17Th - 19th October, 2009. Macau Tower Convention and Entertainment Center, Macau, SAR China.|Cheong KB, Leung KY, Li TK, Chan HY, Lee YP, Tang HY. Comparison of inter- and intraobserver agreement between three different types of placental volume measurement techniques (XI VOCALTM, VOCALTM and multiplanar). 13rd -17th Sept 2009. Ultrasound Obstet Gynecol. 2009. 34 (Suppl 1): 209.|KB Cheong, KY Leung, HY Chan, YP Lee, F Yang, MHY Tang. Comparison of inter- and intra-observer agreement between three different types of fetal volume measurement techniques (XI VOCAL, VOCAL, and multiplanar). 18th World Congress on Ultrasound in Obstetrics and Gynecology. Ultrasound Obstet Gynecol. 2008; 32(3):399.|Cheong Kah-bik, Ng EHY.The use of volumetry by three-dimensional ultrasound in the first trimester. 2009. Postgraduate Thesis. The HKU Scholars Hub (thesis online).	Hb Bart's Disease|Homozygous αº-thalassemia NA NA NA NA NA Female	NA	NA	NA	NA	NA	NA	congenital abnormalities|thalassemia	NA	NA
NCT00827216	NA	NA	NA	NA	NA	NA	NA	NA	NA	NA	NA	26083537	Czarnetzki C, Elia N, Frossard JL, Giostra E, Spahr L, Waeber JL, Pavlovic G, Lysakowski C, Tramèr MR. Erythromycin for Gastric Emptying in Patients Undergoing General Anesthesia for Emergency Surgery: A Randomized Clinical Trial. JAMA Surg. 2015 Aug;150(8):730-7. doi: 10.1001/jamasurg.2015.0306.	Aspiration of Gastric Contents|Gastric Emptying Placebo|Erythromycin NA NA NA Drug|Drug All	The Effect of Intravenous Erythromycin on Gastric Emptying in Non-fasted Patients Before Emergency Total Anesthesia	Interventional	Completed	Phase 2	2	132	NA	erythromycin estolate|erythromycin ethylsuccinate|erythromycin stearate|erythromycin	NA
NCT00827411	NA	NA	NA	NA	NA	NA	NA	NA	NA	NA	NA	23121439|21167334	Collet JP, Cuisset T, Rangé G, Cayla G, Elhadad S, Pouillot C, Henry P, Motreff P, Carrié D, Boueri Z, Belle L, Van Belle E, Rousseau H, Aubry P, Monségu J, Sabouret P, O'Connor SA, Abtan J, Kerneis M, Saint-Etienne C, Barthélémy O, Beygui F, Silvain J, Vicaut E, Montalescot G; ARCTIC Investigators. Bedside monitoring to adjust antiplatelet therapy for coronary stenting. N Engl J Med. 2012 Nov 29;367(22):2100-9. doi: 10.1056/NEJMoa1209979. Epub 2012 Nov 4.|Collet JP, Cayla G, Cuisset T, Elhadad S, Rangé G, Vicaut E, Montalescot G. Randomized comparison of platelet function monitoring to adjust antiplatelet therapy versus standard of care: rationale and design of the assessment with a double randomization of (1) a fixed dose versus a monitoring-guided dose of aspirin and clopidogrel after DES implantation, and (2) treatment interruption versus continuation, 1 year after stenting (ARCTIC) study. Am Heart J. 2011 Jan;161(1):5-12.e5. doi: 10.1016/j.ahj.2010.09.029.	Acute Coronary Syndrome|Coronary Artery Disease Aspirin and clopidogrel / Prasugrel|VerifyNow|Aspirin and clopidogrel / Prasugrel|Aspirin and clopidogrel / Prasugrel|Aspirin Parallel Assignment Treatment Randomized Drug|Device|Drug|Drug|Drug All	Double Randomization of a Monitoring Adjusted Antiplatelet Treatment Versus a Common Antiplatelet Treatment for DES Implantation, and Interruption Versus Continuation of Double Antiplatelet Therapy	Interventional	Completed	Phase 4	4	2500	acute coronary syndrome|coronary artery disease	clopidogrel|aspirin|prasugrel hydrochloride	NA
NCT00827528	NA	NA	NA	NA	NA	NA	NA	NA	NA	NA	NA	18978116|18779916|18715243|18092333|17513926|16141767|17636742|15915320	Sung VW, Rogers RG, Schaffer JI, Balk EM, Uhlig K, Lau J, Abed H, Wheeler TL 2nd, Morrill MY, Clemons JL, Rahn DD, Lukban JC, Lowenstein L, Kenton K, Young SB; Society of Gynecologic Surgeons Systematic Review Group. Graft use in transvaginal pelvic organ prolapse repair: a systematic review. Obstet Gynecol. 2008 Nov;112(5):1131-42. doi: 10.1097/AOG.0b013e3181898ba9. Review.|Bako A, Dhar R. Review of synthetic mesh-related complications in pelvic floor reconstructive surgery. Int Urogynecol J Pelvic Floor Dysfunct. 2009 Jan;20(1):103-11. doi: 10.1007/s00192-008-0717-5. Epub 2008 Sep 9. Review.|Jia X, Glazener C, Mowatt G, MacLennan G, Bain C, Fraser C, Burr J. Efficacy and safety of using mesh or grafts in surgery for anterior and/or posterior vaginal wall prolapse: systematic review and meta-analysis. BJOG. 2008 Oct;115(11):1350-61. doi: 10.1111/j.1471-0528.2008.01845.x. Epub 2008 Aug 19. Review.|Maher C, Baessler K, Glazener CM, Adams EJ, Hagen S. Surgical management of pelvic organ prolapse in women: a short version Cochrane review. Neurourol Urodyn. 2008;27(1):3-12. Review.|Chen CC, Ridgeway B, Paraiso MF. Biologic grafts and synthetic meshes in pelvic reconstructive surgery. Clin Obstet Gynecol. 2007 Jun;50(2):383-411. Review.|Silva WA, Karram MM. Scientific basis for use of grafts during vaginal reconstructive procedures. Curr Opin Obstet Gynecol. 2005 Oct;17(5):519-29. Review.|Maher C, Baessler K, Glazener CM, Adams EJ, Hagen S. Surgical management of pelvic organ prolapse in women. Cochrane Database Syst Rev. 2007 Jul 18;(3):CD004014. Review. Update in: Cochrane Database Syst Rev. 2010;(4):CD004014.|Maher C, Baessler K. Surgical management of anterior vaginal wall prolapse: an evidencebased literature review. Int Urogynecol J Pelvic Floor Dysfunct. 2006 Feb;17(2):195-201. Epub 2005 May 25. Review.	Pelvic Organ Prolapse Traditional correction of anterior vaginal wall prolapse|Biologic Graft (SIS) Parallel Assignment Treatment Randomized Procedure|Procedure Female	SIS Graft and Traditional Repair in Vaginal Wall Prolapse	Interventional	Completed	Phase 4	2	56	pelvic organ prolapse|prolapse	NA	NA
NCT00827736	NA	NA	NA	NA	NA	NA	NA	NA	NA	NA	NA	10395629	Brisinda G, Maria G, Bentivoglio AR, Cassetta E, Gui D, Albanese A. A comparison of injections of botulinum toxin and topical nitroglycerin ointment for the treatment of chronic anal fissure. N Engl J Med. 1999 Jul 8;341(2):65-9. Erratum in: N Engl J Med 1999 Aug 19;341(8):624.	Anal Fissure Botox|ISDN ointment|Placebo Parallel Assignment Treatment Randomized Procedure|Drug|Drug All	Comparison of Treatment Success of Botox Injection in the Internal Sphincter Versus Isosorbidedinitrate Ointment in Patients With an Anal Fissure	Interventional	Completed	Phase 4	2	73	fissure in ano	NA	NA
NCT00827775	NA	NA	NA	NA	NA	NA	NA	NA	NA	NA	NA	22700888|21757643|21734087	Inrig JK, Van Buren P, Kim C, Vongpatanasin W, Povsic TJ, Toto R. Probing the mechanisms of intradialytic hypertension: a pilot study targeting endothelial cell dysfunction. Clin J Am Soc Nephrol. 2012 Aug;7(8):1300-9. doi: 10.2215/CJN.10010911. Epub 2012 Jun 14.|Inrig JK, Van Buren P, Kim C, Vongpatanasin W, Povsic TJ, Toto RD. Intradialytic hypertension and its association with endothelial cell dysfunction. Clin J Am Soc Nephrol. 2011 Aug;6(8):2016-24. doi: 10.2215/CJN.11351210. Epub 2011 Jul 14.|Van Buren PN, Kim C, Toto R, Inrig JK. Intradialytic hypertension and the association with interdialytic ambulatory blood pressure. Clin J Am Soc Nephrol. 2011 Jul;6(7):1684-91. doi: 10.2215/CJN.11041210.	Intradialytic Hypertension Carvedilol NA NA NA Drug All	Mechanisms and Treatment of Intradialytic Hypertension	Interventional	Completed	Phase 4	2	55	hypertension	carvedilol	NA
NCT00827827	NA	NA	NA	NA	NA	NA	NA	NA	NA	NA	NA	27865696|23352685	Ivey FM, Prior SJ, Hafer-Macko CE, Katzel LI, Macko RF, Ryan AS. Strength Training for Skeletal Muscle Endurance after Stroke. J Stroke Cerebrovasc Dis. 2017 Apr;26(4):787-794. doi: 10.1016/j.jstrokecerebrovasdis.2016.10.018. Epub 2016 Nov 16.|Ivey FM, Ryan AS. Resistive training improves insulin sensitivity after stroke. J Stroke Cerebrovasc Dis. 2014 Feb;23(2):225-9. doi: 10.1016/j.jstrokecerebrovasdis.2012.12.014. Epub 2013 Jan 22.	Stroke Exercise- Strength Training|Exercise- Stretching Control Parallel Assignment Treatment Randomized Other|Other All	Strength Training for Skeletal Muscle Adaptation After Stroke	Interventional	Completed	N/A	2	NA	stroke	NA	NA
NCT00827970	NA	NA	NA	NA	NA	NA	NA	NA	NA	NA	NA	11807700	Andersen B, Olesen F, Møller JK, Østergaard L. Population-based strategies for outreach screening of urogenital Chlamydia trachomatis infections: a randomized, controlled trial. J Infect Dis. 2002 Jan 15;185(2):252-8. Epub 2002 Jan 3.	Chlamydia Trachomatis|Ectopic Pregnancy|Infertility Screening for urogenital Chlamydia trachomatis Parallel Assignment Screening Randomized Behavioral All	Randomized Population-Based Study on Chlamydia Trachomatis Screening	Interventional	Completed	N/A	2	30000	pregnancy, ectopic|infertility|chlamydia infections	NA	NA
NCT00828399	NA	NA	NA	NA	NA	NA	NA	NA	NA	NA	NA	12721240|16531144|10729239|15961682	Kozelsky TF, Meyers GE, Sloan JA, Shanahan TG, Dick SJ, Moore RL, Engeler GP, Frank AR, McKone TK, Urias RE, Pilepich MV, Novotny PJ, Martenson JA; North Central Cancer Treatment Group. Phase III double-blind study of glutamine versus placebo for the prevention of acute diarrhea in patients receiving pelvic radiation therapy. J Clin Oncol. 2003 May 1;21(9):1669-74.|Giriş M, Erbil Y, Oztezcan S, Olgaç V, Barbaros U, Deveci U, Kirgiz B, Uysal M, Toker GA. The effect of heme oxygenase-1 induction by glutamine on radiation-induced intestinal damage: the effect of heme oxygenase-1 on radiation enteritis. Am J Surg. 2006 Apr;191(4):503-9.|Ersin S, Tuncyurek P, Esassolak M, Alkanat M, Buke C, Yilmaz M, Telefoncu A, Kose T. The prophylactic and therapeutic effects of glutamine- and arginine-enriched diets on radiation-induced enteritis in rats. J Surg Res. 2000 Apr;89(2):121-5.|de Urbina JJ, Jorquera F, Culebras JM, Villares C, González-Gallego J, Tuñón MJ. Effects of parenteral nutrition supplemented with alanyl-glutamine on nutrition status in rats. JPEN J Parenter Enteral Nutr. 2005 Jul-Aug;29(4):262-5.	Acute Radiation Enteritis Glutamine|Whole protein Parallel Assignment Prevention Randomized Dietary Supplement|Dietary Supplement All	Prevention of Acute Radiation Enteritis With Glutamine	Interventional	Completed	Phase 4	2	70	enteritis	NA	NA
NCT00828516	8168312	4457200	Mean Difference (Final Values)	1.32	Standard Deviation	0.94			95	0.001	t-test, 2 sided	21917515|NA	de Valois BA, Young TE, Melsome E. Assessing the feasibility of using acupuncture and moxibustion to improve quality of life for cancer survivors with upper body lymphoedema. Eur J Oncol Nurs. 2012 Jul;16(3):301-9. doi: 10.1016/j.ejon.2011.07.005. Epub 2011 Sep 13.|de Valois B, Young T, Melsome E (2011) Acupuncture in lymphoedema management: a feasibility study. Journal of Lymphoedema. 6(2) 20-31.	Breast Cancer|Head and Neck Cancer|Lymphedema Acupuncture and moxibustion NA NA NA Other All	NA	NA	NA	NA	NA	NA	head and neck neoplasms|breast neoplasms|lymphedema	NA	Change From Baseline in Patient-specified and Reported Symptoms on the Measure Yourself Medical Outcome Profile
NCT00828516	8168313	4457201	Mean Difference (Final Values)	1.51	Standard Deviation	0.96			95	0.001	t-test, 2 sided	21917515|NA	de Valois BA, Young TE, Melsome E. Assessing the feasibility of using acupuncture and moxibustion to improve quality of life for cancer survivors with upper body lymphoedema. Eur J Oncol Nurs. 2012 Jul;16(3):301-9. doi: 10.1016/j.ejon.2011.07.005. Epub 2011 Sep 13.|de Valois B, Young T, Melsome E (2011) Acupuncture in lymphoedema management: a feasibility study. Journal of Lymphoedema. 6(2) 20-31.	Breast Cancer|Head and Neck Cancer|Lymphedema Acupuncture and moxibustion NA NA NA Other All	NA	NA	NA	NA	NA	NA	head and neck neoplasms|breast neoplasms|lymphedema	NA	Change From Baseline in Patient-specified and Reported Symptoms on the Measure Yourself Medical Outcome Profile (MYMOP)
NCT00828542	NA	NA	NA	NA	NA	NA	NA	NA	NA	NA	NA	19913145|22542366	Brito MB, Ferriani RA, Quintana SM, Yazlle ME, Silva de Sá MF, Vieira CS. Safety of the etonogestrel-releasing implant during the immediate postpartum period: a pilot study. Contraception. 2009 Dec;80(6):519-26. doi: 10.1016/j.contraception.2009.05.124. Epub 2009 Jul 10.|Brito MB, Ferriani RA, Meijers JC, Garcia AA, Quintana SM, Silva de Sá MF, Vieira CS. Effects of the etonogestrel-releasing contraceptive implant inserted immediately postpartum on maternal hemostasis: a randomized controlled trial. Thromb Res. 2012 Sep;130(3):355-60. doi: 10.1016/j.thromres.2012.03.029. Epub 2012 Apr 28.	Breastfeeding|Contraception etonogestrel implant|depot medroxyprogesterone acetate Parallel Assignment Supportive Care Randomized Drug|Drug Female	Safety of the Etonogestrel-releasing Implant During the Puerperium of Healthy Women	Interventional	Completed	N/A	2	40	NA	medroxyprogesterone|desogestrel|medroxyprogesterone acetate|etonogestrel	NA
NCT00828685	NA	NA	NA	NA	NA	NA	NA	NA	NA	NA	NA	19651939	Rozental TD, Blazar PE, Franko OI, Chacko AT, Earp BE, Day CS. Functional outcomes for unstable distal radial fractures treated with open reduction and internal fixation or closed reduction and percutaneous fixation. A prospective randomized trial. J Bone Joint Surg Am. 2009 Aug;91(8):1837-46. doi: 10.2106/JBJS.H.01478.	Wrist Fractures CRPP|ORIF NA NA NA Procedure|Procedure All	NA	NA	NA	NA	NA	NA	fractures, bone	NA	NA
NCT00828698	NA	NA	NA	NA	NA	NA	NA	NA	NA	NA	NA	16714188|16461041|15778204|18499938	Bauer A, Kantelhardt JW, Barthel P, Schneider R, Mäkikallio T, Ulm K, Hnatkova K, Schömig A, Huikuri H, Bunde A, Malik M, Schmidt G. Deceleration capacity of heart rate as a predictor of mortality after myocardial infarction: cohort study. Lancet. 2006 May 20;367(9523):1674-81.|Mäkikallio TH, Barthel P, Schneider R, Bauer A, Tapanainen JM, Tulppo MP, Perkiömäki JS, Schmidt G, Huikuri HV. Frequency of sudden cardiac death among acute myocardial infarction survivors with optimized medical and revascularization therapy. Am J Cardiol. 2006 Feb 15;97(4):480-4. Epub 2005 Dec 22.|Mäkikallio TH, Barthel P, Schneider R, Bauer A, Tapanainen JM, Tulppo MP, Schmidt G, Huikuri HV. Prediction of sudden cardiac death after acute myocardial infarction: role of Holter monitoring in the modern treatment era. Eur Heart J. 2005 Apr;26(8):762-9. Epub 2005 Mar 18.|Peltola M, Tulppo MP, Kiviniemi A, Hautala AJ, Seppänen T, Barthel P, Bauer A, Schmidt G, Huikuri HV, Mäkikallio TH. Respiratory sinus arrhythmia as a predictor of sudden cardiac death after myocardial infarction. Ann Med. 2008;40(5):376-82.	Acute Myocardial Infarction No intervention NA NA NA Other All	NA	NA	NA	NA	NA	NA	myocardial infarction|infarction	NA	NA
NCT00829218	NA	NA	NA	NA	NA	NA	NA	NA	NA	NA	NA	22766026	Holton KF, Taren DL, Thomson CA, Bennett RM, Jones KD. The effect of dietary glutamate on fibromyalgia and irritable bowel symptoms. Clin Exp Rheumatol. 2012 Nov-Dec;30(6 Suppl 74):10-7. Epub 2012 Dec 14.	Fibromyalgia|Irritable Bowel Syndrome Glutamate additive-free diet|Placebo diet Crossover Assignment Prevention Randomized Other|Other All	Clinical Trial Examining Effects of Monosodium Glutamate (MSG) on Irritable Bowel Syndrome (IBS) and Fibromyalgia (FM)	Interventional	Completed	N/A	2	60	syndrome|myofascial pain syndromes|irritable bowel syndrome|fibromyalgia	NA	NA
NCT00829257	NA	NA	NA	NA	NA	NA	NA	NA	NA	NA	NA	22568828	Williamson PA, Short PM, Vaidyanathan S, Lipworth BJ. Inhaled and systemic corticosteroid response in severe asthma assessed by alveolar nitric oxide: a randomized crossover pilot study of add-on therapy. Br J Clin Pharmacol. 2013 Jan;75(1):93-102. doi: 10.1111/j.1365-2125.2012.04319.x.	Asthma HFA-BDP|Fluticasone|Seretide Crossover Assignment Treatment Randomized Drug|Drug|Drug All	Additive Effects of QVAR to (Seretide) on Surrogate Markers of Airway Inflammation in Refractory Asthma	Interventional	Completed	Phase 4	2	15	inflammation|asthma	fluticasone|fluticasone-salmeterol drug combination	NA
NCT00829569	NA	NA	NA	NA	NA	NA	NA	NA	NA	NA	NA	19716144	Mostad IL, Bjerve KS, Basu S, Sutton P, Frayn KN, Grill V. Addition of n-3 fatty acids to a 4-hour lipid infusion does not affect insulin sensitivity, insulin secretion, or markers of oxidative stress in subjects with type 2 diabetes mellitus. Metabolism. 2009 Dec;58(12):1753-61. doi: 10.1016/j.metabol.2009.06.003. Epub 2009 Aug 27.	Type 2 Diabetes Intralipid +/- Omegaven Crossover Assignment Treatment Randomized Dietary Supplement All	NA	NA	NA	NA	NA	NA	diabetes mellitus|diabetes mellitus, type 2	soybean oil, phospholipid emulsion	NA
NCT00830505	NA	NA	NA	NA	NA	NA	NA	NA	NA	NA	NA	21636667	Clearie KL, McKinlay L, Williamson PA, Lipworth BJ. Fluticasone/Salmeterol combination confers benefits in people with asthma who smoke. Chest. 2012 Feb;141(2):330-338. doi: 10.1378/chest.11-0392. Epub 2011 Jun 2.	Asthma fluticasone/salmeterol|fluticasone Crossover Assignment Treatment Randomized Drug|Drug All	Fluticasone/Salmeterol (FP/SM) Versus Double the Dose Fluticasone (FP) in Patients With Mild to Moderate Asthma	Interventional	Completed	Phase 4	2	38	asthma	fluticasone|fluticasone-salmeterol drug combination|salmeterol xinafoate	NA
NCT00830570	NA	NA	NA	NA	NA	NA	NA	NA	NA	NA	NA	20381283	Epstein RS, Moyer TP, Aubert RE, O Kane DJ, Xia F, Verbrugge RR, Gage BF, Teagarden JR. Warfarin genotyping reduces hospitalization rates results from the MM-WES (Medco-Mayo Warfarin Effectiveness study). J Am Coll Cardiol. 2010 Jun 22;55(25):2804-12. doi: 10.1016/j.jacc.2010.03.009. Epub 2010 Apr 8.	Embolism|Embolism and Thrombosis|Thromboembolism|Thrombosis|Vascular Diseases|Venous Thromboembolism|Warfarin CYP 2C9 and VKORC1 Testing for Warfarin NA NA NA Other All	NA	NA	NA	NA	NA	NA	embolism and thrombosis|thromboembolism|venous thromboembolism|thrombosis|vascular diseases|embolism	warfarin	NA
NCT00830596	NA	NA	NA	NA	NA	NA	NA	NA	NA	NA	NA	26319101|25455834	Goertz CM, Xia T, Long CR, Vining RD, Pohlman KA, DeVocht JW, Gudavalli MR, Owens EF Jr, Meeker WC, Wilder DG. Effects of spinal manipulation on sensorimotor function in low back pain patients--A randomised controlled trial. Man Ther. 2016 Feb;21:183-90. doi: 10.1016/j.math.2015.08.001. Epub 2015 Aug 8.|Vining RD, Potocki E, McLean I, Seidman M, Morgenthal AP, Boysen J, Goertz C. Prevalence of radiographic findings in individuals with chronic low back pain screened for a randomized controlled trial: secondary analysis and clinical implications. J Manipulative Physiol Ther. 2014 Nov-Dec;37(9):678-87. doi: 10.1016/j.jmpt.2014.10.003. Epub 2014 Nov 1.	Low Back Pain HVLA-SM|LVVA-SM|Sham Intervention Parallel Assignment Treatment Randomized Other|Other|Other All	Effect of Spinal Manipulation on Sensorimotor Functions in Back Pain Patients	Interventional	Completed	N/A	3	221	back pain|low back pain	NA	NA
NCT00831103	NA	NA	NA	NA	NA	NA	NA	NA	NA	NA	NA	22711350	Tyring SK, Plunkett S, Scribner AR, Broker RE, Herrod JN, Handke LT, Wise JM, Martin PA; Valomaciclovir Zoster Study Group. Valomaciclovir versus valacyclovir for the treatment of acute herpes zoster in immunocompetent adults: a randomized, double-blind, active-controlled trial. J Med Virol. 2012 Aug;84(8):1224-32. doi: 10.1002/jmv.23329.	Herpes Zoster EPB-348|Valacyclovir Parallel Assignment Treatment Randomized Drug|Drug All	A Phase 2b Trial of EPB-348 for the Treatment of Herpes Zoster	Interventional	Completed	Phase 2	4	373	herpes zoster	valacyclovir	NA
NCT00831311	NA	NA	NA	NA	NA	NA	NA	NA	NA	NA	NA	21372751	Tregnaghi MW, Zambrano B, Santos-Lima E. Immunogenicity and safety of an investigational hexavalent diphtheria-tetanus-acellular pertussis-inactivated poliovirus-hepatitis B-Haemophilus influenzae B conjugate combined vaccine in healthy 2-, 4-, and 6-month-old Argentinean infants. Pediatr Infect Dis J. 2011 Jun;30(6):e88-96. doi: 10.1097/INF.0b013e318212eb80.	Diphtheria|Haemophilus Influenzae Type b|Pertussis|Poliomyelitis|Tetanus DTaP-IPV-HB-PRP~T|DTaP-IPV//PRP~T combined vaccine & Recombinant hep B vaccine Parallel Assignment Prevention Randomized Biological|Biological All	Study of DTaP-IPV-Hep B-PRP~T Combined Vaccine Compared With PENTAXIM™ and ENGERIX B® PEDIATRICO in Argentinean Infants	Interventional	Completed	Phase 2	2	624	tetanus|whooping cough|diphtheria|poliomyelitis	vaccines	NA
NCT00831376	NA	NA	NA	NA	NA	NA	NA	NA	NA	NA	NA	23829494	Anderson WJ, Short PM, Williamson PA, Morrison AE, Palmer C, Tavendale R, Lipworth BJ. Proof-of-concept evaluation of trough airway hyper-responsiveness following regular racemic or levosalbutamol in genotype-stratified steroid-treated persistent asthmatic patients. Clin Sci (Lond). 2014 Jan 1;126(1):75-83. doi: 10.1042/CS20130213.	Asthma levosalbutamol|racemic salbutamol|placebo Crossover Assignment Treatment Randomized Drug|Drug|Drug All	Trough Bronchoprotection Conferred by Levosalbutamol and Racemic Salbutamol	Interventional	Completed	Phase 4	3	30	asthma	albuterol	NA
NCT00831428	NA	NA	NA	NA	NA	NA	NA	NA	NA	NA	NA	20214665	Clearie KL, Williamson PA, Vaidyanathan S, Short P, Goudie A, Burns P, Hopkinson P, Meldrum K, Howaniec L, Lipworth BJ. Disconnect between standardized field-based testing and mannitol challenge in Scottish elite swimmers. Clin Exp Allergy. 2010 May;40(5):731-7. doi: 10.1111/j.1365-2222.2010.03461.x. Epub 2010 Mar 1.	Asthma|Rhinitis no intervention NA NA NA Other All	NA	NA	NA	NA	NA	NA	rhinitis|asthma	NA	NA
NCT00831545	NA	NA	NA	NA	NA	NA	NA	NA	NA	NA	NA	19767314	Siena S, Crinò L, Danova M, Del Prete S, Cascinu S, Salvagni S, Schiavetto I, Vitali M, Bajetta E. Dose-dense temozolomide regimen for the treatment of brain metastases from melanoma, breast cancer, or lung cancer not amenable to surgery or radiosurgery: a multicenter phase II study. Ann Oncol. 2010 Mar;21(3):655-661. doi: 10.1093/annonc/mdp343. Epub 2009 Sep 18.	Breast Neoplasm|Carcinoma, Non-Small-Cell Lung|Melanoma|Metastases of Central Nervous System Temozolomide NA NA NA Drug All	Study to Evaluate the Efficacy and Safety of Temozolomide in Subjects With Brain Metastases of Either Malignant Melanoma, Breast, or Non-small Cell Lung Cancer (P02064)	Interventional	Completed	Phase 2	3	162	breast neoplasms|melanoma|neoplasm metastasis|carcinoma, non-small-cell lung	temozolomide	NA
NCT00831597	NA	NA	NA	NA	NA	NA	NA	NA	NA	NA	NA	23955074	Vacirca JL, Acs PI, Tabbara IA, Rosen PJ, Lee P, Lynam E. Bendamustine combined with rituximab for patients with relapsed or refractory diffuse large B cell lymphoma. Ann Hematol. 2014 Mar;93(3):403-9. doi: 10.1007/s00277-013-1879-x. Epub 2013 Aug 17.	Diffuse Large B-Cell Lymphoma bendamustine|rituximab NA NA NA Drug|Drug All	NA	NA	NA	NA	NA	NA	lymphoma|lymphoma, large b-cell, diffuse|lymphoma, b-cell	bendamustine hydrochloride|rituximab	NA
NCT00831610	NA	NA	NA	NA	NA	NA	NA	NA	NA	NA	NA	18982397	Bussolaro RA, Garcia EB, Barbosa MV, Omonte IR, Huijsmans JP, Bariani RL, Ferreira LM. Post-bariatric abdominoplasty: skin sensation evaluation. Obes Surg. 2010 Jul;20(7):855-60. doi: 10.1007/s11695-008-9747-9. Epub 2008 Nov 4.	Hypesthesia|Obesity Bariatric surgery (Roux-en-Y Gastric Bypass) + Post-bariatric abdominoplasty.|Roux-en-Y gastric bypass (bariatric surgery) + Post-bariatric abdominoplasty (without flap undermining) NA NA NA Procedure|Procedure Female	Post-bariatric Abdominoplasty: Skin Sensation Evaluation	Interventional	Completed	N/A	2	100	hypesthesia	NA	NA
NCT00831623	NA	NA	NA	NA	NA	NA	NA	NA	NA	NA	NA	31773043	Slater JM, Slater JD, Kang JI, Namihas IC, Jabola BR, Brown K, Grove R, Watt C, Bush DA. Hypofractionated Proton Therapy in Early Prostate Cancer: Results of a Phase I/II Trial at Loma Linda University. Int J Part Ther. 2019 Summer;6(1):1-9. doi: 10.14338/IJPT-19-00057. Epub 2019 Aug 6.	Prostate Cancer Proton Radiation|Proton NA NA NA Radiation|Radiation Male	NA	NA	NA	NA	NA	NA	prostatic neoplasms	NA	NA
NCT00831662	NA	NA	NA	NA	NA	NA	NA	NA	NA	NA	NA	15502479	Tauber J, Davitt WF, Bokosky JE, Nichols KK, Yerxa BR, Schaberg AE, LaVange LM, Mills-Wilson MC, Kellerman DJ. Double-masked, placebo-controlled safety and efficacy trial of diquafosol tetrasodium (INS365) ophthalmic solution for the treatment of dry eye. Cornea. 2004 Nov;23(8):784-92. Erratum in: Cornea. 2007 May;26(4):514.	Dry Eye Disease Diquafosol tetrasodium ophthalmic solution, 2%|Placebo Parallel Assignment Treatment Randomized Drug|Drug All	The Effects of Diquafosol Tetrasodium Ophthalmic Solution, 2% in Subjects With Dry Eye Disease (P08637)	Interventional	Completed	Phase 3	2	490	keratoconjunctivitis sicca|eye diseases|dry eye syndromes	ophthalmic solutions	NA
NCT00831922	NA	NA	NA	NA	NA	NA	NA	NA	NA	NA	NA	19549290	Tebib J, Mariette X, Bourgeois P, Flipo RM, Gaudin P, Le Loët X, Gineste P, Guy L, Mansfield CD, Moussy A, Dubreuil P, Hermine O, Sibilia J. Masitinib in the treatment of active rheumatoid arthritis: results of a multicentre, open-label, dose-ranging, phase 2a study. Arthritis Res Ther. 2009;11(3):R95. doi: 10.1186/ar2740. Epub 2009 Jun 23.	Rheumatoid Arthritis masitinib (AB1010)|masitinib (AB1010) Parallel Assignment Treatment Randomized Drug|Drug All	Efficacy of Oral AB1010 in Adult Patients With Active Rheumatoid Arthritis	Interventional	Completed	Phase 2	2	43	arthritis|arthritis, rheumatoid	NA	NA
NCT00831974	NA	NA	NA	NA	NA	NA	NA	NA	NA	NA	NA	21108325	Paul C, Sans B, Suarez F, Casassus P, Barete S, Lanternier F, Grandpeix-Guyodo C, Dubreuil P, Palmérini F, Mansfield CD, Gineste P, Moussy A, Hermine O, Lortholary O. Masitinib for the treatment of systemic and cutaneous mastocytosis with handicap: a phase 2a study. Am J Hematol. 2010 Dec;85(12):921-5. doi: 10.1002/ajh.21894.	Mastocytosis masitinib (AB1010)|masitinib (AB1010) Parallel Assignment Treatment Randomized Drug|Drug All	Efficacy of AB1010 in Patients With Systemic Indolent Mastocytosis	Interventional	Completed	Phase 2	2	23	mastocytosis	NA	NA
NCT00832026	NA	NA	NA	NA	NA	NA	NA	NA	NA	NA	NA	17363769	McGinley BM, Patil SP, Kirkness JP, Smith PL, Schwartz AR, Schneider H. A nasal cannula can be used to treat obstructive sleep apnea. Am J Respir Crit Care Med. 2007 Jul 15;176(2):194-200. Epub 2007 Mar 15.	Obstructive Sleep Apnea Trans Nasal Insufflation (TNI) [nasal canula] NA NA NA Device All	NA	NA	NA	NA	NA	NA	snoring|apnea|sleep apnea syndromes|sleep apnea, obstructive	NA	NA
NCT00832039	NA	NA	NA	NA	NA	NA	NA	NA	NA	NA	NA	27428731	Bloos F, Trips E, Nierhaus A, Briegel J, Heyland DK, Jaschinski U, Moerer O, Weyland A, Marx G, Gründling M, Kluge S, Kaufmann I, Ott K, Quintel M, Jelschen F, Meybohm P, Rademacher S, Meier-Hellmann A, Utzolino S, Kaisers UX, Putensen C, Elke G, Ragaller M, Gerlach H, Ludewig K, Kiehntopf M, Bogatsch H, Engel C, Brunkhorst FM, Loeffler M, Reinhart K; for SepNet Critical Care Trials Group. Effect of Sodium Selenite Administration and Procalcitonin-Guided Therapy on Mortality in Patients With Severe Sepsis or Septic Shock: A Randomized Clinical Trial. JAMA Intern Med. 2016 Sep 1;176(9):1266-76. doi: 10.1001/jamainternmed.2016.2514.	Septic Shock|Severe Sepsis sodium-selenite|Placebo|Procalcitonin guided therapy NA NA NA Drug|Drug|Procedure All	Placebo Controlled Trial of Sodium Selenite and Procalcitonin Guided Antimicrobial Therapy in Severe Sepsis	Interventional	Completed	Phase 3	4	1089	sepsis|toxemia|shock, septic	sodium selenite|selenious acid	NA
NCT00832143	NA	NA	NA	NA	NA	NA	NA	NA	NA	NA	NA	19057571	Awasthi S, Srivastava NM, Pant S. Symptom-specific care-seeking behavior for sick neonates among urban poor in Lucknow, Northern India. J Perinatol. 2008 Dec;28 Suppl 2:S69-75. doi: 10.1038/jp.2008.169.	Neonatal Illnesses|Neonatal Morbidity Referral Card with one-to-one counseling NA NA NA Behavioral All	Effect of Referral Card on Neonatal Medical Care Seeking for Institutional Births in Urban Lucknow	Interventional	Completed	N/A	2	1020	NA	NA	NA
NCT00832182	NA	NA	NA	NA	NA	NA	NA	NA	NA	NA	NA	NA	Cada DJ, Levien T, Baker DE. Insulin aspart. Hospital Pharmacy 2000; 35: 1221-1229	Diabetes|Diabetes Mellitus, Type 1 insulin aspart|insulin NPH NA NA NA Drug|Drug All	NA	NA	NA	NA	NA	NA	diabetes mellitus|diabetes mellitus, type 1	insulin, globin zinc|insulin, isophane|isophane insulin, human|insulin aspart|isophane insulin, beef|insulin	NA
NCT00832377	8167724	4456839		NA		NA				0.0001	paired t-test	23377586	Kim TW, Kim M, Lee EJ, Jeoung JW, Park KH. Intraocular pressure-lowering efficacy of dorzolamide/timolol fixed combination in normal-tension glaucoma. J Glaucoma. 2014 Jun-Jul;23(5):329-32. doi: 10.1097/IJG.0b013e3182741f4d.	Glaucoma timolol/dorzolamide combination NA NA NA Drug All	NA	NA	NA	NA	NA	NA	low tension glaucoma|glaucoma	dorzolamide|timolol	Mean Change in IOP 8 Hours After the Study Drug Administration at Week 12 Compared to Baseline IOP
NCT00832377	8167725	4456840		NA		NA				0.0001	paired t-test	23377586	Kim TW, Kim M, Lee EJ, Jeoung JW, Park KH. Intraocular pressure-lowering efficacy of dorzolamide/timolol fixed combination in normal-tension glaucoma. J Glaucoma. 2014 Jun-Jul;23(5):329-32. doi: 10.1097/IJG.0b013e3182741f4d.	Glaucoma timolol/dorzolamide combination NA NA NA Drug All	NA	NA	NA	NA	NA	NA	low tension glaucoma|glaucoma	dorzolamide|timolol	Mean Change in Trough IOP Measured Right Before Study Drug Administration at Week 12 Compared to Baseline IOP.
NCT00832377	8167726	4456841		NA		NA				0.0001	paired t-test	23377586	Kim TW, Kim M, Lee EJ, Jeoung JW, Park KH. Intraocular pressure-lowering efficacy of dorzolamide/timolol fixed combination in normal-tension glaucoma. J Glaucoma. 2014 Jun-Jul;23(5):329-32. doi: 10.1097/IJG.0b013e3182741f4d.	Glaucoma timolol/dorzolamide combination NA NA NA Drug All	NA	NA	NA	NA	NA	NA	low tension glaucoma|glaucoma	dorzolamide|timolol	Mean Change in the Peak Intraocular Pressure (IOP) Measured Two Hours After Study Drug Administration at Week 12 Compared to Baseline IOP.
NCT00832455	8167709	4456833		NA		NA				0.001	t-test, 2 sided	24932181	Bérubé D, Djandji M, Sampalis JS, Becker A. Effectiveness of montelukast administered as monotherapy or in combination with inhaled corticosteroid in pediatric patients with uncontrolled asthma: a prospective cohort study. Allergy Asthma Clin Immunol. 2014 May 6;10(1):21. doi: 10.1186/1710-1492-10-21. eCollection 2014.	Asthma montelukast sodium NA NA NA Drug All	NA	NA	NA	NA	NA	NA	asthma	montelukast	Pediatric Asthma Caregiver's Quality of Life Questionnaire (PACQLQ)
NCT00832455	8167710	4456834		NA		NA				0.001	McNemar-Bowker	24932181	Bérubé D, Djandji M, Sampalis JS, Becker A. Effectiveness of montelukast administered as monotherapy or in combination with inhaled corticosteroid in pediatric patients with uncontrolled asthma: a prospective cohort study. Allergy Asthma Clin Immunol. 2014 May 6;10(1):21. doi: 10.1186/1710-1492-10-21. eCollection 2014.	Asthma montelukast sodium NA NA NA Drug All	NA	NA	NA	NA	NA	NA	asthma	montelukast	Patient Global Satisfaction
NCT00832455	8167711	4456836		NA		NA				0.001	McNemar-Bowker	24932181	Bérubé D, Djandji M, Sampalis JS, Becker A. Effectiveness of montelukast administered as monotherapy or in combination with inhaled corticosteroid in pediatric patients with uncontrolled asthma: a prospective cohort study. Allergy Asthma Clin Immunol. 2014 May 6;10(1):21. doi: 10.1186/1710-1492-10-21. eCollection 2014.	Asthma montelukast sodium NA NA NA Drug All	NA	NA	NA	NA	NA	NA	asthma	montelukast	Physician Global Satisfaction
NCT00832455	8167711	4456835		NA		NA				0.001	McNemar-Bowker	24932181	Bérubé D, Djandji M, Sampalis JS, Becker A. Effectiveness of montelukast administered as monotherapy or in combination with inhaled corticosteroid in pediatric patients with uncontrolled asthma: a prospective cohort study. Allergy Asthma Clin Immunol. 2014 May 6;10(1):21. doi: 10.1186/1710-1492-10-21. eCollection 2014.	Asthma montelukast sodium NA NA NA Drug All	NA	NA	NA	NA	NA	NA	asthma	montelukast	Physician Global Satisfaction
NCT00832455	8167713	4456837		NA		NA				0.001	McNemar	24932181	Bérubé D, Djandji M, Sampalis JS, Becker A. Effectiveness of montelukast administered as monotherapy or in combination with inhaled corticosteroid in pediatric patients with uncontrolled asthma: a prospective cohort study. Allergy Asthma Clin Immunol. 2014 May 6;10(1):21. doi: 10.1186/1710-1492-10-21. eCollection 2014.	Asthma montelukast sodium NA NA NA Drug All	NA	NA	NA	NA	NA	NA	asthma	montelukast	Asthma Control Questionnaire (ACQ)
NCT00832455	8167713	4456838		NA		NA				0.001	McNemar	24932181	Bérubé D, Djandji M, Sampalis JS, Becker A. Effectiveness of montelukast administered as monotherapy or in combination with inhaled corticosteroid in pediatric patients with uncontrolled asthma: a prospective cohort study. Allergy Asthma Clin Immunol. 2014 May 6;10(1):21. doi: 10.1186/1710-1492-10-21. eCollection 2014.	Asthma montelukast sodium NA NA NA Drug All	NA	NA	NA	NA	NA	NA	asthma	montelukast	Asthma Control Questionnaire (ACQ)
NCT00832884	NA	NA	NA	NA	NA	NA	NA	NA	NA	NA	NA	17888078|11137386	Biton V, Rosenfeld WE, Whitesides J, Fountain NB, Vaiciene N, Rudd GD. Intravenous lacosamide as replacement for oral lacosamide in patients with partial-onset seizures. Epilepsia. 2008 Mar;49(3):418-24. Epub 2007 Sep 19.|Bialer M, Johannessen SI, Kupferberg HJ, Levy RH, Loiseau P, Perucca E. Progress report on new antiepileptic drugs: a summary of the Fifth Eilat Conference (EILAT V). Epilepsy Res. 2001 Jan;43(1):11-58.	Epilepsy Lacosamide NA NA NA Drug All	The Safety of Intravenous Lacosamide	Interventional	Completed	Phase 4	8	40	epilepsy	lacosamide	NA
NCT00832897	NA	NA	NA	NA	NA	NA	NA	NA	NA	NA	NA	15050269	Wollensak G, Spoerl E. Collagen crosslinking of human and porcine sclera. J Cataract Refract Surg. 2004 Mar;30(3):689-95.	Keratoconus Corneal collagen crosslinking Parallel Assignment Treatment Randomized Procedure All	Evaluation of Topical Riboflavin Exposed to UVA Radiation and Implantation of Corneal Ring	Interventional	Completed	N/A	2	31	keratoconus	NA	NA
NCT00833001	NA	NA	NA	NA	NA	NA	NA	NA	NA	NA	NA	20965491	Milani AL, Hinoul P, Gauld JM, Sikirica V, van Drie D, Cosson M; Prolift+M Investigators. Trocar-guided mesh repair of vaginal prolapse using partially absorbable mesh: 1 year outcomes. Am J Obstet Gynecol. 2011 Jan;204(1):74.e1-8. doi: 10.1016/j.ajog.2010.08.036. Epub 2010 Oct 20.	Cystocele|Enterocele|Rectocele GYNECARE PROLIFT+M* Pelvic Floor Repair System NA NA NA Device Female	NA	NA	NA	NA	NA	NA	pelvic organ prolapse|prolapse|rectocele|cystocele|hernia	NA	NA
NCT00833105	8167634	4456817		NA		NA				0.001	Wilcoxon Signed Rank Test	18645190	Cordo P, Lutsep H, Cordo L, Wright WG, Cacciatore T, Skoss R. Assisted movement with enhanced sensation (AMES): coupling motor and sensory to remediate motor deficits in chronic stroke patients. Neurorehabil Neural Repair. 2009 Jan;23(1):67-77. doi: 10.1177/1545968308317437. Epub 2008 Jul 21.	Paresis|Plegia|Spinal Cord Injury|Tetraplegia AMES treatment NA NA NA Device All	NA	NA	NA	NA	NA	NA	paresis|spinal cord injuries|quadriplegia|wounds and injuries	NA	Active Motion Test - Wrist
NCT00833105	8167635	4456818		NA		NA				0.001	Wilcoxon Signed Rank Test	18645190	Cordo P, Lutsep H, Cordo L, Wright WG, Cacciatore T, Skoss R. Assisted movement with enhanced sensation (AMES): coupling motor and sensory to remediate motor deficits in chronic stroke patients. Neurorehabil Neural Repair. 2009 Jan;23(1):67-77. doi: 10.1177/1545968308317437. Epub 2008 Jul 21.	Paresis|Plegia|Spinal Cord Injury|Tetraplegia AMES treatment NA NA NA Device All	NA	NA	NA	NA	NA	NA	paresis|spinal cord injuries|quadriplegia|wounds and injuries	NA	Active Motion Test - Fingers/Thumb
NCT00833105	8167636	4456819		NA		NA				0.005	Wilcoxon Signed Rank Test	18645190	Cordo P, Lutsep H, Cordo L, Wright WG, Cacciatore T, Skoss R. Assisted movement with enhanced sensation (AMES): coupling motor and sensory to remediate motor deficits in chronic stroke patients. Neurorehabil Neural Repair. 2009 Jan;23(1):67-77. doi: 10.1177/1545968308317437. Epub 2008 Jul 21.	Paresis|Plegia|Spinal Cord Injury|Tetraplegia AMES treatment NA NA NA Device All	NA	NA	NA	NA	NA	NA	paresis|spinal cord injuries|quadriplegia|wounds and injuries	NA	Strength Test - Wrist Flexion
NCT00833105	8167637	4456820		NA		NA				0.0001	Wilcoxon Signed Rank Test	18645190	Cordo P, Lutsep H, Cordo L, Wright WG, Cacciatore T, Skoss R. Assisted movement with enhanced sensation (AMES): coupling motor and sensory to remediate motor deficits in chronic stroke patients. Neurorehabil Neural Repair. 2009 Jan;23(1):67-77. doi: 10.1177/1545968308317437. Epub 2008 Jul 21.	Paresis|Plegia|Spinal Cord Injury|Tetraplegia AMES treatment NA NA NA Device All	NA	NA	NA	NA	NA	NA	paresis|spinal cord injuries|quadriplegia|wounds and injuries	NA	Strength Test - Wrist Extension
NCT00833105	8167638	4456821		NA		NA				0.05	Wilcoxon Signed Rank Test	18645190	Cordo P, Lutsep H, Cordo L, Wright WG, Cacciatore T, Skoss R. Assisted movement with enhanced sensation (AMES): coupling motor and sensory to remediate motor deficits in chronic stroke patients. Neurorehabil Neural Repair. 2009 Jan;23(1):67-77. doi: 10.1177/1545968308317437. Epub 2008 Jul 21.	Paresis|Plegia|Spinal Cord Injury|Tetraplegia AMES treatment NA NA NA Device All	NA	NA	NA	NA	NA	NA	paresis|spinal cord injuries|quadriplegia|wounds and injuries	NA	Strength Test - Thumb/Fingers Flexion
NCT00833105	8167639	4456822		NA		NA				0.01	Wilcoxon Signed-Rank	18645190	Cordo P, Lutsep H, Cordo L, Wright WG, Cacciatore T, Skoss R. Assisted movement with enhanced sensation (AMES): coupling motor and sensory to remediate motor deficits in chronic stroke patients. Neurorehabil Neural Repair. 2009 Jan;23(1):67-77. doi: 10.1177/1545968308317437. Epub 2008 Jul 21.	Paresis|Plegia|Spinal Cord Injury|Tetraplegia AMES treatment NA NA NA Device All	NA	NA	NA	NA	NA	NA	paresis|spinal cord injuries|quadriplegia|wounds and injuries	NA	Strength Test - Thumb/Finger Extension
NCT00833105	8167640	4456823		NA		NA				0.164	Mixed Models Analysis	18645190	Cordo P, Lutsep H, Cordo L, Wright WG, Cacciatore T, Skoss R. Assisted movement with enhanced sensation (AMES): coupling motor and sensory to remediate motor deficits in chronic stroke patients. Neurorehabil Neural Repair. 2009 Jan;23(1):67-77. doi: 10.1177/1545968308317437. Epub 2008 Jul 21.	Paresis|Plegia|Spinal Cord Injury|Tetraplegia AMES treatment NA NA NA Device All	NA	NA	NA	NA	NA	NA	paresis|spinal cord injuries|quadriplegia|wounds and injuries	NA	Capabilities of Upper Extremity Instrument
NCT00833105	8167641	4456824		NA		NA				0.371	Mixed Models Analysis	18645190	Cordo P, Lutsep H, Cordo L, Wright WG, Cacciatore T, Skoss R. Assisted movement with enhanced sensation (AMES): coupling motor and sensory to remediate motor deficits in chronic stroke patients. Neurorehabil Neural Repair. 2009 Jan;23(1):67-77. doi: 10.1177/1545968308317437. Epub 2008 Jul 21.	Paresis|Plegia|Spinal Cord Injury|Tetraplegia AMES treatment NA NA NA Device All	NA	NA	NA	NA	NA	NA	paresis|spinal cord injuries|quadriplegia|wounds and injuries	NA	Modified Ashworth Scale
NCT00833105	8167642	4456825		NA		NA				0.951	Mixed Models Analysis	18645190	Cordo P, Lutsep H, Cordo L, Wright WG, Cacciatore T, Skoss R. Assisted movement with enhanced sensation (AMES): coupling motor and sensory to remediate motor deficits in chronic stroke patients. Neurorehabil Neural Repair. 2009 Jan;23(1):67-77. doi: 10.1177/1545968308317437. Epub 2008 Jul 21.	Paresis|Plegia|Spinal Cord Injury|Tetraplegia AMES treatment NA NA NA Device All	NA	NA	NA	NA	NA	NA	paresis|spinal cord injuries|quadriplegia|wounds and injuries	NA	Van Lieshout Hand Function Test for Tetraplegia- Short Version
NCT00833105	8167643	4456826		NA		NA				0.343	Mixed Models Analysis	18645190	Cordo P, Lutsep H, Cordo L, Wright WG, Cacciatore T, Skoss R. Assisted movement with enhanced sensation (AMES): coupling motor and sensory to remediate motor deficits in chronic stroke patients. Neurorehabil Neural Repair. 2009 Jan;23(1):67-77. doi: 10.1177/1545968308317437. Epub 2008 Jul 21.	Paresis|Plegia|Spinal Cord Injury|Tetraplegia AMES treatment NA NA NA Device All	NA	NA	NA	NA	NA	NA	paresis|spinal cord injuries|quadriplegia|wounds and injuries	NA	ASIA (ISNCSCI) Sensory/Key Sensory Points/Pin-Prick
NCT00833105	8167644	4456827		NA		NA				0.459	Mixed Models Analysis	18645190	Cordo P, Lutsep H, Cordo L, Wright WG, Cacciatore T, Skoss R. Assisted movement with enhanced sensation (AMES): coupling motor and sensory to remediate motor deficits in chronic stroke patients. Neurorehabil Neural Repair. 2009 Jan;23(1):67-77. doi: 10.1177/1545968308317437. Epub 2008 Jul 21.	Paresis|Plegia|Spinal Cord Injury|Tetraplegia AMES treatment NA NA NA Device All	NA	NA	NA	NA	NA	NA	paresis|spinal cord injuries|quadriplegia|wounds and injuries	NA	ASIA (ISNCSCI) Sensory/Key Sensory Points/ Light-Touch
NCT00833105	8167645	4456828		NA		NA				0.299	Mixed Models Analysis	18645190	Cordo P, Lutsep H, Cordo L, Wright WG, Cacciatore T, Skoss R. Assisted movement with enhanced sensation (AMES): coupling motor and sensory to remediate motor deficits in chronic stroke patients. Neurorehabil Neural Repair. 2009 Jan;23(1):67-77. doi: 10.1177/1545968308317437. Epub 2008 Jul 21.	Paresis|Plegia|Spinal Cord Injury|Tetraplegia AMES treatment NA NA NA Device All	NA	NA	NA	NA	NA	NA	paresis|spinal cord injuries|quadriplegia|wounds and injuries	NA	ASIA Motor Key Muscles
NCT00833105	8167646	4456829		NA		NA				0.025	Mixed Models Analysis	18645190	Cordo P, Lutsep H, Cordo L, Wright WG, Cacciatore T, Skoss R. Assisted movement with enhanced sensation (AMES): coupling motor and sensory to remediate motor deficits in chronic stroke patients. Neurorehabil Neural Repair. 2009 Jan;23(1):67-77. doi: 10.1177/1545968308317437. Epub 2008 Jul 21.	Paresis|Plegia|Spinal Cord Injury|Tetraplegia AMES treatment NA NA NA Device All	NA	NA	NA	NA	NA	NA	paresis|spinal cord injuries|quadriplegia|wounds and injuries	NA	Grasp Release Test
NCT00833313	NA	NA	NA	NA	NA	NA	NA	NA	NA	NA	NA	28464817|27923400	Sigurdsson MI, Saddic L, Heydarpour M, Chang TW, Shekar P, Aranki S, Couper GS, Shernan SK, Muehlschlegel JD, Body SC. Post-operative atrial fibrillation examined using whole-genome RNA sequencing in human left atrial tissue. BMC Med Genomics. 2017 May 2;10(1):25. doi: 10.1186/s12920-017-0270-5.|Sigurdsson MI, Saddic L, Heydarpour M, Chang TW, Shekar P, Aranki S, Couper GS, Shernan SK, Seidman JG, Body SC, Muehlschlegel JD. Allele-specific expression in the human heart and its application to postoperative atrial fibrillation and myocardial ischemia. Genome Med. 2016 Dec 6;8(1):127.	Atrial Fibrillation Atrial biopsy NA NA NA Procedure All	NA	NA	NA	NA	NA	NA	atrial fibrillation	NA	NA
NCT00833716	NA	NA	NA	NA	NA	NA	NA	NA	NA	NA	NA	NA|28349386	Marbury T, Flint A, Segel S, Lindegaard M, Lasseter K. Pharmacokinetics and tolerability of semaglutide, a once-weekly human GLP-1 analog, in subjects with and without renal impairment. Diabetes 2014; 63 (Suppl 1): A260 (abstract 1010-P)|Marbury TC, Flint A, Jacobsen JB, Derving Karsbøl J, Lasseter K. Pharmacokinetics and Tolerability of a Single Dose of Semaglutide, a Human Glucagon-Like Peptide-1 Analog, in Subjects With and Without Renal Impairment. Clin Pharmacokinet. 2017 Nov;56(11):1381-1390. doi: 10.1007/s40262-017-0528-2.	Diabetes|Diabetes Mellitus, Type 2|Renal Impairment semaglutide NA NA NA Drug All	NA	NA	NA	NA	NA	NA	renal insufficiency|diabetes mellitus|diabetes mellitus, type 2	NA	NA
NCT00833794	NA	NA	NA	NA	NA	NA	NA	NA	NA	NA	NA	17583466	Burch F, Fishman R, Messina N, Corser B, Radulescu F, Sarbu A, Craciun-Nicodin MM, Chiriac R, Beaulieu A, Rodrigues J, Beignot-Devalmont P, Duplan A, Robertson S, Fortier L, Bouchard S. A comparison of the analgesic efficacy of Tramadol Contramid OAD versus placebo in patients with pain due to osteoarthritis. J Pain Symptom Manage. 2007 Sep;34(3):328-38. Epub 2007 Jun 21.	Osteoarthritis|Pain Tramadol Once a day|Placebo Parallel Assignment Treatment Randomized Drug|Drug All	A Two-Arm Study Comparing the Analgesic Efficacy and Safety of Tramadol HCl Once-a-Day Versus Placebo for the Treatment of Pain Due to Osteoarthritis	Interventional	Completed	Phase 3	2	1028	osteoarthritis	tramadol	NA
NCT00833911	NA	NA	NA	NA	NA	NA	NA	NA	NA	NA	NA	18052769	Mongin G. Tramadol extended-release formulations in the management of pain due to osteoarthritis. Expert Rev Neurother. 2007 Dec;7(12):1775-84. Review.	Osteoarthritis, Knee Tramadol Once A Day NA NA NA Drug All	NA	NA	NA	NA	NA	NA	osteoarthritis|osteoarthritis, knee	tramadol	NA
NCT00834080	NA	NA	NA	NA	NA	NA	NA	NA	NA	NA	NA	28358754	Earley PH, Zummo J, Memisoglu A, Silverman BL, Gastfriend DR. Open-label Study of Injectable Extended-release Naltrexone (XR-NTX) in Healthcare Professionals With Opioid Dependence. J Addict Med. 2017 May/Jun;11(3):224-230. doi: 10.1097/ADM.0000000000000302.	Opiate Dependence Medisorb naltrexone 380 mg NA NA NA Drug All	NA	NA	NA	NA	NA	NA	opioid-related disorders	naltrexone	NA
NCT00834288	NA	NA	NA	NA	NA	NA	NA	NA	NA	NA	NA	20051587	Karhu D, Fradette C, Potgieter MA, Ferreira MM, Terblanché J. Comparative pharmacokinetics of a once-daily tramadol extended-release tablet and an immediate-release reference product following single-dose and multiple-dose administration. J Clin Pharmacol. 2010 May;50(5):544-53. doi: 10.1177/0091270009347673. Epub 2010 Jan 5.	Bioavailability|Healthy Subjects|Pharmacokinetics Tramadol HCl|Tramadol HCl Crossover Assignment Treatment Randomized Drug|Drug All	A Study to Compare the Bioavailability of Two Tramadol Hydrochloride Tablet Products (50 mg and 200 mg, Respectively) at Steady-state Under Fasting Conditions	Interventional	Completed	Phase 1	2	26	NA	tramadol	NA
NCT00834678	NA	NA	NA	NA	NA	NA	NA	NA	NA	NA	NA	23430121	Layman RM, Ruppert AS, Lynn M, Mrozek E, Ramaswamy B, Lustberg MB, Wesolowski R, Ottman S, Carothers S, Bingman A, Reinbolt R, Kraut EH, Shapiro CL. Severe and prolonged lymphopenia observed in patients treated with bendamustine and erlotinib for metastatic triple negative breast cancer. Cancer Chemother Pharmacol. 2013 May;71(5):1183-90. doi: 10.1007/s00280-013-2112-2. Epub 2013 Feb 21.	Breast Cancer bendamustine|erlotinib|Maintenance erlotinib NA NA NA Drug|Drug|Drug All	NA	NA	NA	NA	NA	NA	breast neoplasms	bendamustine hydrochloride|erlotinib hydrochloride	NA
NCT00834808	NA	NA	NA	NA	NA	NA	NA	NA	NA	NA	NA	17575561	Karhu D, El-Jammal A, Dupain T, Gaulin D, Bouchard S. Pharmacokinetics and dose proportionality of three Tramadol Contramid OAD tablet strengths. Biopharm Drug Dispos. 2007 Sep;28(6):323-30.	Healthy Tramadol HCl NA NA NA Drug Male	A Dose Linearity Study of the Labopharm Formulation of Tramadol HCl/Contramid®, 100 mg, 200 mg and 300 mg After A Single Oral Administration In Fasting Condition, In Healthy Human Volunteers	Interventional	Completed	Phase 1	3	27	NA	tramadol	NA
NCT00834886	NA	NA	NA	NA	NA	NA	NA	NA	NA	NA	NA	24132057|24144243	Wilhelmsen-Langeland A, Saxvig IW, Pallesen S, Nordhus IH, Vedaa Ø, Lundervold AJ, Bjorvatn B. A randomized controlled trial with bright light and melatonin for the treatment of delayed sleep phase disorder: effects on subjective and objective sleepiness and cognitive function. J Biol Rhythms. 2013 Oct;28(5):306-21. doi: 10.1177/0748730413500126.|Saxvig IW, Wilhelmsen-Langeland A, Pallesen S, Vedaa O, Nordhus IH, Bjorvatn B. A randomized controlled trial with bright light and melatonin for delayed sleep phase disorder: effects on subjective and objective sleep. Chronobiol Int. 2014 Feb;31(1):72-86. doi: 10.3109/07420528.2013.823200. Epub 2013 Oct 21.	Delayed Sleep Phase Syndrome Melatonin|Bright light|Placebo red light|Placebo capsule Parallel Assignment Treatment Randomized Dietary Supplement|Other|Other|Other All	Randomized Controlled Trial on the Treatment Effects of Melatonin and Light Therapy on Delayed Sleep Phase Syndrome	Interventional	Completed	Phase 4	4	40	sleep disorders, circadian rhythm|syndrome	melatonin	NA
NCT00835159	NA	NA	NA	NA	NA	NA	NA	NA	NA	NA	NA	22886871	Zaslavsky A, Haile M, Kline R, Iospa A, Frempong-Boadu A, Bekker A. Rivastigmine in the treatment of postoperative delirium: a pilot clinical trial. Int J Geriatr Psychiatry. 2012 Sep;27(9):986-8. doi: 10.1002/gps.2801.	Delirium|Postoperative Cognitive Dysfunction Rivastigmine Patch|Placebo Patch Parallel Assignment Prevention Randomized Drug|Other All	Rivastigmine in the Treatment of Postoperative Delirium: a Pilot Clinical Trial	Interventional	Completed	Phase 4	2	30	cognitive dysfunction|delirium	rivastigmine	NA
NCT00835224	NA	NA	NA	NA	NA	NA	NA	NA	NA	NA	NA	21762873	Wecht JM, Radulovic M, Rosado-Rivera D, Zhang RL, LaFountaine MF, Bauman WA. Orthostatic effects of midodrine versus L-NAME on cerebral blood flow and the renin-angiotensin-aldosterone system in tetraplegia. Arch Phys Med Rehabil. 2011 Nov;92(11):1789-95. doi: 10.1016/j.apmr.2011.03.022. Epub 2011 Jul 16.	Orthostatic Hypotension|Spinal Cord Injury L-NAME|Midodrine|Placebo Parallel Assignment Treatment Randomized Drug|Drug|Drug All	Safety and Efficacy of L-NAME and Midodrine to Increase MAP	Interventional	Completed	Phase 2	3	34	hypotension|spinal cord injuries|hypotension, orthostatic	midodrine	NA
NCT00835250	NA	NA	NA	NA	NA	NA	NA	NA	NA	NA	NA	18290693	Dolz C, Noguera JF, Martín A, Vilella A, Cuadrado A. [Transvaginal cholecystectomy (NOTES) combined with minilaparoscopy]. Rev Esp Enferm Dig. 2007 Dec;99(12):698-702. Spanish.	Cholelithiasis Transvaginal hybrid NOTES cholecystectomy|Cholecystectomy Parallel Assignment Treatment Randomized Procedure|Procedure Female	Laparoscopic Cholecystectomy vs Hybrid Natural Orifice Translumenal Surgery	Interventional	Completed	Phase 3	3	60	cholecystolithiasis|gallstones|cholelithiasis	NA	NA
NCT00835289	NA	NA	NA	NA	NA	NA	NA	NA	NA	NA	NA	33150779	Kim JS, Thomashow MA, Yip NH, Burkart KM, Lo Cascio CM, Shimbo D, Barr RG. Randomization to Omega-3 Fatty Acid Supplementation and Endothelial Function in COPD: The COD-Fish Randomized Controlled Trial. Chronic Obstr Pulm Dis. 2021 Jan;8(1). doi: 10.15326/jcopdf.8.1.2020.0132.	Chronic Obstructive Pulmonary Disease n-3 polyunsaturated fatty acids|Placebo Parallel Assignment Treatment Randomized Dietary Supplement|Other All	The Chronic Obstructive Pulmonary Disease Fish Oil Pilot Trial	Interventional	Completed	N/A	2	40	lung diseases|lung diseases, obstructive|pulmonary disease, chronic obstructive	NA	NA
NCT00835341	NA	NA	NA	NA	NA	NA	NA	NA	NA	NA	NA	19671846	Cao J, Zhou J, Gao Y, Gu L, Meng H, Liu H, Deng D. Methylation of p16 CpG island associated with malignant progression of oral epithelial dysplasia: a prospective cohort study. Clin Cancer Res. 2009 Aug 15;15(16):5178-83. doi: 10.1158/1078-0432.CCR-09-0580. Epub 2009 Aug 11.	Oral Epithelial Dysplasia, Mild or Moderate Grade NA NA NA NA NA All	NA	NA	NA	NA	NA	NA	carcinoma in situ|hyperplasia	NA	NA
NCT00835471	NA	NA	NA	NA	NA	NA	NA	NA	NA	NA	NA	29787357|31256737|31733490	De Ruysscher D, Dingemans AC, Praag J, Belderbos J, Tissing-Tan C, Herder J, Haitjema T, Ubbels F, Lagerwaard F, El Sharouni SY, Stigt JA, Smit E, van Tinteren H, van der Noort V, Groen HJM. Prophylactic Cranial Irradiation Versus Observation in Radically Treated Stage III Non-Small-Cell Lung Cancer: A Randomized Phase III NVALT-11/DLCRG-02 Study. J Clin Oncol. 2018 Aug 10;36(23):2366-2377. doi: 10.1200/JCO.2017.77.5817. Epub 2018 May 22.|Witlox WJA, Ramaekers BLT, Groen HJM, Dingemans AM, Praag J, Belderbos J, van der Noort V, van Tinteren H, Joore MA, De Ruysscher DKM. Factors determining the effect of prophylactic cranial irradiation (PCI) in patients with stage-III nonsmall cell lung cancer: exploratory subgroup analyses of the NVALT-11/DLCRG-02 phase-III study. Acta Oncol. 2019 Oct;58(10):1528-1531. doi: 10.1080/0284186X.2019.1629016. Epub 2019 Jul 1.|Witlox WJA, Ramaekers BLT, Joore MA, Dingemans AC, Praag J, Belderbos J, Tissing-Tan C, Herder G, Haitjema T, Ubbels JF, Lagerwaard J, El Sharouni SY, Stigt JA, Smit EF, van Tinteren H, van der Noort V, Groen HJM, De Ruysscher DKM. Health-related quality of life after prophylactic cranial irradiation for stage III non-small cell lung cancer patients: Results from the NVALT-11/DLCRG-02 phase III study. Radiother Oncol. 2020 Mar;144:65-71. doi: 10.1016/j.radonc.2019.10.016. Epub 2019 Nov 14.	Carcinoma, Non-Small-Cell Lung erlotinib plus docetaxel or pemetrexed|erlotinib Parallel Assignment Treatment Randomized Drug|Drug All	2nd Line Erlotinib Treatment With (Out) Chemotherapy of Advanced Non Small Cell Lung Cancer (NSCLC)	Interventional	Completed	Phase 2	2	195	carcinoma, non-small-cell lung	pemetrexed|erlotinib hydrochloride|docetaxel	NA
NCT00835627	NA	NA	NA	NA	NA	NA	NA	NA	NA	NA	NA	24989152	LaFrance WC Jr, Baird GL, Barry JJ, Blum AS, Frank Webb A, Keitner GI, Machan JT, Miller I, Szaflarski JP; NES Treatment Trial (NEST-T) Consortium. Multicenter pilot treatment trial for psychogenic nonepileptic seizures: a randomized clinical trial. JAMA Psychiatry. 2014 Sep;71(9):997-1005. doi: 10.1001/jamapsychiatry.2014.817.	Conversion Disorder|Convulsion, Non-Epileptic|Depression|Dissociative Disorders|Stress Disorders, Post-Traumatic sertraline|CBT-ip|Combined (sertraline + CBT-ip)|Standard Care NA NA NA Drug|Behavioral|Other|Other All	Treatment Trial for Psychogenic Nonepileptic Seizures	Interventional	Completed	Phase 4	4	38	seizures|stress disorders, post-traumatic|hysteria|disease|dissociative disorders|conversion disorder	sertraline	NA
NCT00836407	NA	NA	NA	NA	NA	NA	NA	NA	NA	NA	NA	23924790	Le DT, Lutz E, Uram JN, Sugar EA, Onners B, Solt S, Zheng L, Diaz LA Jr, Donehower RC, Jaffee EM, Laheru DA. Evaluation of ipilimumab in combination with allogeneic pancreatic tumor cells transfected with a GM-CSF gene in previously treated pancreatic cancer. J Immunother. 2013 Sep;36(7):382-9. doi: 10.1097/CJI.0b013e31829fb7a2.	Pancreatic Cancer Ipilimumab|Pancreatic Cancer Vaccine Parallel Assignment Treatment Randomized Drug|Biological All	Ipilimumab +/- Vaccine Therapy in Treating Patients With Locally Advanced, Unresectable or Metastatic Pancreatic Cancer	Interventional	Completed	Phase 1	2	30	pancreatic neoplasms	vaccines|ipilimumab	NA
NCT00836433	NA	NA	NA	NA	NA	NA	NA	NA	NA	NA	NA	21331567|22376375	Colón-Emeric CS, Lyles KW, Su G, Pieper CF, Magaziner JS, Adachi JD, Bucci-Rechtweg CM, Haentjens P, Boonen S; HORIZON Recurrent Fracture Trial. Clinical risk factors for recurrent fracture after hip fracture: a prospective study. Calcif Tissue Int. 2011 May;88(5):425-31. doi: 10.1007/s00223-011-9474-4. Epub 2011 Feb 18.|Anderson RA, Corazzini K, Porter K, Daily K, McDaniel RR Jr, Colón-Emeric C. CONNECT for quality: protocol of a cluster randomized controlled trial to improve fall prevention in nursing homes. Implement Sci. 2012 Feb 29;7:11. doi: 10.1186/1748-5908-7-11.	Accidental Falls CONNECT educational intervention|FALLS educational intervention Parallel Assignment Health Services Research Randomized Behavioral|Behavioral All	CONNECT for Better Falls Prevention in VA Community Living Centers	Interventional	Completed	Phase 3	2	689	NA	NA	NA
NCT00836459	NA	NA	NA	NA	NA	NA	NA	NA	NA	NA	NA	NA	Goyder, Elizabeth, et al.	Public Health Mini Booster|Full Booster Parallel Assignment Health Services Research Randomized Behavioral|Behavioral All	Sheffield Physical Activity Booster Trial	Interventional	Completed	N/A	3	282	NA	NA	NA
NCT00836498	NA	NA	NA	NA	NA	NA	NA	NA	NA	NA	NA	25424929	Lawrence J, He S, Martin J, Schödel F, Ciarlet M, Murray AV. Safety and immunogenicity of pentavalent rotavirus vaccine in a randomized, double-blind, placebo-controlled study in healthy elderly subjects. Hum Vaccin Immunother. 2014;10(8):2247-54. doi: 10.4161/hv.29107.	Rotavirus Comparator: RotaTeq|Comparator: Placebo|Comparator: RotaTeq + Placebo Parallel Assignment Prevention Randomized Biological|Biological|Biological All	A Study of the Safety and Immune Response to RotaTeq™ Vaccine in the Elderly (V260-027)	Interventional	Terminated	Phase 1	5	66	NA	NA	NA
NCT00836953	NA	NA	NA	NA	NA	NA	NA	NA	NA	NA	NA	16220095	Mitchell DK, Ruben FL, Gravenstein S. Immunogenicity and safety of inactivated influenza virus vaccine in young children in 2003-2004. Pediatr Infect Dis J. 2005 Oct;24(10):925-7.	Influenza Influenza virus vaccine (Pediatric formulation) NA NA NA Biological All	NA	NA	NA	NA	NA	NA	influenza, human	NA	NA
NCT00837252	NA	NA	NA	NA	NA	NA	NA	NA	NA	NA	NA	21273946	Forooghian F, Meleth AD, Cukras C, Chew EY, Wong WT, Meyerle CB. Finasteride for chronic central serous chorioretinopathy. Retina. 2011 Apr;31(4):766-71. doi: 10.1097/IAE.0b013e3181f04a35.	Retinal Disease Finasteride NA NA NA Drug All	NA	NA	NA	NA	NA	NA	central serous chorioretinopathy|retinal diseases	finasteride	NA
NCT00837356	NA	NA	NA	NA	NA	NA	NA	NA	NA	NA	NA	21443634	Martinowitz U, Bjerre J, Brand B, Klamroth R, Misgav M, Morfini M, Santagostino E, Tiede A, Viuff D. Bioequivalence between two serum-free recombinant factor VIII preparations (N8 and ADVATE®)--an open-label, sequential dosing pharmacokinetic study in patients with severe haemophilia A. Haemophilia. 2011 Nov;17(6):854-9. doi: 10.1111/j.1365-2516.2011.02495.x. Epub 2011 Mar 28.	Congenital Bleeding Disorder|Haemophilia A Advate®|turoctocog alfa NA NA NA Drug|Drug Male	NA	NA	NA	NA	NA	NA	blood coagulation disorders|hemophilia a|hemostatic disorders	NA	NA
NCT00837616	NA	NA	NA	NA	NA	NA	NA	NA	NA	NA	NA	23678038	Torres-Santiago L, Mericq V, Taboada M, Unanue N, Klein KO, Singh R, Hossain J, Santen RJ, Ross JL, Mauras N. Metabolic effects of oral versus transdermal 17β-estradiol (E₂): a randomized clinical trial in girls with Turner syndrome. J Clin Endocrinol Metab. 2013 Jul;98(7):2716-24. doi: 10.1210/jc.2012-4243. Epub 2013 May 15.	Hypogonadism|Premature Ovarian Failure|Turner Syndrome 17 B estradiol orally|17 B estradiol Parallel Assignment Treatment Randomized Drug|Drug Female	Estrogen Dosing in Turner Syndrome: Pharmacology and Metabolism	Interventional	Completed	Phase 4	2	41	turner syndrome|primary ovarian insufficiency|hypogonadism|menopause, premature|gonadal dysgenesis|syndrome	estradiol 17 beta-cypionate|estradiol 3-benzoate|polyestradiol phosphate|estradiol	NA
NCT00837850	NA	NA	NA	NA	NA	NA	NA	NA	NA	NA	NA	20198403	Husby OS, Haugan K, Benum P, Foss OA. A prospective randomised radiostereometric analysis trial of SmartSet HV and Palacos R bone cements in primary total hip arthroplasty. J Orthop Traumatol. 2010 Mar;11(1):29-35. doi: 10.1007/s10195-010-0087-x. Epub 2010 Mar 3.	Arthritis Bone cement 1|Bone cement 2 Parallel Assignment Treatment Randomized Device|Device All	SmartSet HV and Palacos R RSA Bone Cements in Primary Total Hip Arthroplasty	Interventional	Completed	N/A	2	35	arthritis	polymethyl methacrylate	NA
NCT00837902	NA	NA	NA	NA	NA	NA	NA	NA	NA	NA	NA	19842931	Kurnik D, Cunningham AJ, Sofowora GG, Kohli U, Li C, Friedman EA, Muszkat M, Menon UB, Wood AJ, Stein CM. GRK5 Gln41Leu polymorphism is not associated with sensitivity to beta(1)-adrenergic blockade in humans. Pharmacogenomics. 2009 Oct;10(10):1581-7. doi: 10.2217/pgs.09.92.	Healthy Atenolol (β-blocker) NA NA NA Drug All	NA	NA	NA	NA	NA	NA	NA	atenolol	NA
NCT00837954	NA	NA	NA	NA	NA	NA	NA	NA	NA	NA	NA	23332688|19788736	Qerimi B, Baumann P, Hüsing J, Knaebel HP, Schumacher H. Collagen hemostat significantly reduces time to hemostasis compared with cellulose: COBBANA, a single-center, randomized trial. Am J Surg. 2013 Jun;205(6):636-41. doi: 10.1016/j.amjsurg.2012.05.033. Epub 2013 Jan 17.|"Baumann P, Schumacher H, Hüsing J, Luntz S, Knaebel HP. A randomized, controlled, prospective trial to evaluate the haemostatic effect of Lyostypt versus Surgicel in arterial bypass anastomosis: ""COBBANA"" trial. Trials. 2009 Sep 29;10:91. doi: 10.1186/1745-6215-10-91."	Hemostasis|Peripheral Vascular Diseases Lyostypt® AND Surgicel®|Lyostypt®|Surgicel® Parallel Assignment Treatment Randomized Device|Device|Procedure All	Trial to Evaluate the Hemostatic Effect of Lyostypt® Versus Surgicel® in Arterial Bypass Anastomosis	Interventional	Completed	Phase 4	4	32	peripheral arterial disease|vascular diseases|peripheral vascular diseases	cellulose, oxidized	NA
NCT00838214	NA	NA	NA	NA	NA	NA	NA	NA	NA	NA	NA	20600032	Manns MP, Woynarowski M, Kreisel W, Lurie Y, Rust C, Zuckerman E, Bahr MJ, Günther R, Hultcrantz RW, Spengler U, Lohse AW, Szalay F, Färkkilä M, Pröls M, Strassburg CP; European AIH-BUC-Study Group. Budesonide induces remission more effectively than prednisone in a controlled trial of patients with autoimmune hepatitis. Gastroenterology. 2010 Oct;139(4):1198-206. doi: 10.1053/j.gastro.2010.06.046. Epub 2010 Jun 22.	Autoimmune Hepatitis budesonide|prednisone Parallel Assignment Treatment Randomized Drug|Drug All	Budesonide 3x3mg/d Versus Prednisone in Active Autoimmune Hepatitis	Interventional	Completed	Phase 2/Phase 3	2	208	hepatitis|hepatitis a|hepatitis, autoimmune	budesonide|prednisone	NA
NCT00838695	NA	NA	NA	NA	NA	NA	NA	NA	NA	NA	NA	23399717|25421140|27089938	Adefurin A, Ghimire LV, Kohli U, Muszkat M, Sofowora GG, Paranjape SY, Stein CM, Kurnik D. Blacks have a greater sensitivity to α1-adrenoceptor-mediated venoconstriction compared with whites. Hypertension. 2013 Apr;61(4):915-20. doi: 10.1161/HYPERTENSIONAHA.111.00854. Epub 2013 Feb 11.|Adefurin A, Ghimire LV, Kohli U, Muszkat M, Sofowora GG, Li C, Paranjape SY, Stein CM, Kurnik D. Genetic variation in the α1A-adrenergic receptor and phenylephrine-mediated venoconstriction. Pharmacogenomics J. 2015 Aug;15(4):310-5. doi: 10.1038/tpj.2014.69. Epub 2014 Nov 25.|Adefurin A, Ghimire LV, Kohli U, Muszkat M, Sofowora GG, Li C, Levinson RT, Paranjape SY, Stein CM, Kurnik D. Genetic variation in the alpha(1B)-adrenergic receptor and vascular response. Pharmacogenomics J. 2017 Jul;17(4):366-371. doi: 10.1038/tpj.2016.29. Epub 2016 Apr 19.	Vascular Reaction to Medications Phenylephrine NA NA NA Drug All	Variability in Adrenergic Response	Interventional	Completed	N/A	2	NA	NA	oxymetazoline|phenylephrine	NA
NCT00838773	NA	NA	NA	NA	NA	NA	NA	NA	NA	NA	NA	23439743|24384832|25565495|22370730	Takács J, Kelly JA, P Tóth T, Mocsonaki L, Amirkhanian YA. Effects of Stigmatization on Gay Men Living with HIV/AIDS in a Central-Eastern European Context: A Qualitative Analysis from Hungary. Sex Res Social Policy. 2013 Mar 1;10(1):24-34. Epub 2012 Oct 25.|Amirkhanian YA. Social networks, sexual networks and HIV risk in men who have sex with men. Curr HIV/AIDS Rep. 2014 Mar;11(1):81-92. doi: 10.1007/s11904-013-0194-4. Review.|Amirkhanian YA, Kelly JA, Takacs J, McAuliffe TL, Kuznetsova AV, Toth TP, Mocsonaki L, DiFranceisco WJ, Meylakhs A. Effects of a social network HIV/STD prevention intervention for MSM in Russia and Hungary: a randomized controlled trial. AIDS. 2015 Mar 13;29(5):583-93. doi: 10.1097/QAD.0000000000000558.|Amirkhanian YA, Kelly JA, Kabakchieva E, Antonova R, Vassileva S, Difranceisco WJ, McAuliffe TL, Vassilev B, Petrova E, Khoursine RA. High-risk sexual behavior, HIV/STD prevalence, and risk predictors in the social networks of young Roma (Gypsy) men in Bulgaria. J Immigr Minor Health. 2013 Feb;15(1):172-81. doi: 10.1007/s10903-012-9596-4.	Behavior YMSM|YHA|ROMA Parallel Assignment Prevention Randomized Behavioral|Behavioral|Behavioral All	International Social Network Intervention	Interventional	Completed	Phase 2	4	1292	NA	NA	NA
NCT00839579	NA	NA	NA	NA	NA	NA	NA	NA	NA	NA	NA	23734250	Tjønna AE, Leinan IM, Bartnes AT, Jenssen BM, Gibala MJ, Winett RA, Wisløff U. Low- and high-volume of intensive endurance training significantly improves maximal oxygen uptake after 10-weeks of training in healthy men. PLoS One. 2013 May 29;8(5):e65382. doi: 10.1371/journal.pone.0065382. Print 2013.	Obesity 1x4 min interval Parallel Assignment Treatment Randomized Other Male	Cardiovascular Treatment	Interventional	Completed	N/A	2	26	NA	NA	NA
NCT00839657	NA	NA	NA	NA	NA	NA	NA	NA	NA	NA	NA	24251361	Kimmel SE, French B, Kasner SE, Johnson JA, Anderson JL, Gage BF, Rosenberg YD, Eby CS, Madigan RA, McBane RB, Abdel-Rahman SZ, Stevens SM, Yale S, Mohler ER 3rd, Fang MC, Shah V, Horenstein RB, Limdi NA, Muldowney JA 3rd, Gujral J, Delafontaine P, Desnick RJ, Ortel TL, Billett HH, Pendleton RC, Geller NL, Halperin JL, Goldhaber SZ, Caldwell MD, Califf RM, Ellenberg JH; COAG Investigators. A pharmacogenetic versus a clinical algorithm for warfarin dosing. N Engl J Med. 2013 Dec 12;369(24):2283-93. doi: 10.1056/NEJMoa1310669. Epub 2013 Nov 19.	Atrial Fibrillation|Atrial Flutter|Stroke|Venous Thrombosis Genotype-guided dosing algorithm for warfarin|Clinical-guided dosing algorithm for warfarin Parallel Assignment Treatment Randomized Behavioral|Behavioral All	Clarification of Optimal Anticoagulation Through Genetics	Interventional	Completed	Phase 3	2	1015	thrombosis|atrial fibrillation|venous thrombosis|atrial flutter	warfarin	NA
NCT00840086	NA	NA	NA	NA	NA	NA	NA	NA	NA	NA	NA	23647704|25273984|25677761|26679394	Lentz SR, Misgav M, Ozelo M, Salek SZ, Veljkovic D, Recht M, Cerqueira M, Tiede A, Brand B, Mancuso ME, Seremetis S, Lindblom A, Martinowitz U. Results from a large multinational clinical trial (guardian™1) using prophylactic treatment with turoctocog alfa in adolescent and adult patients with severe haemophilia A: safety and efficacy. Haemophilia. 2013 Sep;19(5):691-7. doi: 10.1111/hae.12159. Epub 2013 May 7.|Santagostino E, Lentz SR, Misgav M, Brand B, Chowdary P, Savic A, Kilinc Y, Amit Y, Amendola A, Solimeno LP, Saugstrup T, Matytsina I. Safety and efficacy of turoctocog alfa (NovoEight®) during surgery in patients with haemophilia A: results from the multinational guardian™ clinical trials. Haemophilia. 2015 Jan;21(1):34-40. doi: 10.1111/hae.12518. Epub 2014 Oct 2.|Ozelo M, Chowdary P, Regnault A, Busk AK. Impact of severe haemophilia A on patients' health status: results from the guardian(™) 1 clinical trial of turoctocog alfa (NovoEight(®) ). Haemophilia. 2015 Jul;21(4):451-7. doi: 10.1111/hae.12617. Epub 2015 Feb 12.|Ozelo MC. Updates from guardian™: a comprehensive registration programme. Eur J Haematol. 2015 Dec;95 Suppl 81:22-9. doi: 10.1111/ejh.12648. Review.	Congenital Bleeding Disorder|Haemophilia A turoctocog alfa NA NA NA Drug Male	NA	NA	NA	NA	NA	NA	hemorrhage|hemostatic disorders|blood coagulation disorders|hemophilia a	NA	NA
NCT00840957	NA	NA	NA	NA	NA	NA	NA	NA	NA	NA	NA	24354889	Ternant D, Ducourau E, Perdriger A, Corondan A, Le Goff B, Devauchelle-Pensec V, Solau-Gervais E, Watier H, Goupille P, Paintaud G, Mulleman D. Relationship between inflammation and infliximab pharmacokinetics in rheumatoid arthritis. Br J Clin Pharmacol. 2014 Jul;78(1):118-28. doi: 10.1111/bcp.12313.	Rheumatoid Arthritis infliximab NA NA NA Biological All	NA	NA	NA	NA	NA	NA	arthritis|arthritis, rheumatoid	infliximab	NA
NCT00840983	NA	NA	NA	NA	NA	NA	NA	NA	NA	NA	NA	26547399	Mercer JS, Erickson-Owens DA, Vohr BR, Tucker RJ, Parker AB, Oh W, Padbury JF. Effects of Placental Transfusion on Neonatal and 18 Month Outcomes in Preterm Infants: A Randomized Controlled Trial. J Pediatr. 2016 Jan;168:50-55.e1. doi: 10.1016/j.jpeds.2015.09.068. Epub 2015 Nov 4.	Bronchopulmonary Dysplasia|Intraventricular Hemorrhage|Late Onset Neonatal Sepsis|Motor Skills Disorders|Necrotizing Enterocolitis delayed cord clamping NA NA NA Procedure Female	Effects of Delayed Cord Clamping in Very Low Birth Weight Infants	Interventional	Completed	Phase 1	2	72	enterocolitis, necrotizing|enterocolitis|bronchopulmonary dysplasia|motor skills disorders|birth weight|hemorrhage|neonatal sepsis	NA	NA
NCT00841022	NA	NA	NA	NA	NA	NA	NA	NA	NA	NA	NA	27317708	Kassai B, Rabilloud M, Dantony E, Grousson S, Revol O, Malik S, Ginhoux T, Touil N, Chassard D, Pereira de Souza Neto E. Introduction of a paediatric anaesthesia comic information leaflet reduced preoperative anxiety in children. Br J Anaesth. 2016 Jul;117(1):95-102. doi: 10.1093/bja/aew154.	Anxiety Information with comics Parallel Assignment Supportive Care Randomized Other All	Information and Anaesthesia in Paediatrics	Interventional	Completed	N/A	2	115	anxiety disorders	NA	NA
NCT00841087	NA	NA	NA	NA	NA	NA	NA	NA	NA	NA	NA	24843632	Iwamoto Y, Clauson P, Nishida T, Kaku K. Insulin degludec in Japanese patients with type 1 diabetes mellitus: A randomized controlled trial. J Diabetes Investig. 2013 Jan 29;4(1):62-8. doi: 10.1111/j.2040-1124.2012.00240.x. Epub 2012 Sep 14.	Diabetes|Diabetes Mellitus, Type 1 insulin degludec|insulin detemir|insulin aspart Parallel Assignment Treatment Randomized Drug|Drug|Drug All	Comparison of NN1250 Versus Insulin Detemir, Both Combined With Insulin Aspart in Subjects With Type 1 Diabetes	Interventional	Completed	Phase 2	2	65	diabetes mellitus|diabetes mellitus, type 1	insulin aspart|insulin|insulin, globin zinc|insulin detemir	NA
NCT00841256	NA	NA	NA	NA	NA	NA	NA	NA	NA	NA	NA	22939758	Wahn U, Klimek L, Ploszczuk A, Adelt T, Sandner B, Trebas-Pietras E, Eberle P, Bufe A; SLIT Study Group. High-dose sublingual immunotherapy with single-dose aqueous grass pollen extract in children is effective and safe: a double-blind, placebo-controlled study. J Allergy Clin Immunol. 2012 Oct;130(4):886-93.e5. doi: 10.1016/j.jaci.2012.06.047. Epub 2012 Aug 29.	Allergic Rhinoconjunctivitis Grass pollen allergens in a water/glycerol solution|Placebo Parallel Assignment Treatment Randomized Biological|Drug All	Multicenter Trial of Sublingual Immunotherapy With a Solution of Grass Pollen Allergen Extract in Children	Interventional	Completed	Phase 3	2	207	NA	glycerol	NA
NCT00841269	NA	NA	NA	NA	NA	NA	NA	NA	NA	NA	NA	21486171	Kondo DG, Sung YH, Hellem TL, Delmastro KK, Jeong EK, Kim N, Shi X, Renshaw PF. Open-label uridine for treatment of depressed adolescents with bipolar disorder. J Child Adolesc Psychopharmacol. 2011 Apr;21(2):171-5. doi: 10.1089/cap.2010.0054. Epub 2011 Apr 12.	Bipolar Disorder Uridine NA NA NA Drug All	Oral Uridine for Treatment of Bipolar Depression in Adolescents	Interventional	Completed	Phase 2	2	42	bipolar disorder|depression	NA	NA
NCT00841386	NA	NA	NA	NA	NA	NA	NA	NA	NA	NA	NA	17720054|17457184|17457183|16952090|16900027|16765803|16565005|12719068|17531694	Natarajan R, Padmanabhan P, Guruswami S. Hydration behavior of porcine cornea crosslinked with riboflavin and ultraviolet A. J Cataract Refract Surg. 2007 Sep;33(9):1503.|Mazzotta C, Balestrazzi A, Traversi C, Baiocchi S, Caporossi T, Tommasi C, Caporossi A. Treatment of progressive keratoconus by riboflavin-UVA-induced cross-linking of corneal collagen: ultrastructural analysis by Heidelberg Retinal Tomograph II in vivo confocal microscopy in humans. Cornea. 2007 May;26(4):390-7.|Spoerl E, Mrochen M, Sliney D, Trokel S, Seiler T. Safety of UVA-riboflavin cross-linking of the cornea. Cornea. 2007 May;26(4):385-9. Review.|Mazzotta C, Traversi C, Baiocchi S, Sergio P, Caporossi T, Caporossi A. Conservative treatment of keratoconus by riboflavin-uva-induced cross-linking of corneal collagen: qualitative investigation. Eur J Ophthalmol. 2006 Jul-Aug;16(4):530-5.|Wollensak G. Crosslinking treatment of progressive keratoconus: new hope. Curr Opin Ophthalmol. 2006 Aug;17(4):356-60. Review.|Caporossi A, Baiocchi S, Mazzotta C, Traversi C, Caporossi T. Parasurgical therapy for keratoconus by riboflavin-ultraviolet type A rays induced cross-linking of corneal collagen: preliminary refractive results in an Italian study. J Cataract Refract Surg. 2006 May;32(5):837-45.|Kohlhaas M, Spoerl E, Schilde T, Unger G, Wittig C, Pillunat LE. Biomechanical evidence of the distribution of cross-links in corneas treated with riboflavin and ultraviolet A light. J Cataract Refract Surg. 2006 Feb;32(2):279-83.|Wollensak G, Spoerl E, Seiler T. Riboflavin/ultraviolet-a-induced collagen crosslinking for the treatment of keratoconus. Am J Ophthalmol. 2003 May;135(5):620-7.|Mencucci R, Mazzotta C, Rossi F, Ponchietti C, Pini R, Baiocchi S, Caporossi A, Menchini U. Riboflavin and ultraviolet A collagen crosslinking: in vivo thermographic analysis of the corneal surface. J Cataract Refract Surg. 2007 Jun;33(6):1005-8.	Keratoconus Riboflavin-5-phosphate|Sham cross-linking Parallel Assignment Treatment Randomized Drug|Drug All	Treatment of Keratoconus Using Collagen Cross-Linking	Interventional	Unknown status	Phase 2/Phase 3	2	150	keratoconus	riboflavin|flavin mononucleotide	NA
NCT00841399	NA	NA	NA	NA	NA	NA	NA	NA	NA	NA	NA	16157940|16546506|16783576|17273752|17906897|18245541|18392824|18536917|18726994|20845479|20113933|21989902|21332269|19351776|16758122	Peoples GE, Gurney JM, Hueman MT, Woll MM, Ryan GB, Storrer CE, Fisher C, Shriver CD, Ioannides CG, Ponniah S. Clinical trial results of a HER2/neu (E75) vaccine to prevent recurrence in high-risk breast cancer patients. J Clin Oncol. 2005 Oct 20;23(30):7536-45. Epub 2005 Sep 12.|Mittendorf EA, Gurney JM, Storrer CE, Shriver CD, Ponniah S, Peoples GE. Vaccination with a HER2/neu peptide induces intra- and inter-antigenic epitope spreading in patients with early stage breast cancer. Surgery. 2006 Mar;139(3):407-18.|Hueman MT, Stojadinovic A, Storrer CE, Dehqanzada ZA, Gurney JM, Shriver CD, Ponniah S, Peoples GE. Analysis of naïve and memory CD4 and CD8 T cell populations in breast cancer patients receiving a HER2/neu peptide (E75) and GM-CSF vaccine. Cancer Immunol Immunother. 2007 Feb;56(2):135-46. Epub 2006 Jun 17.|Dehqanzada ZA, Storrer CE, Hueman MT, Foley RJ, Harris KA, Jama YH, Shriver CD, Ponniah S, Peoples GE. Assessing serum cytokine profiles in breast cancer patients receiving a HER2/neu vaccine using Luminex technology. Oncol Rep. 2007 Mar;17(3):687-94.|Stojadinovic A, Mittendorf EA, Holmes JP, Amin A, Hueman MT, Ponniah S, Peoples GE. Quantification and phenotypic characterization of circulating tumor cells for monitoring response to a preventive HER2/neu vaccine-based immunotherapy for breast cancer: a pilot study. Ann Surg Oncol. 2007 Dec;14(12):3359-68. Epub 2007 Sep 29.|Peoples GE, Holmes JP, Hueman MT, Mittendorf EA, Amin A, Khoo S, Dehqanzada ZA, Gurney JM, Woll MM, Ryan GB, Storrer CE, Craig D, Ioannides CG, Ponniah S. Combined clinical trial results of a HER2/neu (E75) vaccine for the prevention of recurrence in high-risk breast cancer patients: U.S. Military Cancer Institute Clinical Trials Group Study I-01 and I-02. Clin Cancer Res. 2008 Feb 1;14(3):797-803. doi: 10.1158/1078-0432.CCR-07-1448.|Amin A, Benavides LC, Holmes JP, Gates JD, Carmichael MG, Hueman MT, Mittendorf EA, Storrer CE, Jama YH, Craig D, Stojadinovic A, Ponniah S, Peoples GE. Assessment of immunologic response and recurrence patterns among patients with clinical recurrence after vaccination with a preventive HER2/neu peptide vaccine: from US Military Cancer Institute Clinical Trials Group Study I-01 and I-02. Cancer Immunol Immunother. 2008 Dec;57(12):1817-25. doi: 10.1007/s00262-008-0509-2. Epub 2008 Apr 8.|Mittendorf EA, Holmes JP, Ponniah S, Peoples GE. The E75 HER2/neu peptide vaccine. Cancer Immunol Immunother. 2008 Oct;57(10):1511-21. doi: 10.1007/s00262-008-0540-3. Epub 2008 Jun 7. Review.|Holmes JP, Gates JD, Benavides LC, Hueman MT, Carmichael MG, Patil R, Craig D, Mittendorf EA, Stojadinovic A, Ponniah S, Peoples GE. Optimal dose and schedule of an HER-2/neu (E75) peptide vaccine to prevent breast cancer recurrence: from US Military Cancer Institute Clinical Trials Group Study I-01 and I-02. Cancer. 2008 Oct 1;113(7):1666-75. doi: 10.1002/cncr.23772.|Holmes JP, Clifton GT, Patil R, Benavides LC, Gates JD, Stojadinovic A, Mittendorf EA, Ponniah S, Peoples GE. Use of booster inoculations to sustain the clinical effect of an adjuvant breast cancer vaccine: from US Military Cancer Institute Clinical Trials Group Study I-01 and I-02. Cancer. 2011 Feb 1;117(3):463-71. doi: 10.1002/cncr.25586. Epub 2010 Sep 15.|Patil R, Clifton GT, Holmes JP, Amin A, Carmichael MG, Gates JD, Benavides LH, Hueman MT, Ponniah S, Peoples GE. Clinical and immunologic responses of HLA-A3+ breast cancer patients vaccinated with the HER2/neu-derived peptide vaccine, E75, in a phase I/II clinical trial. J Am Coll Surg. 2010 Feb;210(2):140-7. doi: 10.1016/j.jamcollsurg.2009.10.022. Epub 2009 Dec 22.|Mittendorf EA, Clifton GT, Holmes JP, Clive KS, Patil R, Benavides LC, Gates JD, Sears AK, Stojadinovic A, Ponniah S, Peoples GE. Clinical trial results of the HER-2/neu (E75) vaccine to prevent breast cancer recurrence in high-risk patients: from US Military Cancer Institute Clinical Trials Group Study I-01 and I-02. Cancer. 2012 May 15;118(10):2594-602. doi: 10.1002/cncr.26574. Epub 2011 Oct 11.|Benavides LC, Sears AK, Gates JD, Clifton GT, Clive KS, Carmichael MG, Holmes JP, Mittendorf EA, Ponniah S, Peoples GE. Comparison of different HER2/neu vaccines in adjuvant breast cancer trials: implications for dosing of peptide vaccines. Expert Rev Vaccines. 2011 Feb;10(2):201-10. doi: 10.1586/erv.10.167. Review.|Benavides LC, Gates JD, Carmichael MG, Patil R, Holmes JP, Hueman MT, Mittendorf EA, Craig D, Stojadinovic A, Ponniah S, Peoples GE. The impact of HER2/neu expression level on response to the E75 vaccine: from U.S. Military Cancer Institute Clinical Trials Group Study I-01 and I-02. Clin Cancer Res. 2009 Apr 15;15(8):2895-904. doi: 10.1158/1078-0432.CCR-08-1126. Epub 2009 Apr 7. Erratum in: Clin Cancer Res. 2009 Sep 1;15(17):5601. Patel, Ritesh [corrected to Patil, Ritesh].|Hueman MT, Stojadinovic A, Storrer CE, Foley RJ, Gurney JM, Shriver CD, Ponniah S, Peoples GE. Levels of circulating regulatory CD4+CD25+ T cells are decreased in breast cancer patients after vaccination with a HER2/neu peptide (E75) and GM-CSF vaccine. Breast Cancer Res Treat. 2006 Jul;98(1):17-29. Epub 2006 Jun 7.	Breast Cancer E75 + GM-CSF vaccine Parallel Assignment Prevention Randomized Biological All	Safety and Efficacy Study of HER2/Neu (E75) Vaccine in Node-Positive Breast Cancer Patients	Interventional	Completed	Phase 1	2	100	breast neoplasms	NA	NA
NCT00841477	NA	NA	NA	NA	NA	NA	NA	NA	NA	NA	NA	20936979|22075088|22170543|23152368|24631093|NA	Hwang LY, Grimes CZ, Tran TQ, Clark A, Xia R, Lai D, Troisi C, Williams M. Accelerated hepatitis B vaccination schedule among drug users: a randomized controlled trial. J Infect Dis. 2010 Nov 15;202(10):1500-9. doi: 10.1086/656776. Epub 2010 Oct 11.|Tran TQ, Grimes CZ, Lai D, Troisi CL, Hwang LY. Effect of age and frequency of injections on immune response to hepatitis B vaccination in drug users. Vaccine. 2012 Jan 5;30(2):342-9. doi: 10.1016/j.vaccine.2011.10.084. Epub 2011 Nov 8.|Shah DP, Grimes CZ, Brown E, Hwang LY. Demographics, socio-behavioral factors, and drug use patterns: what matters in spontaneous HCV clearance? J Med Virol. 2012 Feb;84(2):235-41. doi: 10.1002/jmv.22271.|Grimes CZ, Hwang LY, Wei P, Shah DP, Volcik KA, Brown EL. Differentially regulated gene expression associated with hepatitis C virus clearance. J Gen Virol. 2013 Mar;94(Pt 3):534-542. doi: 10.1099/vir.0.047738-0. Epub 2012 Nov 14.|Kamath GR, Shah DP, Hwang LY. Immune response to hepatitis B vaccination in drug using populations: a systematic review and meta-regression analysis. Vaccine. 2014 Apr 25;32(20):2265-74. doi: 10.1016/j.vaccine.2014.02.072. Epub 2014 Mar 12. Review.|"Lu-Yu. Hwang*, Carolyn. Grimes ""Human Immunodeficiency Virus, hepatitis B and C Virus infections among injecting and non-injecting drug users from inner city neighborhoods "" Insight and Control of Infectious Disease in Global Scenario, Priti Kumar Roy (Ed), ISBN 978-953-51-0319-6, 2012, p45-60 InTech, Available from http://www.intechopen.com/articles/show/title/immunodeficiency-virus-hepatitis-b-and-hepatitis-c-virus-infections-among-injecting-and-non-injectin"	Hepatitis B Infection|Hepatitis C Infection|HIV Infection hepatitis B vaccine 3 dose schedule (0,1,2 month)|HBV Vaccination Self-Efficacy Intervention NA NA NA Biological|Behavioral All	An Hepatitis B Vaccine Model for HIV Vaccine Trials in Drug Users	Interventional	Completed	Phase 3	4	1260	infection|hepatitis|hepatitis a|hepatitis c|hepatitis b|communicable diseases	vaccines	NA
NCT00841555	NA	NA	NA	NA	NA	NA	NA	NA	NA	NA	NA	24380758	Ammirati M, Chotai S, Newton H, Lamki T, Wei L, Grecula J. Hypofractionated intensity modulated radiotherapy with temozolomide in newly diagnosed glioblastoma multiforme. J Clin Neurosci. 2014 Apr;21(4):633-7. doi: 10.1016/j.jocn.2013.09.005. Epub 2013 Oct 3.	Glioblastoma Multiforme/Anaplastic Astrocytoma temozolomide|Hypofractionated radiation therapy|Intensity-modulated radiation therapy NA NA NA Drug|Radiation|Radiation All	NA	NA	NA	NA	NA	NA	astrocytoma|glioblastoma	temozolomide	NA
NCT00841646	NA	NA	NA	NA	NA	NA	NA	NA	NA	NA	NA	23081815	Bihari I, Pánczél G, Kovacs J, Beygo J, Fragapane E. Assessment of antigen-specific and cross-reactive antibody responses to an MF59-adjuvanted A/H5N1 prepandemic influenza vaccine in adult and elderly subjects. Clin Vaccine Immunol. 2012 Dec;19(12):1943-8. doi: 10.1128/CVI.00373-12. Epub 2012 Oct 17.	Prepandemic Influenza Vaccine Monovalent inactivated influenza vaccine NA NA NA Biological All	NA	NA	NA	NA	NA	NA	influenza, human	NA	NA
NCT00841763	NA	NA	NA	NA	NA	NA	NA	NA	NA	NA	NA	22192847	Vesikari T, Forstén A, Herbinger KH, Cioppa GD, Beygo J, Borkowski A, Groth N, Bennati M, von Sonnenburg F. Safety and immunogenicity of an MF59(®)-adjuvanted A/H5N1 pre-pandemic influenza vaccine in adults and the elderly. Vaccine. 2012 Feb 8;30(7):1388-96. doi: 10.1016/j.vaccine.2011.12.009. Epub 2011 Dec 20.	Pandemic Influenza Disease Placebo (PL)|Trivalent influenza virus vaccine (TIV)|Adjuvanted monovalent influenza virus vaccine (aH5N1)|Adjuvanted trivalent influenza virus vaccine (aTIV) Parallel Assignment Prevention Randomized Biological|Biological|Biological|Biological All	Safety, Tolerability and Immunogenicity of Two Doses of Adjuvanted Monovalent Influenza Vaccine Administered to Healthy Adult and Elderly Subjects	Interventional	Completed	Phase 3	2	3647	influenza, human	vaccines	NA
NCT00841776	NA	NA	NA	NA	NA	NA	NA	NA	NA	NA	NA	20214175	Jackson JM, Fu JJ, Almekinder JL. A randomized, investigator-blinded trial to assess the antimicrobial efficacy of a benzoyl peroxide 5%/ clindamycin phosphate 1% gel compared with a clindamycin phosphate 1.2%/tretinoin 0.025% gel in the topical treatment of acne vulgaris. J Drugs Dermatol. 2010 Feb;9(2):131-6.	Acne Duac|Ziana gel Parallel Assignment Treatment Randomized Drug|Drug All	Comparative Antimicrobial Efficacy of Two Topical Acne Therapies for the Treatment of Facial Acne	Interventional	Completed	Phase 4	2	54	acne vulgaris	NA	NA
NCT00841958	NA	NA	NA	NA	NA	NA	NA	NA	NA	NA	NA	20560030	Pokushalov E, Romanov A, Chernyavsky A, Larionov P, Terekhov I, Artyomenko S, Poveshenko O, Kliver E, Shirokova N, Karaskov A, Dib N. Efficiency of intramyocardial injections of autologous bone marrow mononuclear cells in patients with ischemic heart failure: a randomized study. J Cardiovasc Transl Res. 2010 Apr;3(2):160-8. doi: 10.1007/s12265-009-9123-8. Epub 2009 Sep 24.	Myocardial Ischemia Autologous bone marrow mononuclear stem cells or peripheral blood stem cells Parallel Assignment Treatment Randomized Procedure All	NA	NA	NA	NA	NA	NA	myocardial ischemia|ischemia	NA	NA
NCT00841971	NA	NA	NA	NA	NA	NA	NA	NA	NA	NA	NA	25376267	Winston DJ, Limaye AP, Pelletier S, Safdar N, Morris MI, Meneses K, Busuttil RW, Singh N. Randomized, double-blind trial of anidulafungin versus fluconazole for prophylaxis of invasive fungal infections in high-risk liver transplant recipients. Am J Transplant. 2014 Dec;14(12):2758-64. doi: 10.1111/ajt.12963. Epub 2014 Nov 6.	Central Nervous System Fungal Infections|Fungemia|Lung Diseases, Fungal|Mycoses Anidulafungin|Fluconazole Parallel Assignment Prevention Randomized Drug|Drug All	Anidulafungin Versus Fluconazole for the Prevention of Fungal Infections in Liver Transplant Recipients	Interventional	Completed	Phase 4	2	200	communicable diseases|fungemia|central nervous system fungal infections|mycoses|lung diseases, fungal|infection|lung diseases	fluconazole|anidulafungin	NA
NCT00842023	NA	NA	NA	NA	NA	NA	NA	NA	NA	NA	NA	21362524|21576282	Chow SL, O'Barr SA, Peng J, Chew E, Pak F, Quist R, Patel P, Patterson JH, Heywood JT. Renal function and neurohormonal changes following intravenous infusions of nitroglycerin versus nesiritide in patients with acute decompensated heart failure. J Card Fail. 2011 Mar;17(3):181-7. doi: 10.1016/j.cardfail.2010.10.005. Epub 2010 Dec 3.|Chow SL, O'Barr SA, Peng J, Chew E, Pak F, Quist R, Patel P, Patterson JH, Heywood JT. Modulation of novel cardiorenal and inflammatory biomarkers by intravenous nitroglycerin and nesiritide in acute decompensated heart failure: an exploratory study. Circ Heart Fail. 2011 Jul;4(4):450-5. doi: 10.1161/CIRCHEARTFAILURE.110.958066. Epub 2011 May 16.	Acute Decompensated Heart Failure Nesiritide|Nitroglycerin Parallel Assignment Treatment Randomized Drug|Drug All	Assessment of Biomarkers and Cardiorenal Syndrome in Acute Decompensated Heart Failure With Vasodilator Therapy	Interventional	Completed	Phase 4	2	89	heart failure	natriuretic peptide, brain|nitroglycerin	NA
NCT00842270	NA	NA	NA	NA	NA	NA	NA	NA	NA	NA	NA	19614621	Humbert M, de Blay F, Garcia G, Prud'homme A, Leroyer C, Magnan A, Tunon-de-Lara JM, Pison C, Aubier M, Charpin D, Vachier I, Purohit A, Gineste P, Bader T, Moussy A, Hermine O, Chanez P. Masitinib, a c-kit/PDGF receptor tyrosine kinase inhibitor, improves disease control in severe corticosteroid-dependent asthmatics. Allergy. 2009 Aug;64(8):1194-201. doi: 10.1111/j.1398-9995.2009.02122.x.	Asthma AB1010|AB1010|AB1010|placebo Parallel Assignment Treatment Randomized Drug|Drug|Drug|Drug All	Efficacy of Oral AB1010 in Adult Patients With Severe Persistent Corticosteroid Dependent Asthma	Interventional	Completed	Phase 2	4	44	asthma	NA	NA
NCT00842348	NA	NA	NA	NA	NA	NA	NA	NA	NA	NA	NA	26743120	Caplin ME, Pavel M, Ćwikła JB, Phan AT, Raderer M, Sedláčková E, Cadiot G, Wolin EM, Capdevila J, Wall L, Rindi G, Langley A, Martinez S, Gomez-Panzani E, Ruszniewski P; CLARINET Investigators. Anti-tumour effects of lanreotide for pancreatic and intestinal neuroendocrine tumours: the CLARINET open-label extension study. Endocr Relat Cancer. 2016 Mar;23(3):191-9. doi: 10.1530/ERC-15-0490. Epub 2016 Jan 7.	Non Functioning Entero-pancreatic Endocrine Tumour lanreotide (Autogel formulation) NA NA NA Drug All	NA	NA	NA	NA	NA	NA	adenoma, islet cell|endocrine gland neoplasms	angiopeptin|somatostatin|lanreotide	NA
NCT00842361	NA	NA	NA	NA	NA	NA	NA	NA	NA	NA	NA	27560769	Onishi Y, Yamada K, Zacho J, Ekelund J, Iwamoto Y. Insulin degludec/insulin aspart vs biphasic insulin aspart 30 twice daily in Japanese patients with type 2 diabetes: A randomized controlled trial. J Diabetes Investig. 2017 Mar;8(2):210-217. doi: 10.1111/jdi.12569. Epub 2016 Oct 7.	Diabetes|Diabetes Mellitus, Type 2 insulin degludec/insulin aspart|biphasic insulin aspart 30 Parallel Assignment Treatment Randomized Drug|Drug All	Comparison of NN5401 Versus Biphasic Insulin Aspart 30 on a Twice Daily Regimen in Subjects With Type 2 Diabetes Mellitus	Interventional	Completed	Phase 2	2	66	diabetes mellitus, type 2|diabetes mellitus	insulin|insulin, long-acting|biphasic insulins|insulin aspart, insulin aspart protamine drug combination 30:70|insulin, globin zinc|insulin aspart|insulin degludec, insulin aspart drug combination	NA
NCT00842543	NA	NA	NA	NA	NA	NA	NA	NA	NA	NA	NA	22381025	Canas JA, Damaso L, Altomare A, Killen K, Hossain J, Balagopal PB. Insulin resistance and adiposity in relation to serum β-carotene levels. J Pediatr. 2012 Jul;161(1):58-64.e1-2. doi: 10.1016/j.jpeds.2012.01.030. Epub 2012 Feb 28.	Obesity Fruit and Vegetable Juice Concentrate (FVJC)|Placebo Parallel Assignment Prevention Randomized Dietary Supplement|Dietary Supplement Male	Fruit and Vegetable Juice Concentrate Effects on RBP4 and Antioxidant Capacity in Lean and Overweight 6-10 Year Old Boys	Interventional	Completed	N/A	2	39	overweight	NA	NA
NCT00842751	NA	NA	NA	NA	NA	NA	NA	NA	NA	NA	NA	20969601	Roth MY, Dudley RE, Hull L, Leung A, Christenson P, Wang C, Swerdloff R, Amory JK. Steady-state pharmacokinetics of oral testosterone undecanoate with concomitant inhibition of 5α-reductase by finasteride. Int J Androl. 2011 Dec;34(6 Pt 1):541-7. doi: 10.1111/j.1365-2605.2010.01120.x. Epub 2010 Oct 24.	Healthy Males|Male Contraceptive First Intervention (7 days)|First Washout (7 days)|Second Intervention (7 days)|Third Intervention (7 days)|Second wash-out period Crossover Assignment Treatment Randomized Drug|Other|Drug|Drug|Other Male	Oral T7 Oral Testosterone in Man	Interventional	Completed	Phase 2	3	11	NA	finasteride	NA
NCT00842777	NA	NA	NA	NA	NA	NA	NA	NA	NA	NA	NA	23388524	Hystad HT, Steinsbekk S, Ødegård R, Wichstrøm L, Gudbrandsen OA. A randomised study on the effectiveness of therapist-led v. self-help parental intervention for treating childhood obesity. Br J Nutr. 2013 Sep 28;110(6):1143-50. doi: 10.1017/S0007114513000056. Epub 2013 Feb 6.	Childhood Obesity Parent manualized group treatment|Parent self-help groups Parallel Assignment Treatment Randomized Behavioral|Behavioral All	Childhood Obesity: a Study of Group Treatment Targeting Parents Behaviour	Interventional	Completed	Phase 2	2	99	obesity|pediatric obesity	NA	NA
NCT00842946	NA	NA	NA	NA	NA	NA	NA	NA	NA	NA	NA	NA	England, E.L., Herbert, J.D., Forman, E.M., Rabin, S.J., Juarascio, A., & Goldstein, S. (2012). Acceptance-based exposure therapy for public speaking anxiety. Journal of Contextual Behavioral Science, 1(1), 66-72.	Public Speaking|Social Fear Exposure w/ Acceptance-Based Rationale|Exposure w/ Habituation-Based Rationale Parallel Assignment Treatment Randomized Behavioral|Behavioral All	Exposure With Acceptance-Based Versus Habituation-Based Rationale for Public Speaking Anxiety	Interventional	Completed	N/A	2	45	NA	NA	NA
NCT00842985	NA	NA	NA	NA	NA	NA	NA	NA	NA	NA	NA	21176784	Sugarman DE, Poling J, Sofuoglu M. The safety of modafinil in combination with oral ∆9-tetrahydrocannabinol in humans. Pharmacol Biochem Behav. 2011 Mar;98(1):94-100. doi: 10.1016/j.pbb.2010.12.013. Epub 2010 Dec 21.	Cannabis|Marijuana Abuse drug condition NA NA NA Drug All	NA	NA	NA	NA	NA	NA	marijuana abuse	modafinil|dronabinol	NA
NCT00843102	NA	NA	NA	NA	NA	NA	NA	NA	NA	NA	NA	19158116	Komócsi A, Pintér T, Faludi R, Magyari B, Bozó J, Kumánovics G, Minier T, Radics J, Czirják L. Overlap of coronary disease and pulmonary arterial hypertension in systemic sclerosis. Ann Rheum Dis. 2010 Jan;69(1):202-5. doi: 10.1136/ard.2008.096255.	Systemic Sclerosis NA NA NA NA NA All	NA	NA	NA	NA	NA	NA	scleroderma, systemic|sclerosis|scleroderma, diffuse	NA	NA
NCT00843271	NA	NA	NA	NA	NA	NA	NA	NA	NA	NA	NA	18842801|18687665|18484356|18400725|18364054|18323528|18006881|17761614|17684223|17530528|17255565|16844726|16357111	He K, Liu K, Daviglus ML, Mayer-Davis E, Jenny NS, Jiang R, Ouyang P, Steffen LM, Siscovick D, Wu C, Barr RG, Tsai M, Burke GL. Intakes of long-chain n-3 polyunsaturated fatty acids and fish in relation to measurements of subclinical atherosclerosis. Am J Clin Nutr. 2008 Oct;88(4):1111-8.|Jiang R, Burke GL, Enright PL, Newman AB, Margolis HG, Cushman M, Tracy RP, Wang Y, Kronmal RA, Barr RG. Inflammatory markers and longitudinal lung function decline in the elderly. Am J Epidemiol. 2008 Sep 15;168(6):602-10. doi: 10.1093/aje/kwn174. Epub 2008 Aug 6.|Mesia-Vela S, Yeh CC, Austin JH, Dounel M, Powell CA, Reeves A, Santella RM, Stevenson L, Yankelevitz D, Barr RG. Plasma carbonyls do not correlate with lung function or computed tomography measures of lung density in older smokers. Biomarkers. 2008 Jun;13(4):422-34. doi: 10.1080/13547500802002859 .|Jiang R, Camargo CA Jr, Varraso R, Paik DC, Willett WC, Barr RG. Consumption of cured meats and prospective risk of chronic obstructive pulmonary disease in women. Am J Clin Nutr. 2008 Apr;87(4):1002-8.|Barr RG, Stemple KJ, Mesia-Vela S, Basner RC, Derk SJ, Henneberger PK, Milton DK, Taveras B. Reproducibility and validity of a handheld spirometer. Respir Care. 2008 Apr;53(4):433-41.|Arehart E, Stitham J, Asselbergs FW, Douville K, MacKenzie T, Fetalvero KM, Gleim S, Kasza Z, Rao Y, Martel L, Segel S, Robb J, Kaplan A, Simons M, Powell RJ, Moore JH, Rimm EB, Martin KA, Hwa J. Acceleration of cardiovascular disease by a dysfunctional prostacyclin receptor mutation: potential implications for cyclooxygenase-2 inhibition. Circ Res. 2008 Apr 25;102(8):986-93. doi: 10.1161/CIRCRESAHA.107.165936. Epub 2008 Mar 6.|Lederer DJ, Benn EK, Barr RG, Wilt JS, Reilly G, Sonett JR, Arcasoy SM, Kawut SM. Racial differences in waiting list outcomes in chronic obstructive pulmonary disease. Am J Respir Crit Care Med. 2008 Feb 15;177(4):450-4. Epub 2007 Nov 15.|Barr RG, Mesia-Vela S, Austin JH, Basner RC, Keller BM, Reeves AP, Shimbo D, Stevenson L. Impaired flow-mediated dilation is associated with low pulmonary function and emphysema in ex-smokers: the Emphysema and Cancer Action Project (EMCAP) Study. Am J Respir Crit Care Med. 2007 Dec 15;176(12):1200-7. Epub 2007 Aug 29.|Varraso R, Fung TT, Barr RG, Hu FB, Willett W, Camargo CA Jr. Prospective study of dietary patterns and chronic obstructive pulmonary disease among US women. Am J Clin Nutr. 2007 Aug;86(2):488-95.|Jones DP, Camargo CA Jr, Speizer FE, Barr RG. Prospective study of short stature and newly diagnosed asthma in women. J Asthma. 2007 May;44(4):291-5.|Jiang R, Paik DC, Hankinson JL, Barr RG. Cured meat consumption, lung function, and chronic obstructive pulmonary disease among United States adults. Am J Respir Crit Care Med. 2007 Apr 15;175(8):798-804. Epub 2007 Jan 25.|Barr RG, Bourbeau J, Camargo CA, Ram FS. Tiotropium for stable chronic obstructive pulmonary disease: A meta-analysis. Thorax. 2006 Oct;61(10):854-62. Epub 2006 Jul 14. Review. Erratum in: Thorax. 2007 Feb;62(2):191.|Jiang R, Jacobs DR Jr, Mayer-Davis E, Szklo M, Herrington D, Jenny NS, Kronmal R, Barr RG. Nut and seed consumption and inflammatory markers in the multi-ethnic study of atherosclerosis. Am J Epidemiol. 2006 Feb 1;163(3):222-31. Epub 2005 Dec 15.	Chronic Obstructive Pulmonary Disease (COPD)|Emphysema|Endothelial Dysfunction NA NA NA NA NA All	NA	NA	NA	NA	NA	NA	pulmonary disease, chronic obstructive|lung diseases, obstructive|emphysema	NA	NA
NCT00843622	NA	NA	NA	NA	NA	NA	NA	NA	NA	NA	NA	21994343	Fagerstrom K, Rutqvist LE, Hughes JR. Snus as a smoking cessation aid: a randomized placebo-controlled trial. Nicotine Tob Res. 2012 Mar;14(3):306-12. doi: 10.1093/ntr/ntr214. Epub 2011 Oct 12.	Cigarette Smoking Low-nitrosamine smokefree tobacco product for oral use|Non-tobacco, non-nicotine placebo product Parallel Assignment Treatment Randomized Drug|Other All	Controlled Study of the Ability of a Smokefree Tobacco Product to Increase the Quit Rate Among Cigarette Smokers	Interventional	Completed	Phase 4	2	250	NA	NA	NA
NCT00843635	NA	NA	NA	NA	NA	NA	NA	NA	NA	NA	NA	25320361	Weed DT, Vella JL, Reis IM, De la Fuente AC, Gomez C, Sargi Z, Nazarian R, Califano J, Borrello I, Serafini P. Tadalafil reduces myeloid-derived suppressor cells and regulatory T cells and promotes tumor immunity in patients with head and neck squamous cell carcinoma. Clin Cancer Res. 2015 Jan 1;21(1):39-48. doi: 10.1158/1078-0432.CCR-14-1711. Epub 2014 Oct 15.	Head and Neck Cancer Tadalafil|Placebo Parallel Assignment Treatment Randomized Drug|Other All	Tadalafil in Treating Patients Undergoing Surgery for Cancer of the Oral Cavity or Oropharynx	Interventional	Completed	N/A	3	35	head and neck neoplasms	tadalafil	NA
NCT00843700	NA	NA	NA	NA	NA	NA	NA	NA	NA	NA	NA	23499057	Lestrade KN, Talbot NL, Ward EA, Cort NA. High-risk sexual behaviors among depressed Black women with histories of intrafamilial and extrafamilial childhood sexual abuse. Child Abuse Negl. 2013 Jun;37(6):400-3. doi: 10.1016/j.chiabu.2013.01.007. Epub 2013 Mar 14.	Depression Interpersonal Psychotherapy-Trauma in Community Settings|Treatment as Usual Parallel Assignment Treatment Randomized Behavioral|Behavioral Female	Women's Depression Treatment Study	Interventional	Completed	Phase 2	2	162	depression|depressive disorder	NA	NA
NCT00843739	NA	NA	NA	NA	NA	NA	NA	NA	NA	NA	NA	19029430	Pitts T, Bolser D, Rosenbek J, Troche M, Okun MS, Sapienza C. Impact of expiratory muscle strength training on voluntary cough and swallow function in Parkinson disease. Chest. 2009 May;135(5):1301-1308. doi: 10.1378/chest.08-1389. Epub 2008 Nov 24.	Parkinson's Disease EMST - Active Treatment|sham EMST Parallel Assignment Treatment Randomized Device|Device All	Expiratory Muscle Training in Patients With Parkinson's Disease	Interventional	Completed	Phase 1/Phase 2	3	90	parkinson disease	NA	NA
NCT00844038	NA	NA	NA	NA	NA	NA	NA	NA	NA	NA	NA	12558848	Vanfleteren I, Van Gysel D, De Brandt C. Stevens-Johnson syndrome: a diagnostic challenge in the absence of skin lesions. Pediatr Dermatol. 2003 Jan-Feb;20(1):52-6.	Stevens-Johnson Syndrome NA NA NA NA NA Male	NA	NA	NA	NA	NA	NA	stevens-johnson syndrome|syndrome	NA	NA
NCT00844220	NA	NA	NA	NA	NA	NA	NA	NA	NA	NA	NA	27777234|31864987	Dewey M, Rief M, Martus P, Kendziora B, Feger S, Dreger H, Priem S, Knebel F, Böhm M, Schlattmann P, Hamm B, Schönenberger E, Laule M, Zimmermann E. Evaluation of computed tomography in patients with atypical angina or chest pain clinically referred for invasive coronary angiography: randomised controlled trial. BMJ. 2016 Oct 24;355:i5441. doi: 10.1136/bmj.i5441. Erratum in: BMJ. 2016 Nov 29;355:i6420.|Bosserdt M, Feger S, Rief M, Preuß D, Ibes P, Martus P, Kofoed KF, Laule M, Perez I, Dewey M. Performing Computed Tomography Instead of Invasive Coronary Angiography: Sex Effects in Patients With Suspected CAD. JACC Cardiovasc Imaging. 2020 Mar;13(3):888-889. doi: 10.1016/j.jcmg.2019.10.014. Epub 2019 Dec 18.	Coronary Artery Disease CT/MR|Catheterization Parallel Assignment Diagnostic Randomized Procedure|Procedure All	Coronary Artery Disease Management Using Multislice Computed Tomography and Magnetic Resonance Imaging	Interventional	Completed	N/A	2	340	coronary artery disease|myocardial ischemia|coronary disease	NA	NA
NCT00844493	NA	NA	NA	NA	NA	NA	NA	NA	NA	NA	NA	21852546	Harro C, Chakraborty S, Feller A, DeNearing B, Cage A, Ram M, Lundgren A, Svennerholm AM, Bourgeois AL, Walker RI, Sack DA. Refinement of a human challenge model for evaluation of enterotoxigenic Escherichia coli vaccines. Clin Vaccine Immunol. 2011 Oct;18(10):1719-27. doi: 10.1128/CVI.05194-11. Epub 2011 Aug 18.	Diarrhea E coli strain H10407 and buffer|E coli strain H10407 and buffer|E coli strain H10407 and buffer|E coli H10407 and buffer NA NA NA Biological|Biological|Biological|Biological All	Low-dose Challenge Model With Enterotoxigenic E Coli	Interventional	Completed	Phase 1	4	30	diarrhea	NA	NA
NCT00844597	NA	NA	NA	NA	NA	NA	NA	NA	NA	NA	NA	21784508	Cirak S, Arechavala-Gomeza V, Guglieri M, Feng L, Torelli S, Anthony K, Abbs S, Garralda ME, Bourke J, Wells DJ, Dickson G, Wood MJ, Wilton SD, Straub V, Kole R, Shrewsbury SB, Sewry C, Morgan JE, Bushby K, Muntoni F. Exon skipping and dystrophin restoration in patients with Duchenne muscular dystrophy after systemic phosphorodiamidate morpholino oligomer treatment: an open-label, phase 2, dose-escalation study. Lancet. 2011 Aug 13;378(9791):595-605. doi: 10.1016/S0140-6736(11)60756-3. Epub 2011 Jul 23.	Duchenne Muscular Dystrophy AVI-4658 for Injection NA NA NA Drug Male	Dose-Ranging Study of AVI-4658 to Induce Dystrophin Expression in Selected Duchenne Muscular Dystrophy (DMD) Patients	Interventional	Completed	Phase 1/Phase 2	6	19	muscular dystrophies|muscular dystrophy, duchenne	NA	NA
NCT00844623	NA	NA	NA	NA	NA	NA	NA	NA	NA	NA	NA	20689572	Sangro B, Mazzolini G, Ruiz M, Ruiz J, Quiroga J, Herrero I, Qian C, Benito A, Larrache J, Olagüe C, Boan J, Peñuelas I, Sádaba B, Prieto J. A phase I clinical trial of thymidine kinase-based gene therapy in advanced hepatocellular carcinoma. Cancer Gene Ther. 2010 Dec;17(12):837-43. doi: 10.1038/cgt.2010.40. Epub 2010 Aug 6.	Carcinoma, Hepatocellular TK99UN NA NA NA Genetic All	NA	NA	NA	NA	NA	NA	carcinoma, hepatocellular|carcinoma	NA	NA
NCT00845078	NA	NA	NA	NA	NA	NA	NA	NA	NA	NA	NA	11420508|10946929|9618094|7652060	Tran NV, Chang DW, Gupta A, Kroll SS, Robb GL. Comparison of immediate and delayed free TRAM flap breast reconstruction in patients receiving postmastectomy radiation therapy. Plast Reconstr Surg. 2001 Jul;108(1):78-82.|Tran NV, Evans GR, Kroll SS, Baldwin BJ, Miller MJ, Reece GP, Robb GL. Postoperative adjuvant irradiation: effects on tranverse rectus abdominis muscle flap breast reconstruction. Plast Reconstr Surg. 2000 Aug;106(2):313-7; discussion 318-20.|Kroll SS, Robb GL, Reece GP, Miller MJ, Evans GR, Baldwin BJ, Wang B, Schusterman MA. Does prior irradiation increase the risk of total or partial free-flap loss? J Reconstr Microsurg. 1998 May;14(4):263-8.|Kroll SS, Coffey JA Jr, Winn RJ, Schusterman MA. A comparison of factors affecting aesthetic outcomes of TRAM flap breast reconstructions. Plast Reconstr Surg. 1995 Sep;96(4):860-4.	Aesthetics|Breast|Radiotherapy|Surgical Reconstruction|Treatment Outcome NA NA NA NA NA Female	NA	NA	NA	NA	NA	NA	NA	NA	NA
NCT00845143	NA	NA	NA	NA	NA	NA	NA	NA	NA	NA	NA	19085584	Guntupalli KK, Reddy RM, Loutfi RH, Alapat PM, Bandi VD, Hanania NA. Evaluation of obstructive lung disease with vibration response imaging. J Asthma. 2008 Dec;45(10):923-30. doi: 10.1080/02770900802395496.	Lung Function|Non-Small Cell Lung Cancer NA NA NA NA NA All	NA	NA	NA	NA	NA	NA	carcinoma, non-small-cell lung|lung neoplasms	NA	NA
NCT00845208	NA	NA	NA	NA	NA	NA	NA	NA	NA	NA	NA	17663609|19309183	Litt MD, Kadden RM, Kabela-Cormier E, Petry N. Changing network support for drinking: initial findings from the network support project. J Consult Clin Psychol. 2007 Aug;75(4):542-55.|Litt MD, Kadden RM, Kabela-Cormier E, Petry NM. Changing network support for drinking: network support project 2-year follow-up. J Consult Clin Psychol. 2009 Apr;77(2):229-42. doi: 10.1037/a0015252.	Alcohol Dependence Network Support Parallel Assignment Treatment Randomized Behavioral All	Network Support for Treatment of Alcohol Dependence	Interventional	Completed	N/A	3	210	alcoholism	NA	NA
NCT00846001	NA	NA	NA	NA	NA	NA	NA	NA	NA	NA	NA	20447832|20534420	Pokushalov E, Romanov A, Prohorova D, Cherniavsky A, Goscinska-Bis K, Bis J, Bochenek A, Karaskov A. Coronary artery bypass grafting with concomitant cardiac resynchronisation therapy in patients with ischaemic heart failure and left ventricular dyssynchrony. Eur J Cardiothorac Surg. 2010 Dec;38(6):773-80. doi: 10.1016/j.ejcts.2010.03.036. Epub 2010 May 6.|Pokushalov E, Romanov A, Prohorova D, Cherniavsky A, Karaskov A, Gersak B. Coronary artery bypass grafting with and without concomitant epicardial cardiac resynchronization therapy in patients with ischemic cardiomyopathy: a randomized study. Heart Surg Forum. 2010 Jun;13(3):E177-84. doi: 10.1532/HSF98.20091149.	Ischemic Heart Failure Coronary artery bypass grafting|Epicardial implantation of cardiac resynchronization therapy device Parallel Assignment Treatment Randomized Procedure|Device All	Resynchronization Surgery Combined Unified Efficacy	Interventional	Completed	Phase 3	2	178	heart failure	NA	NA
NCT00846040	NA	NA	NA	NA	NA	NA	NA	NA	NA	NA	NA	26278052|25199919|23397317|24077565	Hall KD, Bemis T, Brychta R, Chen KY, Courville A, Crayner EJ, Goodwin S, Guo J, Howard L, Knuth ND, Miller BV 3rd, Prado CM, Siervo M, Skarulis MC, Walter M, Walter PJ, Yannai L. Calorie for Calorie, Dietary Fat Restriction Results in More Body Fat Loss than Carbohydrate Restriction in People with Obesity. Cell Metab. 2015 Sep 1;22(3):427-36. doi: 10.1016/j.cmet.2015.07.021. Epub 2015 Aug 13.|Guo J, Simmons WK, Herscovitch P, Martin A, Hall KD. Striatal dopamine D2-like receptor correlation patterns with human obesity and opportunistic eating behavior. Mol Psychiatry. 2014 Oct;19(10):1078-84. doi: 10.1038/mp.2014.102. Epub 2014 Sep 9.|Simmons WK, Rapuano KM, Ingeholm JE, Avery J, Kallman S, Hall KD, Martin A. The ventral pallidum and orbitofrontal cortex support food pleasantness inferences. Brain Struct Funct. 2014 Mar;219(2):473-83. doi: 10.1007/s00429-013-0511-0. Epub 2013 Feb 9.|Simmons WK, Rapuano KM, Kallman SJ, Ingeholm JE, Miller B, Gotts SJ, Avery JA, Hall KD, Martin A. Category-specific integration of homeostatic signals in caudal but not rostral human insula. Nat Neurosci. 2013 Nov;16(11):1551-2. doi: 10.1038/nn.3535. Epub 2013 Sep 29.	Obesity Reduced fat diet|Reduced carbohydrate diet|Drug: f-18 fallypride|fMRI|PET Crossover Assignment Treatment Randomized Other|Other|Drug|Device|Device All	Reduced Carbohydrate Versus Fat in Obese Subjects	Interventional	Completed	Phase 2	3	43	obesity	fallypride	NA
NCT00846131	NA	NA	NA	NA	NA	NA	NA	NA	NA	NA	NA	24681342|23703789	Kulik L, Vouche M, Koppe S, Lewandowski RJ, Mulcahy MF, Ganger D, Habib A, Karp J, Al-Saden P, Lacouture M, Cotliar J, Abecassis M, Baker T, Salem R. Prospective randomized pilot study of Y90+/-sorafenib as bridge to transplantation in hepatocellular carcinoma. J Hepatol. 2014 Aug;61(2):309-17. doi: 10.1016/j.jhep.2014.03.023. Epub 2014 Mar 27.|Vouche M, Kulik L, Atassi R, Memon K, Hickey R, Ganger D, Miller FH, Yaghmai V, Abecassis M, Baker T, Mulcahy M, Nayar R, Lewandowski RJ, Salem R. Radiological-pathological analysis of WHO, RECIST, EASL, mRECIST and DWI: Imaging analysis from a prospective randomized trial of Y90 ± sorafenib. Hepatology. 2013 Nov;58(5):1655-66. doi: 10.1002/hep.26487. Epub 2013 Oct 1.	Hepatocellular Carcinoma Sorafenib|Yttrium-90 (Y-90) Parallel Assignment Treatment Randomized Drug|Drug All	Y-90 Alone or With Sorafenib for Pre-Transplant Hepatocellular Carcinoma	Interventional	Completed	Phase 1	2	24	carcinoma|carcinoma, hepatocellular	sorafenib	NA
NCT00847119	NA	NA	NA	NA	NA	NA	NA	NA	NA	NA	NA	NA	PHASE II STUDY OF PREOPERATIVE BEVACIZUMAB, CAPECITABINE, AND RADIOTHERAPY FOR RESECTABLE LOCALLY ADVANCED RECTAL CANCER. M. Martinez Villacampa, C. Santos, M. García, V. Navarro, A. Teule, F. Losa, A. Pisa, L. Lema, S. Biondo, R. Salazar. J Clin Oncol 29: 2011 (suppl 4; abstr 516)	Rectal Cancer Bevacizumab|capecitabine (Xeloda)|Rectal Radiotherapy NA NA NA Biological|Drug|Radiation All	NA	NA	NA	NA	NA	NA	rectal neoplasms	capecitabine|bevacizumab	NA
NCT00848029	NA	NA	NA	NA	NA	NA	NA	NA	NA	NA	NA	21316535	Beran J, Abdel-Messih IA, Raupachova J, Hobzova L, Fragapane E. A phase III, randomized, open-label study to assess the tolerability and immunogenicity of an H5N1 influenza vaccine administered to healthy adults with a 1-, 2-, 3-, or 6-week interval between first and second doses. Clin Ther. 2010 Dec;32(13):2186-97. doi: 10.1016/S0149-2918(11)00024-5.	Pre-pandemic Influenza Vaccine Monovalent inactivated influenza vaccine NA NA NA Biological All	NA	NA	NA	NA	NA	NA	influenza, human	NA	NA
NCT00848198	8165179	4455876	Sensitivity	58.5		NA	52.9	64.1	95	NA		21310379|20631232	Lemp MA, Bron AJ, Baudouin C, Benítez Del Castillo JM, Geffen D, Tauber J, Foulks GN, Pepose JS, Sullivan BD. Tear osmolarity in the diagnosis and management of dry eye disease. Am J Ophthalmol. 2011 May;151(5):792-798.e1. doi: 10.1016/j.ajo.2010.10.032. Epub 2011 Feb 18.|Sullivan BD, Whitmer D, Nichols KK, Tomlinson A, Foulks GN, Geerling G, Pepose JS, Kosheleff V, Porreco A, Lemp MA. An objective approach to dry eye disease severity. Invest Ophthalmol Vis Sci. 2010 Dec;51(12):6125-30. doi: 10.1167/iovs.10-5390. Epub 2010 Jul 14.	Keratoconjunctivitis Sicca NA NA NA NA NA All	NA	NA	NA	NA	NA	NA	keratoconjunctivitis sicca|keratoconjunctivitis|eye diseases|dry eye syndromes	NA	Diagnostic Test Data for Disease Using Ocular Surface Disease Index Threshold > 15/100
NCT00848198	8165179	4455875	Specificity	73.3		NA	68.3	78.3	95	NA		21310379|20631232	Lemp MA, Bron AJ, Baudouin C, Benítez Del Castillo JM, Geffen D, Tauber J, Foulks GN, Pepose JS, Sullivan BD. Tear osmolarity in the diagnosis and management of dry eye disease. Am J Ophthalmol. 2011 May;151(5):792-798.e1. doi: 10.1016/j.ajo.2010.10.032. Epub 2011 Feb 18.|Sullivan BD, Whitmer D, Nichols KK, Tomlinson A, Foulks GN, Geerling G, Pepose JS, Kosheleff V, Porreco A, Lemp MA. An objective approach to dry eye disease severity. Invest Ophthalmol Vis Sci. 2010 Dec;51(12):6125-30. doi: 10.1167/iovs.10-5390. Epub 2010 Jul 14.	Keratoconjunctivitis Sicca NA NA NA NA NA All	NA	NA	NA	NA	NA	NA	keratoconjunctivitis sicca|keratoconjunctivitis|eye diseases|dry eye syndromes	NA	Diagnostic Test Data for Disease Using Ocular Surface Disease Index Threshold > 15/100
NCT00848198	8165180	4455878	Sensitivity	61.2		NA	55.6	66.7	95	NA		21310379|20631232	Lemp MA, Bron AJ, Baudouin C, Benítez Del Castillo JM, Geffen D, Tauber J, Foulks GN, Pepose JS, Sullivan BD. Tear osmolarity in the diagnosis and management of dry eye disease. Am J Ophthalmol. 2011 May;151(5):792-798.e1. doi: 10.1016/j.ajo.2010.10.032. Epub 2011 Feb 18.|Sullivan BD, Whitmer D, Nichols KK, Tomlinson A, Foulks GN, Geerling G, Pepose JS, Kosheleff V, Porreco A, Lemp MA. An objective approach to dry eye disease severity. Invest Ophthalmol Vis Sci. 2010 Dec;51(12):6125-30. doi: 10.1167/iovs.10-5390. Epub 2010 Jul 14.	Keratoconjunctivitis Sicca NA NA NA NA NA All	NA	NA	NA	NA	NA	NA	keratoconjunctivitis sicca|keratoconjunctivitis|eye diseases|dry eye syndromes	NA	Diagnostic Test Data for Disease Using Meibomian Gland Grading Threshold > Grade 5/27
NCT00848198	8165180	4455877	Specificity	78.7		NA	74	83.3	95	NA		21310379|20631232	Lemp MA, Bron AJ, Baudouin C, Benítez Del Castillo JM, Geffen D, Tauber J, Foulks GN, Pepose JS, Sullivan BD. Tear osmolarity in the diagnosis and management of dry eye disease. Am J Ophthalmol. 2011 May;151(5):792-798.e1. doi: 10.1016/j.ajo.2010.10.032. Epub 2011 Feb 18.|Sullivan BD, Whitmer D, Nichols KK, Tomlinson A, Foulks GN, Geerling G, Pepose JS, Kosheleff V, Porreco A, Lemp MA. An objective approach to dry eye disease severity. Invest Ophthalmol Vis Sci. 2010 Dec;51(12):6125-30. doi: 10.1167/iovs.10-5390. Epub 2010 Jul 14.	Keratoconjunctivitis Sicca NA NA NA NA NA All	NA	NA	NA	NA	NA	NA	keratoconjunctivitis sicca|keratoconjunctivitis|eye diseases|dry eye syndromes	NA	Diagnostic Test Data for Disease Using Meibomian Gland Grading Threshold > Grade 5/27
NCT00848198	8165181	4455880	Sensitivity	51.3		NA	45.7	57	95	NA		21310379|20631232	Lemp MA, Bron AJ, Baudouin C, Benítez Del Castillo JM, Geffen D, Tauber J, Foulks GN, Pepose JS, Sullivan BD. Tear osmolarity in the diagnosis and management of dry eye disease. Am J Ophthalmol. 2011 May;151(5):792-798.e1. doi: 10.1016/j.ajo.2010.10.032. Epub 2011 Feb 18.|Sullivan BD, Whitmer D, Nichols KK, Tomlinson A, Foulks GN, Geerling G, Pepose JS, Kosheleff V, Porreco A, Lemp MA. An objective approach to dry eye disease severity. Invest Ophthalmol Vis Sci. 2010 Dec;51(12):6125-30. doi: 10.1167/iovs.10-5390. Epub 2010 Jul 14.	Keratoconjunctivitis Sicca NA NA NA NA NA All	NA	NA	NA	NA	NA	NA	keratoconjunctivitis sicca|keratoconjunctivitis|eye diseases|dry eye syndromes	NA	Diagnostic Test Data for Disease Using Conjunctival Staining Threshold > Grade 3/12
NCT00848198	8165181	4455879	Specificity	94.7		NA	92.1	97.2	95	NA		21310379|20631232	Lemp MA, Bron AJ, Baudouin C, Benítez Del Castillo JM, Geffen D, Tauber J, Foulks GN, Pepose JS, Sullivan BD. Tear osmolarity in the diagnosis and management of dry eye disease. Am J Ophthalmol. 2011 May;151(5):792-798.e1. doi: 10.1016/j.ajo.2010.10.032. Epub 2011 Feb 18.|Sullivan BD, Whitmer D, Nichols KK, Tomlinson A, Foulks GN, Geerling G, Pepose JS, Kosheleff V, Porreco A, Lemp MA. An objective approach to dry eye disease severity. Invest Ophthalmol Vis Sci. 2010 Dec;51(12):6125-30. doi: 10.1167/iovs.10-5390. Epub 2010 Jul 14.	Keratoconjunctivitis Sicca NA NA NA NA NA All	NA	NA	NA	NA	NA	NA	keratoconjunctivitis sicca|keratoconjunctivitis|eye diseases|dry eye syndromes	NA	Diagnostic Test Data for Disease Using Conjunctival Staining Threshold > Grade 3/12
