## Supplementary Datasets 1 and 2 for "Systematic comparison of Mendelian randomization studies and randomized controlled trials using electronic databases" (part 105 of 129)

### Sheet: Supplementary Dataset 2 (continued)
nct_id	outcome_id	outcome_analyses.id	param_type	param_value	dispersion_type	dispersion_value	ci_lower_limit	ci_upper_limit	ci_percent	p_value	method	all_pmids	all_cit	description	all_cond	all_interv	intervention_model	primary_purpose	allocation	all_interv_types	gender	criteria	brief_title	study_type	overall_status	phase	number_of_arms	enrollment	mesh_cond	mesh_interv	outcome.title
NCT00848198	8165182	4455881	Specificity	98.7		NA	97.4	100	95	NA		21310379|20631232	Lemp MA, Bron AJ, Baudouin C, Benítez Del Castillo JM, Geffen D, Tauber J, Foulks GN, Pepose JS, Sullivan BD. Tear osmolarity in the diagnosis and management of dry eye disease. Am J Ophthalmol. 2011 May;151(5):792-798.e1. doi: 10.1016/j.ajo.2010.10.032. Epub 2011 Feb 18.|Sullivan BD, Whitmer D, Nichols KK, Tomlinson A, Foulks GN, Geerling G, Pepose JS, Kosheleff V, Porreco A, Lemp MA. An objective approach to dry eye disease severity. Invest Ophthalmol Vis Sci. 2010 Dec;51(12):6125-30. doi: 10.1167/iovs.10-5390. Epub 2010 Jul 14.	Keratoconjunctivitis Sicca NA NA NA NA NA All	NA	NA	NA	NA	NA	NA	keratoconjunctivitis sicca|keratoconjunctivitis|eye diseases|dry eye syndromes	NA	Diagnostic Test Data for Disease Using Corneal Staining Threshold > Grade 4/15
NCT00848198	8165182	4455882	Sensitivity	27.2		NA	22.2	32.3	95	NA		21310379|20631232	Lemp MA, Bron AJ, Baudouin C, Benítez Del Castillo JM, Geffen D, Tauber J, Foulks GN, Pepose JS, Sullivan BD. Tear osmolarity in the diagnosis and management of dry eye disease. Am J Ophthalmol. 2011 May;151(5):792-798.e1. doi: 10.1016/j.ajo.2010.10.032. Epub 2011 Feb 18.|Sullivan BD, Whitmer D, Nichols KK, Tomlinson A, Foulks GN, Geerling G, Pepose JS, Kosheleff V, Porreco A, Lemp MA. An objective approach to dry eye disease severity. Invest Ophthalmol Vis Sci. 2010 Dec;51(12):6125-30. doi: 10.1167/iovs.10-5390. Epub 2010 Jul 14.	Keratoconjunctivitis Sicca NA NA NA NA NA All	NA	NA	NA	NA	NA	NA	keratoconjunctivitis sicca|keratoconjunctivitis|eye diseases|dry eye syndromes	NA	Diagnostic Test Data for Disease Using Corneal Staining Threshold > Grade 4/15
NCT00848198	8165183	4455884	Sensitivity	71.9		NA	66.8	77	95	NA		21310379|20631232	Lemp MA, Bron AJ, Baudouin C, Benítez Del Castillo JM, Geffen D, Tauber J, Foulks GN, Pepose JS, Sullivan BD. Tear osmolarity in the diagnosis and management of dry eye disease. Am J Ophthalmol. 2011 May;151(5):792-798.e1. doi: 10.1016/j.ajo.2010.10.032. Epub 2011 Feb 18.|Sullivan BD, Whitmer D, Nichols KK, Tomlinson A, Foulks GN, Geerling G, Pepose JS, Kosheleff V, Porreco A, Lemp MA. An objective approach to dry eye disease severity. Invest Ophthalmol Vis Sci. 2010 Dec;51(12):6125-30. doi: 10.1167/iovs.10-5390. Epub 2010 Jul 14.	Keratoconjunctivitis Sicca NA NA NA NA NA All	NA	NA	NA	NA	NA	NA	keratoconjunctivitis sicca|keratoconjunctivitis|eye diseases|dry eye syndromes	NA	Diagnostic Test Data for Disease Using Tear Film Breakup Time Threshold < 5 Seconds
NCT00848198	8165183	4455883	Specificity	82.7		NA	78.4	87	95	NA		21310379|20631232	Lemp MA, Bron AJ, Baudouin C, Benítez Del Castillo JM, Geffen D, Tauber J, Foulks GN, Pepose JS, Sullivan BD. Tear osmolarity in the diagnosis and management of dry eye disease. Am J Ophthalmol. 2011 May;151(5):792-798.e1. doi: 10.1016/j.ajo.2010.10.032. Epub 2011 Feb 18.|Sullivan BD, Whitmer D, Nichols KK, Tomlinson A, Foulks GN, Geerling G, Pepose JS, Kosheleff V, Porreco A, Lemp MA. An objective approach to dry eye disease severity. Invest Ophthalmol Vis Sci. 2010 Dec;51(12):6125-30. doi: 10.1167/iovs.10-5390. Epub 2010 Jul 14.	Keratoconjunctivitis Sicca NA NA NA NA NA All	NA	NA	NA	NA	NA	NA	keratoconjunctivitis sicca|keratoconjunctivitis|eye diseases|dry eye syndromes	NA	Diagnostic Test Data for Disease Using Tear Film Breakup Time Threshold < 5 Seconds
NCT00848198	8165184	4455886	Sensitivity	39.7		NA	34.2	45.3	95	NA		21310379|20631232	Lemp MA, Bron AJ, Baudouin C, Benítez Del Castillo JM, Geffen D, Tauber J, Foulks GN, Pepose JS, Sullivan BD. Tear osmolarity in the diagnosis and management of dry eye disease. Am J Ophthalmol. 2011 May;151(5):792-798.e1. doi: 10.1016/j.ajo.2010.10.032. Epub 2011 Feb 18.|Sullivan BD, Whitmer D, Nichols KK, Tomlinson A, Foulks GN, Geerling G, Pepose JS, Kosheleff V, Porreco A, Lemp MA. An objective approach to dry eye disease severity. Invest Ophthalmol Vis Sci. 2010 Dec;51(12):6125-30. doi: 10.1167/iovs.10-5390. Epub 2010 Jul 14.	Keratoconjunctivitis Sicca NA NA NA NA NA All	NA	NA	NA	NA	NA	NA	keratoconjunctivitis sicca|keratoconjunctivitis|eye diseases|dry eye syndromes	NA	Diagnostic Test Data for Disease Using Schirmer Test Threshold < 7 mm
NCT00848198	8165184	4455885	Specificity	82.7		NA	78.4	87	95	NA		21310379|20631232	Lemp MA, Bron AJ, Baudouin C, Benítez Del Castillo JM, Geffen D, Tauber J, Foulks GN, Pepose JS, Sullivan BD. Tear osmolarity in the diagnosis and management of dry eye disease. Am J Ophthalmol. 2011 May;151(5):792-798.e1. doi: 10.1016/j.ajo.2010.10.032. Epub 2011 Feb 18.|Sullivan BD, Whitmer D, Nichols KK, Tomlinson A, Foulks GN, Geerling G, Pepose JS, Kosheleff V, Porreco A, Lemp MA. An objective approach to dry eye disease severity. Invest Ophthalmol Vis Sci. 2010 Dec;51(12):6125-30. doi: 10.1167/iovs.10-5390. Epub 2010 Jul 14.	Keratoconjunctivitis Sicca NA NA NA NA NA All	NA	NA	NA	NA	NA	NA	keratoconjunctivitis sicca|keratoconjunctivitis|eye diseases|dry eye syndromes	NA	Diagnostic Test Data for Disease Using Schirmer Test Threshold < 7 mm
NCT00848198	8165185	4455887	Specificity	72		NA	66.9	77.1	95	NA		21310379|20631232	Lemp MA, Bron AJ, Baudouin C, Benítez Del Castillo JM, Geffen D, Tauber J, Foulks GN, Pepose JS, Sullivan BD. Tear osmolarity in the diagnosis and management of dry eye disease. Am J Ophthalmol. 2011 May;151(5):792-798.e1. doi: 10.1016/j.ajo.2010.10.032. Epub 2011 Feb 18.|Sullivan BD, Whitmer D, Nichols KK, Tomlinson A, Foulks GN, Geerling G, Pepose JS, Kosheleff V, Porreco A, Lemp MA. An objective approach to dry eye disease severity. Invest Ophthalmol Vis Sci. 2010 Dec;51(12):6125-30. doi: 10.1167/iovs.10-5390. Epub 2010 Jul 14.	Keratoconjunctivitis Sicca NA NA NA NA NA All	NA	NA	NA	NA	NA	NA	keratoconjunctivitis sicca|keratoconjunctivitis|eye diseases|dry eye syndromes	NA	Diagnostic Test Data for Disease Using Tear Osmolarity Threshold > 308 mOsm/L
NCT00848198	8165185	4455888	Sensitivity	87.1		NA	83.2	90.9	95	NA		21310379|20631232	Lemp MA, Bron AJ, Baudouin C, Benítez Del Castillo JM, Geffen D, Tauber J, Foulks GN, Pepose JS, Sullivan BD. Tear osmolarity in the diagnosis and management of dry eye disease. Am J Ophthalmol. 2011 May;151(5):792-798.e1. doi: 10.1016/j.ajo.2010.10.032. Epub 2011 Feb 18.|Sullivan BD, Whitmer D, Nichols KK, Tomlinson A, Foulks GN, Geerling G, Pepose JS, Kosheleff V, Porreco A, Lemp MA. An objective approach to dry eye disease severity. Invest Ophthalmol Vis Sci. 2010 Dec;51(12):6125-30. doi: 10.1167/iovs.10-5390. Epub 2010 Jul 14.	Keratoconjunctivitis Sicca NA NA NA NA NA All	NA	NA	NA	NA	NA	NA	keratoconjunctivitis sicca|keratoconjunctivitis|eye diseases|dry eye syndromes	NA	Diagnostic Test Data for Disease Using Tear Osmolarity Threshold > 308 mOsm/L
NCT00848237	NA	NA	NA	NA	NA	NA	NA	NA	NA	NA	NA	22965650	Shaheen NJ, Kim HP, Bulsiewicz WJ, Lyday WD, Triadafilopoulos G, Wolfsen HC, Komanduri S, Chmielewski GW, Ertan A, Corbett FS, Camara DS, Rothstein RI, Overholt BF. Prior fundoplication does not improve safety or efficacy outcomes of radiofrequency ablation: results from the U.S. RFA Registry. J Gastrointest Surg. 2013 Jan;17(1):21-8; discussion p.28-9. doi: 10.1007/s11605-012-2001-8. Epub 2012 Sep 11.	Barrett Esophagus Radiofrequency Ablation (HALO Ablation Systems) NA NA NA Device All	NA	NA	NA	NA	NA	NA	barrett esophagus	NA	NA
NCT00848367	NA	NA	NA	NA	NA	NA	NA	NA	NA	NA	NA	22920044	Tasca GA, Ritchie K, Demidenko N, Balfour L, Krysanski V, Weekes K, Barber A, Keating L, Bissada H. Matching women with binge eating disorder to group treatment based on attachment anxiety: outcomes and moderating effects. Psychother Res. 2013;23(3):301-14. doi: 10.1080/10503307.2012.717309. Epub 2012 Aug 24.	Binge Eating Disorder Group Psychodynamic Interpersonal Psychotherapy Parallel Assignment Treatment Randomized Behavioral Female	Binge Eating Disorder Treatment Study	Interventional	Completed	N/A	2	102	binge-eating disorder|bulimia|feeding and eating disorders	NA	NA
NCT00848770	NA	NA	NA	NA	NA	NA	NA	NA	NA	NA	NA	15716709	Potter J, Robinson T, Ford G, James M, Jenkins D, Mistri A, Bulpitt C, Drummond A, Jagger C, Knight J, Markus H, Beevers G, Dewey M, Lees K, Moore A, Paul S; CHHIPS Trial Group. CHHIPS (Controlling Hypertension and Hypotension Immediately Post-Stroke) Pilot Trial: rationale and design. J Hypertens. 2005 Mar;23(3):649-55. Review.	Stroke, Acute Esmolol, Sodium Nitroprussiate (NPS) or Norepinephrine (NOR)|Esmolol, NPS or NOR|manipulation of SAP Parallel Assignment Treatment Randomized Drug|Drug|Drug All	Manipulation of Arterial Pressure in Acute Ischemic Stroke	Interventional	Unknown status	N/A	3	240	stroke	esmolol|norepinephrine	NA
NCT00848796	NA	NA	NA	NA	NA	NA	NA	NA	NA	NA	NA	10182116	Dyck L, Friesen RM. Do different heparin brands influence activated clotting times? J Extra Corpor Technol. 1998 Jun;30(2):73-6.	Coronary Artery Bypass Grafting Heparin Leo and Hepalean Parallel Assignment Treatment Randomized Drug All	NA	NA	NA	NA	NA	NA	NA	heparin|calcium heparin	NA
NCT00848887	NA	NA	NA	NA	NA	NA	NA	NA	NA	NA	NA	21906647	Della Cioppa G, Vesikari T, Sokal E, Lindert K, Nicolay U. Trivalent and quadrivalent MF59(®)-adjuvanted influenza vaccine in young children: a dose- and schedule-finding study. Vaccine. 2011 Nov 3;29(47):8696-704. doi: 10.1016/j.vaccine.2011.08.111. Epub 2011 Sep 9.	Influenza Adjuvanted and un-adjuvanted influenza vaccines NA NA NA Biological All	NA	NA	NA	NA	NA	NA	influenza, human	NA	NA
NCT00848926	NA	NA	NA	NA	NA	NA	NA	NA	NA	NA	NA	22454421	Younes A, Gopal AK, Smith SE, Ansell SM, Rosenblatt JD, Savage KJ, Ramchandren R, Bartlett NL, Cheson BD, de Vos S, Forero-Torres A, Moskowitz CH, Connors JM, Engert A, Larsen EK, Kennedy DA, Sievers EL, Chen R. Results of a pivotal phase II study of brentuximab vedotin for patients with relapsed or refractory Hodgkin's lymphoma. J Clin Oncol. 2012 Jun 20;30(18):2183-9. doi: 10.1200/JCO.2011.38.0410. Epub 2012 Mar 26.	Disease, Hodgkin brentuximab vedotin NA NA NA Drug All	NA	NA	NA	NA	NA	NA	hodgkin disease|lymphoma	NA	NA
NCT00849004	NA	NA	NA	NA	NA	NA	NA	NA	NA	NA	NA	6625526|16575391|12028527|10808705|10927682|12028528|12032371|3690373|2009067|7555106|9810992|16163087|16267427|6390045|17214728|15209788|9972711|15113289|9306778|16413399|11887386|16254707|16696385|8078236|12711943|16437463|9194888	Ng CL, Lee ST, Wong KL. Pressure garments in the prevention and treatment of keloids. Ann Acad Med Singap. 1983 Apr;12(2 Suppl):430-5.|Wu WS, Wang FS, Yang KD, Huang CC, Kuo YR. Dexamethasone induction of keloid regression through effective suppression of VEGF expression and keloid fibroblast proliferation. J Invest Dermatol. 2006 Jun;126(6):1264-71.|Giovannini UM. Treatment of scars by steroid injections. Wound Repair Regen. 2002 Mar-Apr;10(2):116-7. Review.|Chuangsuwanich A, Osathalert V, Muangsombut S. Self-adhesive silicone gel sheet: a treatment for hypertrophic scars and keloids. J Med Assoc Thai. 2000 Apr;83(4):439-44.|Suetak T, Sasai S, Zhen YX, Tagami H. Effects of silicone gel sheet on the stratum corneum hydration. Br J Plast Surg. 2000 Sep;53(6):503-7.|Borgognoni L. Biological effects of silicone gel sheeting. Wound Repair Regen. 2002 Mar-Apr;10(2):118-21. Review.|Musgrave MA, Umraw N, Fish JS, Gomez M, Cartotto RC. The effect of silicone gel sheets on perfusion of hypertrophic burn scars. J Burn Care Rehabil. 2002 May-Jun;23(3):208-14.|Quinn KJ. Silicone gel in scar treatment. Burns Incl Therm Inj. 1987 Oct;13 Suppl:S33-40.|Ahn ST, Monafo WW, Mustoe TA. Topical silicone gel for the prevention and treatment of hypertrophic scar. Arch Surg. 1991 Apr;126(4):499-504.|Katz BE. Silicone gel sheeting in scar therapy. Cutis. 1995 Jul;56(1):65-7.|Niessen FB, Spauwen PH, Robinson PH, Fidler V, Kon M. The use of silicone occlusive sheeting (Sil-K) and silicone occlusive gel (Epiderm) in the prevention of hypertrophic scar formation. Plast Reconstr Surg. 1998 Nov;102(6):1962-72.|Chan KY, Lau CL, Adeeb SM, Somasundaram S, Nasir-Zahari M. A randomized, placebo-controlled, double-blind, prospective clinical trial of silicone gel in prevention of hypertrophic scar development in median sternotomy wound. Plast Reconstr Surg. 2005 Sep 15;116(4):1013-20; discussion 1021-2.|Atkinson JA, McKenna KT, Barnett AG, McGrath DJ, Rudd M. A randomized, controlled trial to determine the efficacy of paper tape in preventing hypertrophic scar formation in surgical incisions that traverse Langer's skin tension lines. Plast Reconstr Surg. 2005 Nov;116(6):1648-56; discussion 1657-8.|Abergel RP, Dwyer RM, Meeker CA, Lask G, Kelly AP, Uitto J. Laser treatment of keloids: a clinical trial and an in vitro study with Nd:YAG laser. Lasers Surg Med. 1984;4(3):291-5.|Bouzari N, Davis SC, Nouri K. Laser treatment of keloids and hypertrophic scars. Int J Dermatol. 2007 Jan;46(1):80-8. Review.|Chan HH, Wong DS, Ho WS, Lam LK, Wei W. The use of pulsed dye laser for the prevention and treatment of hypertrophic scars in chinese persons. Dermatol Surg. 2004 Jul;30(7):987-94; discussion 994.|McCraw JB, McCraw JA, McMellin A, Bettencourt N. Prevention of unfavorable scars using early pulse dye laser treatments: a preliminary report. Ann Plast Surg. 1999 Jan;42(1):7-14.|Kelly AP. Medical and surgical therapies for keloids. Dermatol Ther. 2004;17(2):212-8. Review.|Staley MJ, Richard RL. Use of pressure to treat hypertrophic burn scars. Adv Wound Care. 1997 May-Jun;10(3):44-6. Review.|Macintyre L, Baird M. Pressure garments for use in the treatment of hypertrophic scars--a review of the problems associated with their use. Burns. 2006 Feb;32(1):10-5. Review.|Puzey G. The use of pressure garments on hypertrophic scars. J Tissue Viability. 2002 Jan;12(1):11-5. Review.|Kal HB, Veen RE. Biologically effective doses of postoperative radiotherapy in the prevention of keloids. Dose-effect relationship. Strahlenther Onkol. 2005 Nov;181(11):717-23. Review.|Narkwong L, Thirakhupt P. Postoperative radiotherapy with high dose rate iridium 192 mould for prevention of earlobe keloids. J Med Assoc Thai. 2006 Apr;89(4):428-33.|Gusak VK, Fistal' EIa, Speranskiĭ II, Zagoruĭko NN. [Cryotherapy of postburn hypertrophic scars]. Klin Khir. 1994;(1-2):15-7. Russian.|Har-Shai Y, Amar M, Sabo E. Intralesional cryotherapy for enhancing the involution of hypertrophic scars and keloids. Plast Reconstr Surg. 2003 May;111(6):1841-52.|O'Brien L, Pandit A. Silicon gel sheeting for preventing and treating hypertrophic and keloid scars. Cochrane Database Syst Rev. 2006 Jan 25;(1):CD003826. Review. Update in: Cochrane Database Syst Rev. 2013;9:CD003826.|Tredget EE, Nedelec B, Scott PG, Ghahary A. Hypertrophic scars, keloids, and contractures. The cellular and molecular basis for therapy. Surg Clin North Am. 1997 Jun;77(3):701-30. Review.	Hypertrophic Scars silicone gel|silicone sheet|paper tape NA NA NA Other|Other|Other All	Prevention of Hypertrophic Scars or Keloids	Interventional	Unknown status	N/A	3	75	hypertrophy|keloid|cicatrix, hypertrophic	NA	NA
NCT00849082	NA	NA	NA	NA	NA	NA	NA	NA	NA	NA	NA	20933466|15251156|12126818|12160582|9233866|8532911	Bolla M, Van Tienhoven G, Warde P, Dubois JB, Mirimanoff RO, Storme G, Bernier J, Kuten A, Sternberg C, Billiet I, Torecilla JL, Pfeffer R, Cutajar CL, Van der Kwast T, Collette L. External irradiation with or without long-term androgen suppression for prostate cancer with high metastatic risk: 10-year results of an EORTC randomised study. Lancet Oncol. 2010 Nov;11(11):1066-73. doi: 10.1016/S1470-2045(10)70223-0. Epub 2010 Oct 7.|Ataman F, Zurlo A, Artignan X, van Tienhoven G, Blank LE, Warde P, Dubois JB, Jeanneret W, Keuppens F, Bernier J, Kuten A, Collette L, Pierart M, Bolla M. Late toxicity following conventional radiotherapy for prostate cancer: analysis of the EORTC trial 22863. Eur J Cancer. 2004 Jul;40(11):1674-81.|Bolla M, Collette L, Blank L, Warde P, Dubois JB, Mirimanoff RO, Storme G, Bernier J, Kuten A, Sternberg C, Mattelaer J, Lopez Torecilla J, Pfeffer JR, Lino Cutajar C, Zurlo A, Pierart M. Long-term results with immediate androgen suppression and external irradiation in patients with locally advanced prostate cancer (an EORTC study): a phase III randomised trial. Lancet. 2002 Jul 13;360(9327):103-6.|Zurlo A, Collette L, van Tienhoven G, Blank L, Warde P, Dubois J, Jeanneret W, Storme G, Bernier J, Kuten A, Pierart M, Bolla M; EORTC Radiotherapy and Genito-Urinary Tract Cancer Groups. Acute toxicity of conventional radiation therapy for high-risk prostate cancer in EORTC trial 22863. Eur Urol. 2002 Aug;42(2):125-32.|Bolla M, Gonzalez D, Warde P, Dubois JB, Mirimanoff RO, Storme G, Bernier J, Kuten A, Sternberg C, Gil T, Collette L, Pierart M. Improved survival in patients with locally advanced prostate cancer treated with radiotherapy and goserelin. N Engl J Med. 1997 Jul 31;337(5):295-300.|Dusserre A, Garavaglia G, Giraud JY, Bolla M. Quality assurance of the EORTC radiotherapy trial 22863 for prostatic cancer: the dummy run. Radiother Oncol. 1995 Sep;36(3):229-34.	Prostate Cancer cyproterone acetate|goserelin acetate|radiation therapy NA NA NA Drug|Drug|Radiation Male	NA	NA	NA	NA	NA	NA	prostatic neoplasms	goserelin|cyproterone|cyproterone acetate	NA
NCT00849147	NA	NA	NA	NA	NA	NA	NA	NA	NA	NA	NA	21527516|24862638	Brunstein CG, Fuchs EJ, Carter SL, Karanes C, Costa LJ, Wu J, Devine SM, Wingard JR, Aljitawi OS, Cutler CS, Jagasia MH, Ballen KK, Eapen M, O'Donnell PV; Blood and Marrow Transplant Clinical Trials Network. Alternative donor transplantation after reduced intensity conditioning: results of parallel phase 2 trials using partially HLA-mismatched related bone marrow or unrelated double umbilical cord blood grafts. Blood. 2011 Jul 14;118(2):282-8. doi: 10.1182/blood-2011-03-344853. Epub 2011 Apr 28.|Eapen M, O'Donnell P, Brunstein CG, Wu J, Barowski K, Mendizabal A, Fuchs EJ. Mismatched related and unrelated donors for allogeneic hematopoietic cell transplantation for adults with hematologic malignancies. Biol Blood Marrow Transplant. 2014 Oct;20(10):1485-92. doi: 10.1016/j.bbmt.2014.05.015. Epub 2014 May 23. Review.	Burkitt Lymphoma|Leukemia, Myeloid, Acute|Lymphoma, B-Cell|Lymphoma, Follicular|Lymphoma, Large B-Cell, Diffuse|Precursor B-Cell Lymphoblastic Leukemia-Lymphoma Haploidentical Bone Marrow Transplantation|GVHD prophylaxis NA NA NA Biological|Biological All	NA	NA	NA	NA	NA	NA	leukemia|precursor b-cell lymphoblastic leukemia-lymphoma|leukemia, myeloid, acute|leukemia, lymphoid|precursor cell lymphoblastic leukemia-lymphoma|lymphoma|lymphoma, large b-cell, diffuse|lymphoma, b-cell|leukemia, myeloid|lymphoma, follicular|burkitt lymphoma	NA	NA
NCT00849199	NA	NA	NA	NA	NA	NA	NA	NA	NA	NA	NA	22275995	Smith J, Baer L, Blank S, Dilawari A, Carapetyan K, Alvear M, Utate M, Curtin J, Muggia F. A screening and prevention programme serving an ethnically diverse population of women at high risk of developing breast and/or ovarian cancer. Ecancermedicalscience. 2009;3:123. doi: 10.3332/ecancer.2008.123. Epub 2009 Mar 16.	Breast Cancer|Ovarian Cancer NA NA NA NA NA Female	NA	NA	NA	NA	NA	NA	ovarian neoplasms	NA	NA
NCT00849628	NA	NA	NA	NA	NA	NA	NA	NA	NA	NA	NA	22505881	Fosnes GS, Lydersen S, Farup PG. Drugs and constipation in elderly in nursing homes: what is the relation? Gastroenterol Res Pract. 2012;2012:290231. doi: 10.1155/2012/290231. Epub 2012 Feb 29.	Constipation|Diarrhea NA NA NA NA NA All	NA	NA	NA	NA	NA	NA	diarrhea|constipation	NA	NA
NCT00849732	NA	NA	NA	NA	NA	NA	NA	NA	NA	NA	NA	20854108	Nicholson O, DiCandilo F, Kublin J, Sun X, Quirk E, Miller M, Gray G, Pape J, Robertson MN, Mehrotra DV, Self S, Turner K, Sanchez J, Pitisuttithum P, Duerr A, Dubey S, Kierstead L, Casimiro D, Hammer For The Merck V/Hiv Vaccine Trials Network Study Team SM. Safety and Immunogenicity of the MRKAd5 gag HIV Type 1 Vaccine in a Worldwide Phase 1 Study of Healthy Adults. AIDS Res Hum Retroviruses. 2011 May;27(5):557-567. doi: 10.1089/AID.2010.0151. Epub 2010 Nov 23.	HIV-1|HIV Infections V520|Comparator: V520 (1x10^9 vp/d)|Comparator: V520 (1x10^10 vp/d)|Comparator: Placebo Parallel Assignment Prevention Randomized Biological|Biological|Biological|Biological All	A Worldwide, Phase I, Dose-Escalating Study of a 3-Dose Regimen of the MRKAd5 (Clade B) Vaccine in Healthy Adults (V520-018)	Interventional	Completed	Phase 1	3	360	hiv infections	NA	NA
NCT00849914	NA	NA	NA	NA	NA	NA	NA	NA	NA	NA	NA	20210522	Sand M, Gambichler T, Skrygan M, Sand D, Scola N, Altmeyer P, Bechara FG. Expression levels of the microRNA processing enzymes Drosha and dicer in epithelial skin cancer. Cancer Invest. 2010 Jul;28(6):649-53. doi: 10.3109/07357901003630918.	Skin Cancer NA NA NA NA NA All	NA	NA	NA	NA	NA	NA	skin neoplasms	NA	NA
NCT00849927	NA	NA	NA	NA	NA	NA	NA	NA	NA	NA	NA	15689868	Lo IK, Burkhart SS. Triple labral lesions: pathology and surgical repair technique-report of seven cases. Arthroscopy. 2005 Feb;21(2):186-93.	Shoulder Instability NA NA NA NA NA All	NA	NA	NA	NA	NA	NA	NA	NA	NA
NCT00850044	NA	NA	NA	NA	NA	NA	NA	NA	NA	NA	NA	26710243	Menon RM, Klein CE, Podsadecki TJ, Chiu YL, Dutta S, Awni WM. Pharmacokinetics and tolerability of paritaprevir, a direct acting antiviral agent for hepatitis C virus treatment, with and without ritonavir in healthy volunteers. Br J Clin Pharmacol. 2016 May;81(5):929-40. doi: 10.1111/bcp.12873. Epub 2016 Feb 24.	HCV Infection ABT-450|ritonavir|placebo for ABT-450|Placebo for ritonavir NA NA NA Drug|Drug|Drug|Drug All	Safety, Tolerability and PK Study of Single Doses of ABT-450 With and Without Ritonavir to Treat Hepatitis C Virus (HCV) Genotype 1	Interventional	Completed	Phase 1	4	87	hepatitis c	ritonavir	NA
NCT00850135	8164843	4455675		NA		NA				0.035	correlation	25262455	Sung JF, Kogut EA, Lee HC, Mannan JL, Navabi K, Taslimi MM, El-Sayed YY. Correlation of continuous glucose monitoring profiles with pregnancy outcomes in nondiabetic women. Am J Perinatol. 2015 Apr;32(5):461-8. doi: 10.1055/s-0034-1390344. Epub 2014 Sep 28.	Diabetes, Gestational The Seven Continuous Glucose Monitoring System NA NA NA Device Female	NA	NA	NA	NA	NA	NA	diabetes, gestational	NA	Correlation Between Glucose AUC and Birth Weight.
NCT00850356	NA	NA	NA	NA	NA	NA	NA	NA	NA	NA	NA	22681857	Padwal RS, Majumdar SR, Klarenbach S, Birch DW, Karmali S, McCargar L, Fassbender K, Sharma AM. Health status, quality of life, and satisfaction of patients awaiting multidisciplinary bariatric care. BMC Health Serv Res. 2012 Jun 8;12:139. doi: 10.1186/1472-6963-12-139.	Obesity NA NA NA NA NA All	NA	NA	NA	NA	NA	NA	obesity	NA	NA
NCT00850564	8164803	4455667		NA		NA				0.61	Paired t-test	20943777	Stanley TL, Chen CY, Branch KL, Makimura H, Grinspoon SK. Effects of a growth hormone-releasing hormone analog on endogenous GH pulsatility and insulin sensitivity in healthy men. J Clin Endocrinol Metab. 2011 Jan;96(1):150-8. doi: 10.1210/jc.2010-1587. Epub 2010 Oct 13.	Healthy Volunteers Growth Hormone Releasing Hormone (Tesamorelin) NA NA NA Drug Male	NA	NA	NA	NA	NA	NA	NA	tesamorelin|growth hormone-releasing hormone|hormones	Insulin Stimulated Glucose Utilization
NCT00850564	8164804	4455668		NA		NA				0.005	Paired t-test	20943777	Stanley TL, Chen CY, Branch KL, Makimura H, Grinspoon SK. Effects of a growth hormone-releasing hormone analog on endogenous GH pulsatility and insulin sensitivity in healthy men. J Clin Endocrinol Metab. 2011 Jan;96(1):150-8. doi: 10.1210/jc.2010-1587. Epub 2010 Oct 13.	Healthy Volunteers Growth Hormone Releasing Hormone (Tesamorelin) NA NA NA Drug Male	NA	NA	NA	NA	NA	NA	NA	tesamorelin|growth hormone-releasing hormone|hormones	Mean Overnight Growth Hormone
NCT00850616	NA	NA	NA	NA	NA	NA	NA	NA	NA	NA	NA	19605598	Harro C, Sun X, Stek JE, Leavitt RY, Mehrotra DV, Wang F, Bett AJ, Casimiro DR, Shiver JW, DiNubile MJ, Quirk E; Merck V526-001 Study Group. Safety and immunogenicity of the Merck adenovirus serotype 5 (MRKAd5) and MRKAd6 human immunodeficiency virus type 1 trigene vaccines alone and in combination in healthy adults. Clin Vaccine Immunol. 2009 Sep;16(9):1285-92. doi: 10.1128/CVI.00144-09. Epub 2009 Jul 15.	HIV|HIV Infections V526|Comparator: Placebo to V526 Parallel Assignment Prevention Randomized Biological|Biological All	Three-Dose Regimen of MRKAd5+6 Trigene (V526) in Healthy Adults (V526-001)(COMPLETED)	Interventional	Completed	Phase 1	8	147	hiv infections	NA	NA
NCT00850824	NA	NA	NA	NA	NA	NA	NA	NA	NA	NA	NA	23393217|24052204|24085749	DePue JD, Dunsiger S, Seiden AD, Blume J, Rosen RK, Goldstein MG, Nu'usolia O, Tuitele J, McGarvey ST. Nurse-community health worker team improves diabetes care in American Samoa: results of a randomized controlled trial. Diabetes Care. 2013 Jul;36(7):1947-53. doi: 10.2337/dc12-1969. Epub 2013 Feb 7.|DePue JD, Rosen RK, Seiden A, Bereolos N, Chima ML, Goldstein MG, Nu'usolia O, Tuitele J, McGarvey ST. Implementation of a culturally tailored diabetes intervention with community health workers in American Samoa. Diabetes Educ. 2013 Nov-Dec;39(6):761-71. doi: 10.1177/0145721713504630. Epub 2013 Sep 19.|Hamid S, Dunsiger S, Seiden A, Nu'usolia O, Tuitele J, DePue JD, McGarvey ST. Impact of a diabetes control and management intervention on health care utilization in American Samoa. Chronic Illn. 2014 Jun;10(2):122-34. doi: 10.1177/1742395313502367. Epub 2013 Oct 1.	Type 2 Diabetes Mellitus Community Health Worker home visits Parallel Assignment Treatment Randomized Behavioral All	Community Health Workers in Diabetes Care in American Samoa	Interventional	Completed	N/A	2	268	diabetes mellitus, type 2|diabetes mellitus	NA	NA
NCT00851006	NA	NA	NA	NA	NA	NA	NA	NA	NA	NA	NA	21831448	Kondo DG, Sung YH, Hellem TL, Fiedler KK, Shi X, Jeong EK, Renshaw PF. Open-label adjunctive creatine for female adolescents with SSRI-resistant major depressive disorder: a 31-phosphorus magnetic resonance spectroscopy study. J Affect Disord. 2011 Dec;135(1-3):354-61. doi: 10.1016/j.jad.2011.07.010. Epub 2011 Aug 9.	Major Depressive Disorder Creatine Monohydrate NA NA NA Drug Female	NA	NA	NA	NA	NA	NA	depressive disorder, major|depression|depressive disorder	NA	NA
NCT00851084	NA	NA	NA	NA	NA	NA	NA	NA	NA	NA	NA	27091810	Folprecht G, Pericay C, Saunders MP, Thomas A, Lopez Lopez R, Roh JK, Chistyakov V, Höhler T, Kim JS, Hofheinz RD, Ackland SP, Swinson D, Kopp M, Udovitsa D, Hall M, Iveson T, Vogel A, Zalcberg JR. Oxaliplatin and 5-FU/folinic acid (modified FOLFOX6) with or without aflibercept in first-line treatment of patients with metastatic colorectal cancer: the AFFIRM study. Ann Oncol. 2016 Jul;27(7):1273-9. doi: 10.1093/annonc/mdw176. Epub 2016 Apr 18.	Colorectal Neoplasms|Neoplasm Metastasis aflibercept|oxaliplatin|5-FU|Folinic Acid Parallel Assignment Treatment Randomized Drug|Drug|Drug|Drug All	Study of Aflibercept And Modified FOLFOX6 As First-Line Treatment In Patients With Metastatic Colorectal Cancer	Interventional	Completed	Phase 2	2	268	neoplasms|colorectal neoplasms|neoplasm metastasis	folic acid|leucovorin|oxaliplatin|levoleucovorin	NA
NCT00851422	NA	NA	NA	NA	NA	NA	NA	NA	NA	NA	NA	21499176	Crittendon I 3rd, Dreyer WJ, Decker JA, Kim JJ. Ultrasound dilution: an accurate means of determining cardiac output in children. Pediatr Crit Care Med. 2012 Jan;13(1):42-6. doi: 10.1097/PCC.0b013e3182196804.	Cardiac Output NA NA NA NA NA All	NA	NA	NA	NA	NA	NA	NA	NA	NA
NCT00851630	NA	NA	NA	NA	NA	NA	NA	NA	NA	NA	NA	20001518	Shao HJ, Crump JA, Ramadhani HO, Uiso LO, Ole-Nguyaine S, Moon AM, Kiwera RA, Woods CW, Shao JF, Bartlett JA, Thielman NM. Early versus delayed fixed dose combination abacavir/lamivudine/zidovudine in patients with HIV and tuberculosis in Tanzania. AIDS Res Hum Retroviruses. 2009 Dec;25(12):1277-85. doi: 10.1089/aid.2009.0100.	HIV|Tuberculosis Fixed dose combination zidovudine/lamivudine/abacavir Parallel Assignment Treatment Randomized Drug All	Tuberculosis and Human Immunodeficiency Virus (HIV) Immune Reconstitution Syndrome Trial (THIRST)	Interventional	Completed	Phase 4	2	70	tuberculosis|immune reconstitution inflammatory syndrome	abacavir|lamivudine|zidovudine	NA
NCT00851799	8164693	4455643	Difference in Change (%)	-0.21		NA	-0.98	0.55	97.5	0.53	Regression, Linear	26372383|25904376|25948863|23196938|23591634	Stein JH, Ribaudo HJ, Hodis HN, Brown TT, Tran TT, Yan M, Brodell EL, Kelesidis T, McComsey GA, Dube MP, Murphy RL, Currier JS. A prospective, randomized clinical trial of antiretroviral therapies on carotid wall thickness. AIDS. 2015 Sep 10;29(14):1775-83. doi: 10.1097/QAD.0000000000000762. Erratum in: AIDS. 2016 Jan;30(2):337.|Kelesidis T, Tran TT, Stein JH, Brown TT, Moser C, Ribaudo HJ, Dube MP, Murphy R, Yang OO, Currier JS, McComsey GA. Changes in Inflammation and Immune Activation With Atazanavir-, Raltegravir-, Darunavir-Based Initial Antiviral Therapy: ACTG 5260s. Clin Infect Dis. 2015 Aug 15;61(4):651-60. doi: 10.1093/cid/civ327. Epub 2015 Apr 22.|Brown TT, Moser C, Currier JS, Ribaudo HJ, Rothenberg J, Kelesidis T, Yang O, Dubé MP, Murphy RL, Stein JH, McComsey GA. Changes in Bone Mineral Density After Initiation of Antiretroviral Treatment With Tenofovir Disoproxil Fumarate/Emtricitabine Plus Atazanavir/Ritonavir, Darunavir/Ritonavir, or Raltegravir. J Infect Dis. 2015 Oct 15;212(8):1241-9. doi: 10.1093/infdis/jiv194. Epub 2015 May 5. Erratum in: J Infect Dis. 2020 Jun 11;221(12):2083-2084.|Stein JH, Brown TT, Ribaudo HJ, Chen Y, Yan M, Lauer-Brodell E, McComsey GA, Dubé MP, Murphy RL, Hodis HN, Currier JS. Ultrasonographic measures of cardiovascular disease risk in antiretroviral treatment-naive individuals with HIV infection. AIDS. 2013 Mar 27;27(6):929-937. doi: 10.1097/QAD.0b013e32835ce27e.|Brown TT, Chen Y, Currier JS, Ribaudo HJ, Rothenberg J, Dubé MP, Murphy R, Stein JH, McComsey GA. Body composition, soluble markers of inflammation, and bone mineral density in antiretroviral therapy-naive HIV-1-infected individuals. J Acquir Immune Defic Syndr. 2013 Jul 1;63(3):323-30. doi: 10.1097/QAI.0b013e318295eb1d.	HIV Infection Emtricitabine/tenofovir disoproxil fumarate|Ritonavir|Atazanavir|Raltegravir|Darunavir NA NA NA Drug|Drug|Drug|Drug|Drug All	NA	NA	NA	NA	NA	NA	hiv infections	darunavir|tenofovir|ritonavir|emtricitabine, tenofovir disoproxil fumarate drug combination|emtricitabine|raltegravir potassium|atazanavir sulfate	Change in Brachial Artery (BA) Flow Mediated Dilation (FMD) From Study Entry to Week 24
NCT00851799	8164693	4455644	Difference in Change	0.24		NA	-0.63	1.11	97.5	0.53	Regression, Linear	26372383|25904376|25948863|23196938|23591634	Stein JH, Ribaudo HJ, Hodis HN, Brown TT, Tran TT, Yan M, Brodell EL, Kelesidis T, McComsey GA, Dube MP, Murphy RL, Currier JS. A prospective, randomized clinical trial of antiretroviral therapies on carotid wall thickness. AIDS. 2015 Sep 10;29(14):1775-83. doi: 10.1097/QAD.0000000000000762. Erratum in: AIDS. 2016 Jan;30(2):337.|Kelesidis T, Tran TT, Stein JH, Brown TT, Moser C, Ribaudo HJ, Dube MP, Murphy R, Yang OO, Currier JS, McComsey GA. Changes in Inflammation and Immune Activation With Atazanavir-, Raltegravir-, Darunavir-Based Initial Antiviral Therapy: ACTG 5260s. Clin Infect Dis. 2015 Aug 15;61(4):651-60. doi: 10.1093/cid/civ327. Epub 2015 Apr 22.|Brown TT, Moser C, Currier JS, Ribaudo HJ, Rothenberg J, Kelesidis T, Yang O, Dubé MP, Murphy RL, Stein JH, McComsey GA. Changes in Bone Mineral Density After Initiation of Antiretroviral Treatment With Tenofovir Disoproxil Fumarate/Emtricitabine Plus Atazanavir/Ritonavir, Darunavir/Ritonavir, or Raltegravir. J Infect Dis. 2015 Oct 15;212(8):1241-9. doi: 10.1093/infdis/jiv194. Epub 2015 May 5. Erratum in: J Infect Dis. 2020 Jun 11;221(12):2083-2084.|Stein JH, Brown TT, Ribaudo HJ, Chen Y, Yan M, Lauer-Brodell E, McComsey GA, Dubé MP, Murphy RL, Hodis HN, Currier JS. Ultrasonographic measures of cardiovascular disease risk in antiretroviral treatment-naive individuals with HIV infection. AIDS. 2013 Mar 27;27(6):929-937. doi: 10.1097/QAD.0b013e32835ce27e.|Brown TT, Chen Y, Currier JS, Ribaudo HJ, Rothenberg J, Dubé MP, Murphy R, Stein JH, McComsey GA. Body composition, soluble markers of inflammation, and bone mineral density in antiretroviral therapy-naive HIV-1-infected individuals. J Acquir Immune Defic Syndr. 2013 Jul 1;63(3):323-30. doi: 10.1097/QAI.0b013e318295eb1d.	HIV Infection Emtricitabine/tenofovir disoproxil fumarate|Ritonavir|Atazanavir|Raltegravir|Darunavir NA NA NA Drug|Drug|Drug|Drug|Drug All	NA	NA	NA	NA	NA	NA	hiv infections	darunavir|tenofovir|ritonavir|emtricitabine, tenofovir disoproxil fumarate drug combination|emtricitabine|raltegravir potassium|atazanavir sulfate	Change in Brachial Artery (BA) Flow Mediated Dilation (FMD) From Study Entry to Week 24
NCT00851799	8164694	4455646	Difference in annual rate of change	-2.8		NA	-7	1.5	97.5	0.15	Mixed Models Analysis	26372383|25904376|25948863|23196938|23591634	Stein JH, Ribaudo HJ, Hodis HN, Brown TT, Tran TT, Yan M, Brodell EL, Kelesidis T, McComsey GA, Dube MP, Murphy RL, Currier JS. A prospective, randomized clinical trial of antiretroviral therapies on carotid wall thickness. AIDS. 2015 Sep 10;29(14):1775-83. doi: 10.1097/QAD.0000000000000762. Erratum in: AIDS. 2016 Jan;30(2):337.|Kelesidis T, Tran TT, Stein JH, Brown TT, Moser C, Ribaudo HJ, Dube MP, Murphy R, Yang OO, Currier JS, McComsey GA. Changes in Inflammation and Immune Activation With Atazanavir-, Raltegravir-, Darunavir-Based Initial Antiviral Therapy: ACTG 5260s. Clin Infect Dis. 2015 Aug 15;61(4):651-60. doi: 10.1093/cid/civ327. Epub 2015 Apr 22.|Brown TT, Moser C, Currier JS, Ribaudo HJ, Rothenberg J, Kelesidis T, Yang O, Dubé MP, Murphy RL, Stein JH, McComsey GA. Changes in Bone Mineral Density After Initiation of Antiretroviral Treatment With Tenofovir Disoproxil Fumarate/Emtricitabine Plus Atazanavir/Ritonavir, Darunavir/Ritonavir, or Raltegravir. J Infect Dis. 2015 Oct 15;212(8):1241-9. doi: 10.1093/infdis/jiv194. Epub 2015 May 5. Erratum in: J Infect Dis. 2020 Jun 11;221(12):2083-2084.|Stein JH, Brown TT, Ribaudo HJ, Chen Y, Yan M, Lauer-Brodell E, McComsey GA, Dubé MP, Murphy RL, Hodis HN, Currier JS. Ultrasonographic measures of cardiovascular disease risk in antiretroviral treatment-naive individuals with HIV infection. AIDS. 2013 Mar 27;27(6):929-937. doi: 10.1097/QAD.0b013e32835ce27e.|Brown TT, Chen Y, Currier JS, Ribaudo HJ, Rothenberg J, Dubé MP, Murphy R, Stein JH, McComsey GA. Body composition, soluble markers of inflammation, and bone mineral density in antiretroviral therapy-naive HIV-1-infected individuals. J Acquir Immune Defic Syndr. 2013 Jul 1;63(3):323-30. doi: 10.1097/QAI.0b013e318295eb1d.	HIV Infection Emtricitabine/tenofovir disoproxil fumarate|Ritonavir|Atazanavir|Raltegravir|Darunavir NA NA NA Drug|Drug|Drug|Drug|Drug All	NA	NA	NA	NA	NA	NA	hiv infections	darunavir|tenofovir|ritonavir|emtricitabine, tenofovir disoproxil fumarate drug combination|emtricitabine|raltegravir potassium|atazanavir sulfate	Annual Rate of Change in Right Common Carotid Artery Intima-media Thickness (CIMT)
NCT00851799	8164694	4455647	Difference in annual rate of change	-4.7		NA	-8.9	-0.4	97.5	0.013	Mixed Models Analysis	26372383|25904376|25948863|23196938|23591634	Stein JH, Ribaudo HJ, Hodis HN, Brown TT, Tran TT, Yan M, Brodell EL, Kelesidis T, McComsey GA, Dube MP, Murphy RL, Currier JS. A prospective, randomized clinical trial of antiretroviral therapies on carotid wall thickness. AIDS. 2015 Sep 10;29(14):1775-83. doi: 10.1097/QAD.0000000000000762. Erratum in: AIDS. 2016 Jan;30(2):337.|Kelesidis T, Tran TT, Stein JH, Brown TT, Moser C, Ribaudo HJ, Dube MP, Murphy R, Yang OO, Currier JS, McComsey GA. Changes in Inflammation and Immune Activation With Atazanavir-, Raltegravir-, Darunavir-Based Initial Antiviral Therapy: ACTG 5260s. Clin Infect Dis. 2015 Aug 15;61(4):651-60. doi: 10.1093/cid/civ327. Epub 2015 Apr 22.|Brown TT, Moser C, Currier JS, Ribaudo HJ, Rothenberg J, Kelesidis T, Yang O, Dubé MP, Murphy RL, Stein JH, McComsey GA. Changes in Bone Mineral Density After Initiation of Antiretroviral Treatment With Tenofovir Disoproxil Fumarate/Emtricitabine Plus Atazanavir/Ritonavir, Darunavir/Ritonavir, or Raltegravir. J Infect Dis. 2015 Oct 15;212(8):1241-9. doi: 10.1093/infdis/jiv194. Epub 2015 May 5. Erratum in: J Infect Dis. 2020 Jun 11;221(12):2083-2084.|Stein JH, Brown TT, Ribaudo HJ, Chen Y, Yan M, Lauer-Brodell E, McComsey GA, Dubé MP, Murphy RL, Hodis HN, Currier JS. Ultrasonographic measures of cardiovascular disease risk in antiretroviral treatment-naive individuals with HIV infection. AIDS. 2013 Mar 27;27(6):929-937. doi: 10.1097/QAD.0b013e32835ce27e.|Brown TT, Chen Y, Currier JS, Ribaudo HJ, Rothenberg J, Dubé MP, Murphy R, Stein JH, McComsey GA. Body composition, soluble markers of inflammation, and bone mineral density in antiretroviral therapy-naive HIV-1-infected individuals. J Acquir Immune Defic Syndr. 2013 Jul 1;63(3):323-30. doi: 10.1097/QAI.0b013e318295eb1d.	HIV Infection Emtricitabine/tenofovir disoproxil fumarate|Ritonavir|Atazanavir|Raltegravir|Darunavir NA NA NA Drug|Drug|Drug|Drug|Drug All	NA	NA	NA	NA	NA	NA	hiv infections	darunavir|tenofovir|ritonavir|emtricitabine, tenofovir disoproxil fumarate drug combination|emtricitabine|raltegravir potassium|atazanavir sulfate	Annual Rate of Change in Right Common Carotid Artery Intima-media Thickness (CIMT)
NCT00851799	8164694	4455645	Difference in annual rate of change	1.9		NA	-2.4	6.2	97.5	0.31	Mixed Models Analysis	26372383|25904376|25948863|23196938|23591634	Stein JH, Ribaudo HJ, Hodis HN, Brown TT, Tran TT, Yan M, Brodell EL, Kelesidis T, McComsey GA, Dube MP, Murphy RL, Currier JS. A prospective, randomized clinical trial of antiretroviral therapies on carotid wall thickness. AIDS. 2015 Sep 10;29(14):1775-83. doi: 10.1097/QAD.0000000000000762. Erratum in: AIDS. 2016 Jan;30(2):337.|Kelesidis T, Tran TT, Stein JH, Brown TT, Moser C, Ribaudo HJ, Dube MP, Murphy R, Yang OO, Currier JS, McComsey GA. Changes in Inflammation and Immune Activation With Atazanavir-, Raltegravir-, Darunavir-Based Initial Antiviral Therapy: ACTG 5260s. Clin Infect Dis. 2015 Aug 15;61(4):651-60. doi: 10.1093/cid/civ327. Epub 2015 Apr 22.|Brown TT, Moser C, Currier JS, Ribaudo HJ, Rothenberg J, Kelesidis T, Yang O, Dubé MP, Murphy RL, Stein JH, McComsey GA. Changes in Bone Mineral Density After Initiation of Antiretroviral Treatment With Tenofovir Disoproxil Fumarate/Emtricitabine Plus Atazanavir/Ritonavir, Darunavir/Ritonavir, or Raltegravir. J Infect Dis. 2015 Oct 15;212(8):1241-9. doi: 10.1093/infdis/jiv194. Epub 2015 May 5. Erratum in: J Infect Dis. 2020 Jun 11;221(12):2083-2084.|Stein JH, Brown TT, Ribaudo HJ, Chen Y, Yan M, Lauer-Brodell E, McComsey GA, Dubé MP, Murphy RL, Hodis HN, Currier JS. Ultrasonographic measures of cardiovascular disease risk in antiretroviral treatment-naive individuals with HIV infection. AIDS. 2013 Mar 27;27(6):929-937. doi: 10.1097/QAD.0b013e32835ce27e.|Brown TT, Chen Y, Currier JS, Ribaudo HJ, Rothenberg J, Dubé MP, Murphy R, Stein JH, McComsey GA. Body composition, soluble markers of inflammation, and bone mineral density in antiretroviral therapy-naive HIV-1-infected individuals. J Acquir Immune Defic Syndr. 2013 Jul 1;63(3):323-30. doi: 10.1097/QAI.0b013e318295eb1d.	HIV Infection Emtricitabine/tenofovir disoproxil fumarate|Ritonavir|Atazanavir|Raltegravir|Darunavir NA NA NA Drug|Drug|Drug|Drug|Drug All	NA	NA	NA	NA	NA	NA	hiv infections	darunavir|tenofovir|ritonavir|emtricitabine, tenofovir disoproxil fumarate drug combination|emtricitabine|raltegravir potassium|atazanavir sulfate	Annual Rate of Change in Right Common Carotid Artery Intima-media Thickness (CIMT)
NCT00851864	NA	NA	NA	NA	NA	NA	NA	NA	NA	NA	NA	23245654	Gibson PS, Newell K, Sam DX, Mansoor A, Jiang X, Tang S, Ross S. Weight-adjusted dosing of tinzaparin in pregnancy. Thromb Res. 2013 Feb;131(2):e71-5. doi: 10.1016/j.thromres.2012.11.018. Epub 2012 Dec 13.	Venous Thromboembolism Tinzaparin NA NA NA Drug Female	NA	NA	NA	NA	NA	NA	venous thromboembolism|thromboembolism	heparin, low-molecular-weight|tinzaparin|dalteparin	NA
NCT00852098	NA	NA	NA	NA	NA	NA	NA	NA	NA	NA	NA	18235928	Farah JF, Grande JC, Goldenberg A, Martinez JC, Lupinacci RA, Matone J. Randomized trial of total fundoplication and fundal mobilization with or without division of short gastric vessels: a short-term clinical evaluation. Acta Cir Bras. 2007 Nov-Dec;22(6):422-9.	Gastroesophageal Reflux Lap Nissen fundoplication with division of short gastric vessels|Laparoscopic Nissen fundoplication without division of short gastric vessels Parallel Assignment Treatment Randomized Procedure|Procedure All	Laparoscopic Nissen Fundoplication Comparing Division Versus Non-Division of Short Gastric Vessels	Interventional	Completed	N/A	2	2	gastroesophageal reflux	NA	NA
NCT00852423	NA	NA	NA	NA	NA	NA	NA	NA	NA	NA	NA	26962727	PREGACT Study Group, Pekyi D, Ampromfi AA, Tinto H, Traoré-Coulibaly M, Tahita MC, Valéa I, Mwapasa V, Kalilani-Phiri L, Kalanda G, Madanitsa M, Ravinetto R, Mutabingwa T, Gbekor P, Tagbor H, Antwi G, Menten J, De Crop M, Claeys Y, Schurmans C, Van Overmeir C, Thriemer K, Van Geertruyden JP, D'Alessandro U, Nambozi M, Mulenga M, Hachizovu S, Kabuya JB, Mulenga J. Four Artemisinin-Based Treatments in African Pregnant Women with Malaria. N Engl J Med. 2016 Mar 10;374(10):913-27. doi: 10.1056/NEJMoa1508606.	Malaria in Pregnancy Dihydroartemisinin-piperaquine|Artesunate-mefloquine|Artesunate-amodiaquine|Artemether-lumefantrine Parallel Assignment Treatment Randomized Drug|Drug|Drug|Drug Female	Safe and Efficacious Artemisinin-based Combination Treatments for African Pregnant Women With Malaria	Interventional	Completed	Phase 3	4	3428	malaria	lumefantrine|artesunate|mefloquine|artemether, lumefantrine drug combination|dihydroartemisinin|artemether|amodiaquine|piperaquine	NA
NCT00852527	NA	NA	NA	NA	NA	NA	NA	NA	NA	NA	NA	24160300|23755991|25350012	Pape TL, High WM Jr, St Andre J, Evans C, Smith B, Shandera-Ochsner AL, Wingo J, Moallem I, Baldassarre M, Babcock-Parziale J. Diagnostic accuracy studies in mild traumatic brain injury: a systematic review and descriptive analysis of published evidence. PM R. 2013 Oct;5(10):856-81. doi: 10.1016/j.pmrj.2013.06.007. Review.|Shandera-Ochsner AL, Berry DT, Harp JP, Edmundson M, Graue LO, Roach A, High WM Jr. Neuropsychological effects of self-reported deployment-related mild TBI and current PTSD in OIF/OEF veterans. Clin Neuropsychol. 2013;27(6):881-907. doi: 10.1080/13854046.2013.802017. Epub 2013 Jun 11.|Combs HL, Berry DT, Pape T, Babcock-Parziale J, Smith B, Schleenbaker R, Shandera-Ochsner A, Harp JP, High WM Jr. The Effects of Mild Traumatic Brain Injury, Post-Traumatic Stress Disorder, and Combined Mild Traumatic Brain Injury/Post-Traumatic Stress Disorder on Returning Veterans. J Neurotrauma. 2015 Jul 1;32(13):956-66. doi: 10.1089/neu.2014.3585. Epub 2015 Feb 26.	Traumatic Brain Injury NA NA NA NA NA All	NA	NA	NA	NA	NA	NA	brain injuries|brain injuries, traumatic	NA	NA
NCT00852566	NA	NA	NA	NA	NA	NA	NA	NA	NA	NA	NA	25082346	Hjorth-Hansen H, Stenke L, Söderlund S, Dreimane A, Ehrencrona H, Gedde-Dahl T, Gjertsen BT, Höglund M, Koskenvesa P, Lotfi K, Majeed W, Markevärn B, Ohm L, Olsson-Strömberg U, Remes K, Suominen M, Simonsson B, Porkka K, Mustjoki S, Richter J; Nordic CML Study Group. Dasatinib induces fast and deep responses in newly diagnosed chronic myeloid leukaemia patients in chronic phase: clinical results from a randomised phase-2 study (NordCML006). Eur J Haematol. 2015 Mar;94(3):243-50. doi: 10.1111/ejh.12423. Epub 2014 Sep 13.	Chronic Myeloid Leukemia Imatinib|Dasatinib Parallel Assignment Treatment Randomized Drug|Drug All	Randomized Study Comparing the Effect of Dasatinib and Imatinib on Malignant Stem Cells in Chronic Myeloid Leukemia	Interventional	Completed	Phase 2	2	46	leukemia, myelogenous, chronic, bcr-abl positive|leukemia, myeloid|leukemia	imatinib mesylate|dasatinib	NA
NCT00852657	NA	NA	NA	NA	NA	NA	NA	NA	NA	NA	NA	20044684|25232074|31220021	Moosmayer S, Lund G, Seljom U, Svege I, Hennig T, Tariq R, Smith HJ. Comparison between surgery and physiotherapy in the treatment of small and medium-sized tears of the rotator cuff: A randomised controlled study of 103 patients with one-year follow-up. J Bone Joint Surg Br. 2010 Jan;92(1):83-91. doi: 10.1302/0301-620X.92B1.22609.|Moosmayer S, Lund G, Seljom US, Haldorsen B, Svege IC, Hennig T, Pripp AH, Smith HJ. Tendon repair compared with physiotherapy in the treatment of rotator cuff tears: a randomized controlled study in 103 cases with a five-year follow-up. J Bone Joint Surg Am. 2014 Sep 17;96(18):1504-14. doi: 10.2106/JBJS.M.01393.|Moosmayer S, Lund G, Seljom US, Haldorsen B, Svege IC, Hennig T, Pripp AH, Smith HJ. At a 10-Year Follow-up, Tendon Repair Is Superior to Physiotherapy in the Treatment of Small and Medium-Sized Rotator Cuff Tears. J Bone Joint Surg Am. 2019 Jun 19;101(12):1050-1060. doi: 10.2106/JBJS.18.01373.	Rotator Cuff Tear Tendon repair with acromioplasty|Physiotherapy Parallel Assignment Treatment Randomized Procedure|Procedure All	Comparison of Tendon Repair and Physiotherapy in the Treatment of Small and Medium-sized Tears of the Rotator Cuff	Interventional	Active, not recruiting	N/A	2	103	rotator cuff injuries	NA	NA
NCT00852917	NA	NA	NA	NA	NA	NA	NA	NA	NA	NA	NA	18181382	Fishman RL, Kistler CJ, Ellerbusch MT, Aparicio RT, Swami SS, Shirley ME, Jain AK, Fortier L, Robertson S, Bouchard S. Efficacy and safety of 12 weeks of osteoarthritic pain therapy with once-daily tramadol (Tramadol Contramid OAD). J Opioid Manag. 2007 Sep-Oct;3(5):273-80.	Pain Tramadol Once A Day|Placebo Parallel Assignment Treatment Randomized Drug|Drug All	A Four-Arm Study Comparing the Analgesic Efficacy and Safety of Tramadol Once a Day 100, 200 and 300 mg Versus Placebo for the Treatment of Pain Due to Osteoarthritis of the Knee (With 7-Day Follow-up)	Interventional	Completed	Phase 3	4	552	osteoarthritis|osteoarthritis, knee	tramadol	NA
NCT00853073	NA	NA	NA	NA	NA	NA	NA	NA	NA	NA	NA	NA	Tai TY, Pro M, Katz LJ, Myers J, Spaeth GL, Moster MR. Needle Bleb Revision with Bevacizumab for Failing Filtration Blebs. ARVO E-abstract 629/A473 2010.	Glaucoma bevacizumab|balanced salt solution Parallel Assignment Treatment Randomized Drug|Other All	Does Adding Bevacizumab Therapy in Glaucoma Surgery Improve the Success of Needle Bleb Revisions?	Interventional	Completed	Phase 2/Phase 3	2	63	glaucoma	bevacizumab	NA
NCT00853138	NA	NA	NA	NA	NA	NA	NA	NA	NA	NA	NA	19695776|22511033	Palermo TM, Wilson AC, Peters M, Lewandowski A, Somhegyi H. Randomized controlled trial of an Internet-delivered family cognitive-behavioral therapy intervention for children and adolescents with chronic pain. Pain. 2009 Nov;146(1-2):205-13. doi: 10.1016/j.pain.2009.07.034. Epub 2009 Aug 19.|Law EF, Murphy LK, Palermo TM. Evaluating treatment participation in an internet-based behavioral intervention for pediatric chronic pain. J Pediatr Psychol. 2012 Sep;37(8):893-903. doi: 10.1093/jpepsy/jss057. Epub 2012 Apr 17.	Abdominal Pain|Chronic Pain|Headache cognitive-behavioral therapy Parallel Assignment Treatment Randomized Behavioral All	Web-based CBT for Children With Chronic Pain	Interventional	Completed	Phase 2	2	48	abdominal pain|chronic pain|headache	NA	NA
NCT00853177	NA	NA	NA	NA	NA	NA	NA	NA	NA	NA	NA	17571915	Bauer C, Lahjibi-Paulet H, Somme D, Onody P, Saint Jean O, Gisselbrecht M. Tolerability of an equimolar mix of nitrous oxide and oxygen during painful procedures in very elderly patients. Drugs Aging. 2007;24(6):501-7.	Infertility|Pain MEOPA inhalation|xylocaine Parallel Assignment Treatment Randomized Procedure|Procedure Female	MEOPA Breathing Analgesia for Oocyte Retrieval(KALOVAL)	Interventional	Completed	Phase 4	2	77	infertility	lidocaine	NA
NCT00853333	NA	NA	NA	NA	NA	NA	NA	NA	NA	NA	NA	23314164	Frölich MA, Zhang K, Ness TJ. Effect of sedation on pain perception. Anesthesiology. 2013 Mar;118(3):611-21. doi: 10.1097/ALN.0b013e318281592d.	Pain dexmedetomidine|midazolam|propofol NA NA NA Drug|Drug|Drug All	Sedation and Pain (The Effect of IV Sedation on Pain Perception)	Interventional	Completed	N/A	3	86	NA	dexmedetomidine|propofol|midazolam	NA
NCT00853671	8164333	4455361		NA		NA				0.0001	Pearson Correlation	19744616|20093513|19936863|22222164|22210535|22146505	Blankstein R, Shturman LD, Rogers IS, Rocha-Filho JA, Okada DR, Sarwar A, Soni AV, Bezerra H, Ghoshhajra BB, Petranovic M, Loureiro R, Feuchtner G, Gewirtz H, Hoffmann U, Mamuya WS, Brady TJ, Cury RC. Adenosine-induced stress myocardial perfusion imaging using dual-source cardiac computed tomography. J Am Coll Cardiol. 2009 Sep 15;54(12):1072-84. doi: 10.1016/j.jacc.2009.06.014.|Rocha-Filho JA, Blankstein R, Shturman LD, Bezerra HG, Okada DR, Rogers IS, Ghoshhajra B, Hoffmann U, Feuchtner G, Mamuya WS, Brady TJ, Cury RC. Incremental value of adenosine-induced stress myocardial perfusion imaging with dual-source CT at cardiac CT angiography. Radiology. 2010 Feb;254(2):410-9. doi: 10.1148/radiol.09091014.|Okada DR, Ghoshhajra BB, Blankstein R, Rocha-Filho JA, Shturman LD, Rogers IS, Bezerra HG, Sarwar A, Gewirtz H, Hoffmann U, Mamuya WS, Brady TJ, Cury RC. Direct comparison of rest and adenosine stress myocardial perfusion CT with rest and stress SPECT. J Nucl Cardiol. 2010 Jan-Feb;17(1):27-37. doi: 10.1007/s12350-009-9156-z.|Uthamalingam S, Gurm GS, Sidhu MS, Verdini DJ, Vorasettakarnkij Y, Engel LC, Blankstein R, Mamuya WS, Hoffman U, Brady TJ, Cury RC, Ghoshhajra BB. Comparison of dual-source 64-slice adenosine stress CT perfusion with stress-gated SPECT-MPI for evaluation of left ventricular function and volumes. J Cardiovasc Comput Tomogr. 2012 Jan-Feb;6(1):24-30. doi: 10.1016/j.jcct.2011.10.016. Epub 2011 Nov 18.|Ghoshhajra BB, Maurovich-Horvat P, Techasith T, Medina HM, Verdini D, Sidhu MS, Blankstein R, Brady TJ, Cury RC. Infarct detection with a comprehensive cardiac CT protocol. J Cardiovasc Comput Tomogr. 2012 Jan-Feb;6(1):14-23. doi: 10.1016/j.jcct.2011.10.014. Epub 2011 Nov 18.|Ghoshhajra BB, Rogers IS, Maurovich-Horvat P, Techasith T, Verdini D, Sidhu MS, Drzezga NK, Medina HM, Blankstein R, Brady TJ, Cury RC. A comparison of reconstruction and viewing parameters on image quality and accuracy of stress myocardial CT perfusion. J Cardiovasc Comput Tomogr. 2011 Nov-Dec;5(6):459-66. doi: 10.1016/j.jcct.2011.10.011. Epub 2011 Oct 31.	Coronary Artery Disease Adenosine Stress Dual-source CTP NA NA NA Other All	NA	NA	NA	NA	NA	NA	myocardial ischemia|coronary artery disease|coronary disease	adenosine	Per-Patient Correlation Between CTP and SPECT at Rest.
NCT00853671	8164335	4455362		NA		NA				0.0001	Pearson Correlation	19744616|20093513|19936863|22222164|22210535|22146505	Blankstein R, Shturman LD, Rogers IS, Rocha-Filho JA, Okada DR, Sarwar A, Soni AV, Bezerra H, Ghoshhajra BB, Petranovic M, Loureiro R, Feuchtner G, Gewirtz H, Hoffmann U, Mamuya WS, Brady TJ, Cury RC. Adenosine-induced stress myocardial perfusion imaging using dual-source cardiac computed tomography. J Am Coll Cardiol. 2009 Sep 15;54(12):1072-84. doi: 10.1016/j.jacc.2009.06.014.|Rocha-Filho JA, Blankstein R, Shturman LD, Bezerra HG, Okada DR, Rogers IS, Ghoshhajra B, Hoffmann U, Feuchtner G, Mamuya WS, Brady TJ, Cury RC. Incremental value of adenosine-induced stress myocardial perfusion imaging with dual-source CT at cardiac CT angiography. Radiology. 2010 Feb;254(2):410-9. doi: 10.1148/radiol.09091014.|Okada DR, Ghoshhajra BB, Blankstein R, Rocha-Filho JA, Shturman LD, Rogers IS, Bezerra HG, Sarwar A, Gewirtz H, Hoffmann U, Mamuya WS, Brady TJ, Cury RC. Direct comparison of rest and adenosine stress myocardial perfusion CT with rest and stress SPECT. J Nucl Cardiol. 2010 Jan-Feb;17(1):27-37. doi: 10.1007/s12350-009-9156-z.|Uthamalingam S, Gurm GS, Sidhu MS, Verdini DJ, Vorasettakarnkij Y, Engel LC, Blankstein R, Mamuya WS, Hoffman U, Brady TJ, Cury RC, Ghoshhajra BB. Comparison of dual-source 64-slice adenosine stress CT perfusion with stress-gated SPECT-MPI for evaluation of left ventricular function and volumes. J Cardiovasc Comput Tomogr. 2012 Jan-Feb;6(1):24-30. doi: 10.1016/j.jcct.2011.10.016. Epub 2011 Nov 18.|Ghoshhajra BB, Maurovich-Horvat P, Techasith T, Medina HM, Verdini D, Sidhu MS, Blankstein R, Brady TJ, Cury RC. Infarct detection with a comprehensive cardiac CT protocol. J Cardiovasc Comput Tomogr. 2012 Jan-Feb;6(1):14-23. doi: 10.1016/j.jcct.2011.10.014. Epub 2011 Nov 18.|Ghoshhajra BB, Rogers IS, Maurovich-Horvat P, Techasith T, Verdini D, Sidhu MS, Drzezga NK, Medina HM, Blankstein R, Brady TJ, Cury RC. A comparison of reconstruction and viewing parameters on image quality and accuracy of stress myocardial CT perfusion. J Cardiovasc Comput Tomogr. 2011 Nov-Dec;5(6):459-66. doi: 10.1016/j.jcct.2011.10.011. Epub 2011 Oct 31.	Coronary Artery Disease Adenosine Stress Dual-source CTP NA NA NA Other All	NA	NA	NA	NA	NA	NA	myocardial ischemia|coronary artery disease|coronary disease	adenosine	Per-Patient Correlation Between CTP and SPECT at Stress.
NCT00853905	NA	NA	NA	NA	NA	NA	NA	NA	NA	NA	NA	24794283	Koval MS, Moster MR, Freidl KB, Waisbourd M, Jain SG, Ichhpujani P, Myers JS, Pro MJ. Intracameral triamcinolone acetonide in glaucoma surgery: a prospective randomized controlled trial. Am J Ophthalmol. 2014 Aug;158(2):395-401.e2. doi: 10.1016/j.ajo.2014.04.027. Epub 2014 May 2.	Glaucoma Triesence|balanced salt solution BSS Parallel Assignment Treatment Randomized Drug|Drug All	Will the Use of Triesence During Glaucoma Surgery Provide Lower Eye Pressure and Improve the Results of the Surgery?	Interventional	Completed	Phase 2/Phase 3	2	77	glaucoma	triamcinolone|triamcinolone diacetate|pharmaceutical solutions|triamcinolone hexacetonide|triamcinolone acetonide	NA
NCT00853918	NA	NA	NA	NA	NA	NA	NA	NA	NA	NA	NA	16670133|17119136	Sirovich BE, Gottlieb DJ, Welch HG, Fisher ES. Regional variations in health care intensity and physician perceptions of quality of care. Ann Intern Med. 2006 May 2;144(9):641-9.|Robertson DJ, Sirovich BE. Colorectal cancer risk following a negative colonoscopy. JAMA. 2006 Nov 22;296(20):2437; author reply 2437-8.	Physician Survey Response Rates $20 cash|$50 cash|$50 check|$100 check Parallel Assignment Health Services Research Randomized Other|Other|Other|Other All	Clinical Practice Intensity: Comparing Veterans Affairs (VA) to Private Sector Physicians	Interventional	Completed	N/A	4	1000	NA	NA	NA
NCT00854373	NA	NA	NA	NA	NA	NA	NA	NA	NA	NA	NA	21315341	Lamb JD, Shen S, McCulloch C, Jalalian L, Cedars MI, Rosen MP. Follicle-stimulating hormone administered at the time of human chorionic gonadotropin trigger improves oocyte developmental competence in in vitro fertilization cycles: a randomized, double-blind, placebo-controlled trial. Fertil Steril. 2011 Apr;95(5):1655-60. doi: 10.1016/j.fertnstert.2011.01.019.	Infertility Bravelle(follicle stimulating hormone)|Saline ( placebo) Parallel Assignment Treatment Randomized Drug|Other Female	Concomitant Administration of FSH With HCG Improves Oocyte Maturation and Quality Double -Blinded Randomized Trial	Interventional	Completed	Phase 4	2	232	infertility	hormones|follicle stimulating hormone	NA
NCT00854529	NA	NA	NA	NA	NA	NA	NA	NA	NA	NA	NA	9932993|18692246|18854726|16583638|NA	Schwartz AL, Van Veldhuisen PC, Gaasterland DE, Ederer F, Sullivan EK, Cyrlin MN. The Advanced Glaucoma Intervention Study (AGIS): 5. Encapsulated bleb after initial trabeculectomy. Am J Ophthalmol. 1999 Jan;127(1):8-19.|Grewal DS, Jain R, Kumar H, Grewal SP. Evaluation of subconjunctival bevacizumab as an adjunct to trabeculectomy a pilot study. Ophthalmology. 2008 Dec;115(12):2141-2145.e2. doi: 10.1016/j.ophtha.2008.06.009. Epub 2008 Aug 9.|Coote MA, Ruddle JB, Qin Q, Crowston JG. Vascular changes after intra-bleb injection of bevacizumab. J Glaucoma. 2008 Oct-Nov;17(7):517-8. doi: 10.1097/IJG.0b013e31815f5345.|Kahook MY, Schuman JS, Noecker RJ. Needle bleb revision of encapsulated filtering bleb with bevacizumab. Ophthalmic Surg Lasers Imaging. 2006 Mar-Apr;37(2):148-50.|Treatment of Failing Blebs with Ranibizumab. Study number NCT00570726. http://clinicaltrials.gov	Bleb Fibrosis|Bleb Vascularity|Trabeculectomy Failure Bevacizumab Parallel Assignment Prevention Randomized Drug All	Subconjunctival Bevacizumab Effect on Bleb Vascularity	Interventional	Unknown status	Phase 2	3	60	blister	bevacizumab	NA
NCT00854607	8164216	4455174	Mean Difference (Final Values)	-0.27		NA	-0.83	0.29	90	0.213	t-test, 1 sided	26107507	Neofytos D, Railkar R, Mullane KM, Fredricks DN, Granwehr B, Marr KA, Almyroudis NG, Kontoyiannis DP, Maertens J, Fox R, Douglas C, Iannone R, Kauh E, Shire N. Correlation between Circulating Fungal Biomarkers and Clinical Outcome in Invasive Aspergillosis. PLoS One. 2015 Jun 24;10(6):e0129022. doi: 10.1371/journal.pone.0129022. eCollection 2015.	Aspergillosis No Intervention NA NA NA Other All	NA	NA	NA	NA	NA	NA	aspergillosis	NA	Average of the Z-scores of the SLSSL Fitted to the Fungal Biomarkers GM and βDG Over the First 6 Weeks of Treatment for R and NonR to Anti-fungal Treatment at Week 12.
NCT00854607	8164217	4455175	Mean Difference (Final Values)	-0.16		NA	-0.63	0.32	90	0.293	t-test, 1 sided	26107507	Neofytos D, Railkar R, Mullane KM, Fredricks DN, Granwehr B, Marr KA, Almyroudis NG, Kontoyiannis DP, Maertens J, Fox R, Douglas C, Iannone R, Kauh E, Shire N. Correlation between Circulating Fungal Biomarkers and Clinical Outcome in Invasive Aspergillosis. PLoS One. 2015 Jun 24;10(6):e0129022. doi: 10.1371/journal.pone.0129022. eCollection 2015.	Aspergillosis No Intervention NA NA NA Other All	NA	NA	NA	NA	NA	NA	aspergillosis	NA	Average of the Z-scores of the SLSSL Fitted to the Fungal Biomarkers GM and βDG Over the First 6 Weeks of Treatment for R and NonR to Anti-fungal Treatment at Week 6.
NCT00854607	8164218	4455176	Mean Difference (Final Values)	0.65		NA	0.09	1.22	90	0.03	t-test, 1 sided	26107507	Neofytos D, Railkar R, Mullane KM, Fredricks DN, Granwehr B, Marr KA, Almyroudis NG, Kontoyiannis DP, Maertens J, Fox R, Douglas C, Iannone R, Kauh E, Shire N. Correlation between Circulating Fungal Biomarkers and Clinical Outcome in Invasive Aspergillosis. PLoS One. 2015 Jun 24;10(6):e0129022. doi: 10.1371/journal.pone.0129022. eCollection 2015.	Aspergillosis No Intervention NA NA NA Other All	NA	NA	NA	NA	NA	NA	aspergillosis	NA	Average of the Z-scores of the TWA of Fungal Biomarkers GM and βDG Over the First 6 Weeks of Treatment for R and NonR to Anti-fungal Treatment at Week 12.
NCT00854607	8164219	4455177	Mean Difference (Final Values)	0.39		NA	-0.13	0.91	90	0.109	t-test, 1 sided	26107507	Neofytos D, Railkar R, Mullane KM, Fredricks DN, Granwehr B, Marr KA, Almyroudis NG, Kontoyiannis DP, Maertens J, Fox R, Douglas C, Iannone R, Kauh E, Shire N. Correlation between Circulating Fungal Biomarkers and Clinical Outcome in Invasive Aspergillosis. PLoS One. 2015 Jun 24;10(6):e0129022. doi: 10.1371/journal.pone.0129022. eCollection 2015.	Aspergillosis No Intervention NA NA NA Other All	NA	NA	NA	NA	NA	NA	aspergillosis	NA	Average of the Z-scores of the TWA of Fungal Biomarkers GM and βDG Over the First 6 Weeks of Treatment for R and NonR to Anti-fungal Treatment at Week 6.
NCT00854607	8164220	4455178	Mean Difference (Final Values)	0.17		NA	-0.03	0.38	90	0.078	t-test, 1 sided	26107507	Neofytos D, Railkar R, Mullane KM, Fredricks DN, Granwehr B, Marr KA, Almyroudis NG, Kontoyiannis DP, Maertens J, Fox R, Douglas C, Iannone R, Kauh E, Shire N. Correlation between Circulating Fungal Biomarkers and Clinical Outcome in Invasive Aspergillosis. PLoS One. 2015 Jun 24;10(6):e0129022. doi: 10.1371/journal.pone.0129022. eCollection 2015.	Aspergillosis No Intervention NA NA NA Other All	NA	NA	NA	NA	NA	NA	aspergillosis	NA	Average of the Z-scores of the SLSSL Fitted to the Fungal Biomarkers GM and βDG Over the First Week of Treatment for R and NonR to Anti-fungal Treatment at Week 12.
NCT00854607	8164221	4455179	Mean Difference (Final Values)	0.15		NA	-0.02	0.32	90	0.071	t-test, 1 sided	26107507	Neofytos D, Railkar R, Mullane KM, Fredricks DN, Granwehr B, Marr KA, Almyroudis NG, Kontoyiannis DP, Maertens J, Fox R, Douglas C, Iannone R, Kauh E, Shire N. Correlation between Circulating Fungal Biomarkers and Clinical Outcome in Invasive Aspergillosis. PLoS One. 2015 Jun 24;10(6):e0129022. doi: 10.1371/journal.pone.0129022. eCollection 2015.	Aspergillosis No Intervention NA NA NA Other All	NA	NA	NA	NA	NA	NA	aspergillosis	NA	Average of the Z-scores of the SLSSL Fitted to the Fungal Biomarkers GM and βDG Over the First Week of Treatment for R and NonR to Anti-fungal Treatment at Week 6.
NCT00854607	8164222	4455180	Mean Difference (Final Values)	0.41		NA	-0.27	1.08	90	0.159	t-test, 1 sided	26107507	Neofytos D, Railkar R, Mullane KM, Fredricks DN, Granwehr B, Marr KA, Almyroudis NG, Kontoyiannis DP, Maertens J, Fox R, Douglas C, Iannone R, Kauh E, Shire N. Correlation between Circulating Fungal Biomarkers and Clinical Outcome in Invasive Aspergillosis. PLoS One. 2015 Jun 24;10(6):e0129022. doi: 10.1371/journal.pone.0129022. eCollection 2015.	Aspergillosis No Intervention NA NA NA Other All	NA	NA	NA	NA	NA	NA	aspergillosis	NA	Average of the Z-scores of the TWA of Fungal Biomarkers GM and βDG Over the First Week of Treatment for R and NonR to Anti-fungal Treatment at Week 12.
NCT00854607	8164223	4455181	Mean Difference (Final Values)	0.21		NA	-0.41	0.83	90	0.285	t-test, 1 sided	26107507	Neofytos D, Railkar R, Mullane KM, Fredricks DN, Granwehr B, Marr KA, Almyroudis NG, Kontoyiannis DP, Maertens J, Fox R, Douglas C, Iannone R, Kauh E, Shire N. Correlation between Circulating Fungal Biomarkers and Clinical Outcome in Invasive Aspergillosis. PLoS One. 2015 Jun 24;10(6):e0129022. doi: 10.1371/journal.pone.0129022. eCollection 2015.	Aspergillosis No Intervention NA NA NA Other All	NA	NA	NA	NA	NA	NA	aspergillosis	NA	Average of the Z-scores of the TWA of Fungal Biomarkers GM and βDG Over the First Week of Treatment for R and NonR to Anti-fungal Treatment at Week 6.
NCT00854607	8164224	4455182	Mean Difference (Final Values)	0.47		NA	-0.01	0.96	90	0.054	t-test, 1 sided	26107507	Neofytos D, Railkar R, Mullane KM, Fredricks DN, Granwehr B, Marr KA, Almyroudis NG, Kontoyiannis DP, Maertens J, Fox R, Douglas C, Iannone R, Kauh E, Shire N. Correlation between Circulating Fungal Biomarkers and Clinical Outcome in Invasive Aspergillosis. PLoS One. 2015 Jun 24;10(6):e0129022. doi: 10.1371/journal.pone.0129022. eCollection 2015.	Aspergillosis No Intervention NA NA NA Other All	NA	NA	NA	NA	NA	NA	aspergillosis	NA	Average of the Z-scores of %CFB of Fungal Biomarkers GM and βDG Over the First Two Weeks of Treatment for R and NonR to Anti-fungal Treatment at Week 12.
NCT00854607	8164225	4455183	Mean Difference (Final Values)	0.19		NA	-0.09	0.46	90	0.127	t-test, 1 sided	26107507	Neofytos D, Railkar R, Mullane KM, Fredricks DN, Granwehr B, Marr KA, Almyroudis NG, Kontoyiannis DP, Maertens J, Fox R, Douglas C, Iannone R, Kauh E, Shire N. Correlation between Circulating Fungal Biomarkers and Clinical Outcome in Invasive Aspergillosis. PLoS One. 2015 Jun 24;10(6):e0129022. doi: 10.1371/journal.pone.0129022. eCollection 2015.	Aspergillosis No Intervention NA NA NA Other All	NA	NA	NA	NA	NA	NA	aspergillosis	NA	Average of the Z-scores of the TWA of the CFB of Fungal Biomarkers GM and βDG Over the First Two Weeks of Treatment for R and NonR to Anti-fungal Treatment at Week 12.
NCT00854607	8164226	4455184	Mean Difference (Final Values)	-0.32		NA	-0.87	0.23	90	0.168	t-test, 1 sided	26107507	Neofytos D, Railkar R, Mullane KM, Fredricks DN, Granwehr B, Marr KA, Almyroudis NG, Kontoyiannis DP, Maertens J, Fox R, Douglas C, Iannone R, Kauh E, Shire N. Correlation between Circulating Fungal Biomarkers and Clinical Outcome in Invasive Aspergillosis. PLoS One. 2015 Jun 24;10(6):e0129022. doi: 10.1371/journal.pone.0129022. eCollection 2015.	Aspergillosis No Intervention NA NA NA Other All	NA	NA	NA	NA	NA	NA	aspergillosis	NA	Average of the Z-scores of the SLSSL Fitted to the Fungal Biomarkers GM and βDG Over the First Two Weeks of Treatment for R and NonR to Anti-fungal Treatment at Week 12.
NCT00854607	8164227	4455185	Mean Difference (Final Values)	0.03		NA	-0.42	0.47	90	0.457	t-test, 1 sided	26107507	Neofytos D, Railkar R, Mullane KM, Fredricks DN, Granwehr B, Marr KA, Almyroudis NG, Kontoyiannis DP, Maertens J, Fox R, Douglas C, Iannone R, Kauh E, Shire N. Correlation between Circulating Fungal Biomarkers and Clinical Outcome in Invasive Aspergillosis. PLoS One. 2015 Jun 24;10(6):e0129022. doi: 10.1371/journal.pone.0129022. eCollection 2015.	Aspergillosis No Intervention NA NA NA Other All	NA	NA	NA	NA	NA	NA	aspergillosis	NA	Average of the Z-scores of the Percent Changes From Baseline (%CFB) of Fungal Biomarkers GM and βDG Over the First Two Weeks of Treatment for R and NonR to Anti-fungal Treatment at Week 6.
NCT00854607	8164228	4455186	Mean Difference (Final Values)	0.19		NA	-0.06	0.44	90	0.101	t-test, 1 sided	26107507	Neofytos D, Railkar R, Mullane KM, Fredricks DN, Granwehr B, Marr KA, Almyroudis NG, Kontoyiannis DP, Maertens J, Fox R, Douglas C, Iannone R, Kauh E, Shire N. Correlation between Circulating Fungal Biomarkers and Clinical Outcome in Invasive Aspergillosis. PLoS One. 2015 Jun 24;10(6):e0129022. doi: 10.1371/journal.pone.0129022. eCollection 2015.	Aspergillosis No Intervention NA NA NA Other All	NA	NA	NA	NA	NA	NA	aspergillosis	NA	Average of the Z-scores of the TWA of the Changes From Baseline (CFB) of Fungal Biomarkers GM and βDG Over the First Two Weeks of Treatment for R and NonR to Anti-fungal Treatment at Week 6.
NCT00854607	8164229	4455187	Mean Difference (Final Values)	-0.17		NA	-0.65	0.3	90	0.269	t-test, 1 sided	26107507	Neofytos D, Railkar R, Mullane KM, Fredricks DN, Granwehr B, Marr KA, Almyroudis NG, Kontoyiannis DP, Maertens J, Fox R, Douglas C, Iannone R, Kauh E, Shire N. Correlation between Circulating Fungal Biomarkers and Clinical Outcome in Invasive Aspergillosis. PLoS One. 2015 Jun 24;10(6):e0129022. doi: 10.1371/journal.pone.0129022. eCollection 2015.	Aspergillosis No Intervention NA NA NA Other All	NA	NA	NA	NA	NA	NA	aspergillosis	NA	Average of the Z-scores of the Slopes of Least-Squares Straight Lines (SLSSL) Fitted to the Fungal Biomarkers GM and βDG Over the First Two Weeks of Treatment for R and NonR to Anti-fungal Treatment at Week 6.
NCT00854607	8164230	4455188	Mean Difference (Final Values)	0.28		NA	-0.2	0.77	90	0.166	t-test, 1 sided	26107507	Neofytos D, Railkar R, Mullane KM, Fredricks DN, Granwehr B, Marr KA, Almyroudis NG, Kontoyiannis DP, Maertens J, Fox R, Douglas C, Iannone R, Kauh E, Shire N. Correlation between Circulating Fungal Biomarkers and Clinical Outcome in Invasive Aspergillosis. PLoS One. 2015 Jun 24;10(6):e0129022. doi: 10.1371/journal.pone.0129022. eCollection 2015.	Aspergillosis No Intervention NA NA NA Other All	NA	NA	NA	NA	NA	NA	aspergillosis	NA	Average of the Z-scores of the Time-Weighted Averages (TWA) of Fungal Biomarkers Galactomannan (GM) and (1,3)-β-D-glucan (βDG) Over the First Two Weeks of Treatment for Responders (R) and Non-Responders (NonR) to Anti-fungal Treatment at Week 6.
NCT00854646	NA	NA	NA	NA	NA	NA	NA	NA	NA	NA	NA	24777753|27400247|NA	Silverman LR, Greenberg P, Raza A, Olnes MJ, Holland JF, Reddy P, Maniar M, Wilhelm F. Clinical activity and safety of the dual pathway inhibitor rigosertib for higher risk myelodysplastic syndromes following DNA methyltransferase inhibitor therapy. Hematol Oncol. 2015 Jun;33(2):57-66. doi: 10.1002/hon.2137. Epub 2014 Apr 29.|Navada SC, Silverman LR. The safety and efficacy of rigosertib in the treatment of myelodysplastic syndromes. Expert Rev Anticancer Ther. 2016 Aug;16(8):805-10. doi: 10.1080/14737140.2016.1209413. Epub 2016 Jul 15. Review.|Garcia-Manero G, Fenaux P. Comprehensive Analysis of Safety: Rigosertib in 557 Patients with Myelodysplastic Syndromes (MDS) and Acute Myeloid Leukemia (AML). Blood Dec 2016, 128 (22) 2011; ASH 2016.	Acute Lymphocytic Leukemia|Acute Myelocytic Leukemia|Chronic Lymphocytic Leukemia|Chronic Myelocytic Leukemia|Myelodysplastic Syndromes ON 01910.Na NA NA NA Drug All	NA	NA	NA	NA	NA	NA	precursor cell lymphoblastic leukemia-lymphoma|leukemia, myeloid|syndrome|myelodysplastic syndromes|preleukemia|leukemia, myeloid, acute|leukemia, lymphoid|leukemia|leukemia, myelogenous, chronic, bcr-abl positive|leukemia, lymphocytic, chronic, b-cell	on 01910	NA
NCT00854672	NA	NA	NA	NA	NA	NA	NA	NA	NA	NA	NA	21436356	Marcellis RG, Lenssen AF, Elfferich MD, De Vries J, Kassim S, Foerster K, Drent M. Exercise capacity, muscle strength and fatigue in sarcoidosis. Eur Respir J. 2011 Sep;38(3):628-34. doi: 10.1183/09031936.00117710. Epub 2011 Mar 24.	Sarcoidosis NA NA NA NA NA All	NA	NA	NA	NA	NA	NA	sarcoidosis	NA	NA
NCT00854789	NA	NA	NA	NA	NA	NA	NA	NA	NA	NA	NA	16157940|16546506|16783576|17273752|17906897|18245541|18392824|18536917|18726994|20845479|20113933|21989902|21332269|19351776|16758122	Peoples GE, Gurney JM, Hueman MT, Woll MM, Ryan GB, Storrer CE, Fisher C, Shriver CD, Ioannides CG, Ponniah S. Clinical trial results of a HER2/neu (E75) vaccine to prevent recurrence in high-risk breast cancer patients. J Clin Oncol. 2005 Oct 20;23(30):7536-45. Epub 2005 Sep 12.|Mittendorf EA, Gurney JM, Storrer CE, Shriver CD, Ponniah S, Peoples GE. Vaccination with a HER2/neu peptide induces intra- and inter-antigenic epitope spreading in patients with early stage breast cancer. Surgery. 2006 Mar;139(3):407-18.|Hueman MT, Stojadinovic A, Storrer CE, Dehqanzada ZA, Gurney JM, Shriver CD, Ponniah S, Peoples GE. Analysis of naïve and memory CD4 and CD8 T cell populations in breast cancer patients receiving a HER2/neu peptide (E75) and GM-CSF vaccine. Cancer Immunol Immunother. 2007 Feb;56(2):135-46. Epub 2006 Jun 17.|Dehqanzada ZA, Storrer CE, Hueman MT, Foley RJ, Harris KA, Jama YH, Shriver CD, Ponniah S, Peoples GE. Assessing serum cytokine profiles in breast cancer patients receiving a HER2/neu vaccine using Luminex technology. Oncol Rep. 2007 Mar;17(3):687-94.|Stojadinovic A, Mittendorf EA, Holmes JP, Amin A, Hueman MT, Ponniah S, Peoples GE. Quantification and phenotypic characterization of circulating tumor cells for monitoring response to a preventive HER2/neu vaccine-based immunotherapy for breast cancer: a pilot study. Ann Surg Oncol. 2007 Dec;14(12):3359-68. Epub 2007 Sep 29.|Peoples GE, Holmes JP, Hueman MT, Mittendorf EA, Amin A, Khoo S, Dehqanzada ZA, Gurney JM, Woll MM, Ryan GB, Storrer CE, Craig D, Ioannides CG, Ponniah S. Combined clinical trial results of a HER2/neu (E75) vaccine for the prevention of recurrence in high-risk breast cancer patients: U.S. Military Cancer Institute Clinical Trials Group Study I-01 and I-02. Clin Cancer Res. 2008 Feb 1;14(3):797-803. doi: 10.1158/1078-0432.CCR-07-1448.|Amin A, Benavides LC, Holmes JP, Gates JD, Carmichael MG, Hueman MT, Mittendorf EA, Storrer CE, Jama YH, Craig D, Stojadinovic A, Ponniah S, Peoples GE. Assessment of immunologic response and recurrence patterns among patients with clinical recurrence after vaccination with a preventive HER2/neu peptide vaccine: from US Military Cancer Institute Clinical Trials Group Study I-01 and I-02. Cancer Immunol Immunother. 2008 Dec;57(12):1817-25. doi: 10.1007/s00262-008-0509-2. Epub 2008 Apr 8.|Mittendorf EA, Holmes JP, Ponniah S, Peoples GE. The E75 HER2/neu peptide vaccine. Cancer Immunol Immunother. 2008 Oct;57(10):1511-21. doi: 10.1007/s00262-008-0540-3. Epub 2008 Jun 7. Review.|Holmes JP, Gates JD, Benavides LC, Hueman MT, Carmichael MG, Patil R, Craig D, Mittendorf EA, Stojadinovic A, Ponniah S, Peoples GE. Optimal dose and schedule of an HER-2/neu (E75) peptide vaccine to prevent breast cancer recurrence: from US Military Cancer Institute Clinical Trials Group Study I-01 and I-02. Cancer. 2008 Oct 1;113(7):1666-75. doi: 10.1002/cncr.23772.|Holmes JP, Clifton GT, Patil R, Benavides LC, Gates JD, Stojadinovic A, Mittendorf EA, Ponniah S, Peoples GE. Use of booster inoculations to sustain the clinical effect of an adjuvant breast cancer vaccine: from US Military Cancer Institute Clinical Trials Group Study I-01 and I-02. Cancer. 2011 Feb 1;117(3):463-71. doi: 10.1002/cncr.25586. Epub 2010 Sep 15.|Patil R, Clifton GT, Holmes JP, Amin A, Carmichael MG, Gates JD, Benavides LH, Hueman MT, Ponniah S, Peoples GE. Clinical and immunologic responses of HLA-A3+ breast cancer patients vaccinated with the HER2/neu-derived peptide vaccine, E75, in a phase I/II clinical trial. J Am Coll Surg. 2010 Feb;210(2):140-7. doi: 10.1016/j.jamcollsurg.2009.10.022. Epub 2009 Dec 22.|Mittendorf EA, Clifton GT, Holmes JP, Clive KS, Patil R, Benavides LC, Gates JD, Sears AK, Stojadinovic A, Ponniah S, Peoples GE. Clinical trial results of the HER-2/neu (E75) vaccine to prevent breast cancer recurrence in high-risk patients: from US Military Cancer Institute Clinical Trials Group Study I-01 and I-02. Cancer. 2012 May 15;118(10):2594-602. doi: 10.1002/cncr.26574. Epub 2011 Oct 11.|Benavides LC, Sears AK, Gates JD, Clifton GT, Clive KS, Carmichael MG, Holmes JP, Mittendorf EA, Ponniah S, Peoples GE. Comparison of different HER2/neu vaccines in adjuvant breast cancer trials: implications for dosing of peptide vaccines. Expert Rev Vaccines. 2011 Feb;10(2):201-10. doi: 10.1586/erv.10.167. Review.|Benavides LC, Gates JD, Carmichael MG, Patil R, Holmes JP, Hueman MT, Mittendorf EA, Craig D, Stojadinovic A, Ponniah S, Peoples GE. The impact of HER2/neu expression level on response to the E75 vaccine: from U.S. Military Cancer Institute Clinical Trials Group Study I-01 and I-02. Clin Cancer Res. 2009 Apr 15;15(8):2895-904. doi: 10.1158/1078-0432.CCR-08-1126. Epub 2009 Apr 7. Erratum in: Clin Cancer Res. 2009 Sep 1;15(17):5601. Patel, Ritesh [corrected to Patil, Ritesh].|Hueman MT, Stojadinovic A, Storrer CE, Foley RJ, Gurney JM, Shriver CD, Ponniah S, Peoples GE. Levels of circulating regulatory CD4+CD25+ T cells are decreased in breast cancer patients after vaccination with a HER2/neu peptide (E75) and GM-CSF vaccine. Breast Cancer Res Treat. 2006 Jul;98(1):17-29. Epub 2006 Jun 7.	Breast Cancer E75 + GM-CSF vaccine Parallel Assignment Prevention Randomized Biological All	Safety and Efficacy Study of HER2/Neu (E75) Vaccine in Breast Cancer	Interventional	Completed	Phase 1	2	95	breast neoplasms	NA	NA
NCT00854945	NA	NA	NA	NA	NA	NA	NA	NA	NA	NA	NA	27400247|NA	Navada SC, Silverman LR. The safety and efficacy of rigosertib in the treatment of myelodysplastic syndromes. Expert Rev Anticancer Ther. 2016 Aug;16(8):805-10. doi: 10.1080/14737140.2016.1209413. Epub 2016 Jul 15. Review.|Garcia-Manero G, Fenaux P. Comprehensive Analysis of Safety: Rigosertib in 557 Patients with Myelodysplastic Syndromes (MDS) and Acute Myeloid Leukemia (AML). Blood Dec 2016, 128 (22) 2011; ASH 2016.	Acute Myeloid Leukemia|Myelodysplastic Syndrome ON 01910.Na NA NA NA Drug All	NA	NA	NA	NA	NA	NA	myelodysplastic syndromes|leukemia, myeloid|leukemia, myeloid, acute|leukemia|preleukemia|syndrome	on 01910	NA
NCT00855231	NA	NA	NA	NA	NA	NA	NA	NA	NA	NA	NA	19542407|19457832|20173125|20858819	May JM, Shuman WP, Strote JN, Branch KR, Mitsumori LM, Lockhart DW, Caldwell JH. Low-risk patients with chest pain in the emergency department: negative 64-MDCT coronary angiography may reduce length of stay and hospital charges. AJR Am J Roentgenol. 2009 Jul;193(1):150-4. doi: 10.2214/AJR.08.2021.|Shuman WP, Branch KR, May JM, Mitsumori LM, Strote JN, Warren BH, Dubinsky TJ, Lockhart DW, Caldwell JH. Whole-chest 64-MDCT of emergency department patients with nonspecific chest pain: Radiation dose and coronary artery image quality with prospective ECG triggering versus retrospective ECG gating. AJR Am J Roentgenol. 2009 Jun;192(6):1662-7. doi: 10.2214/AJR.08.1872.|Mitsumori LM, Wang E, May JM, Lockhart DW, Branch KR, Dubinsky TJ, Shuman WP. Triphasic contrast bolus for whole-chest ECG-gated 64-MDCT of patients with nonspecific chest pain: evaluation of arterial enhancement and streak artifact. AJR Am J Roentgenol. 2010 Mar;194(3):W263-71. doi: 10.2214/AJR.09.2788.|Shuman WP, May JM, Branch KR, Mitsumori LM, Strote JN, Green DE, Caldwell JH. Negative ECG-gated cardiac CT in patients with low-to-moderate risk chest pain in the emergency department: 1-year follow-up. AJR Am J Roentgenol. 2010 Oct;195(4):923-7. doi: 10.2214/AJR.09.3972.	Acute Coronary Syndrome|Aortic Dissection|Chest Pain|Pulmonary Embolism NA NA NA NA NA All	NA	NA	NA	NA	NA	NA	acute coronary syndrome|pulmonary embolism|embolism|aneurysm, dissecting|chest pain	NA	NA
NCT00855608	NA	NA	NA	NA	NA	NA	NA	NA	NA	NA	NA	19211094	Theodossiadis PG, Liarakos VS, Sfikakis PP, Vergados IA, Theodossiadis GP. Intravitreal administration of the anti-tumor necrosis factor agent infliximab for neovascular age-related macular degeneration. Am J Ophthalmol. 2009 May;147(5):825-30, 830.e1. doi: 10.1016/j.ajo.2008.12.004. Epub 2009 Feb 10.	Choroidal Neovascularization|Diabetic Retinopathy|Uveitis adalimumab NA NA NA Drug All	NA	NA	NA	NA	NA	NA	diabetic retinopathy|retinal diseases|choroidal neovascularization|neovascularization, pathologic|uveitis	adalimumab	NA
NCT00855686	NA	NA	NA	NA	NA	NA	NA	NA	NA	NA	NA	20729148	Emre M, Tsolaki M, Bonuccelli U, Destée A, Tolosa E, Kutzelnigg A, Ceballos-Baumann A, Zdravkovic S, Bladström A, Jones R; 11018 Study Investigators. Memantine for patients with Parkinson's disease dementia or dementia with Lewy bodies: a randomised, double-blind, placebo-controlled trial. Lancet Neurol. 2010 Oct;9(10):969-77. doi: 10.1016/S1474-4422(10)70194-0. Epub 2010 Aug 20.	Dementia With Lewy Bodies|Parkinson's Disease Dementia Memantine|Placebo Parallel Assignment Treatment Randomized Drug|Drug All	Memantine Versus Placebo in Parkinson's Disease Dementia or Dementia With Lewy Bodies	Interventional	Completed	Phase 4	2	199	parkinson disease|dementia|alzheimer disease|lewy body disease	memantine	NA
NCT00856076	NA	NA	NA	NA	NA	NA	NA	NA	NA	NA	NA	17997389|18363820	Jacobsen AF, Skjeldestad FE, Sandset PM. Incidence and risk patterns of venous thromboembolism in pregnancy and puerperium--a register-based case-control study. Am J Obstet Gynecol. 2008 Feb;198(2):233.e1-7. Epub 2007 Nov 12.|Jacobsen AF, Skjeldestad FE, Sandset PM. Ante- and postnatal risk factors of venous thrombosis: a hospital-based case-control study. J Thromb Haemost. 2008 Jun;6(6):905-12. doi: 10.1111/j.1538-7836.2008.02961.x. Epub 2008 Mar 21.	Intrauterine Fetal Death|Venous Thromboembolism NA NA NA NA NA Female	NA	NA	NA	NA	NA	NA	thromboembolism|venous thromboembolism|fetal death|death|stillbirth	NA	NA
NCT00856167	NA	NA	NA	NA	NA	NA	NA	NA	NA	NA	NA	23059454|23012594	Ritenbaugh C, Hammerschlag R, Dworkin SF, Aickin MG, Mist SD, Elder CR, Harris RE. Comparative effectiveness of traditional Chinese medicine and psychosocial care in the treatment of temporomandibular disorders-associated chronic facial pain. J Pain. 2012 Nov;13(11):1075-89. doi: 10.1016/j.jpain.2012.08.002. Epub 2012 Oct 9.|Elder C, Ritenbaugh C, Aickin M, Hammerschlag R, Dworkin S, Mist S, Harris RE. Reductions in pain medication use associated with traditional Chinese medicine for chronic pain. Perm J. 2012 Summer;16(3):18-23.	Temporomandibular Dysfunction TCM|Self-care for TMD Parallel Assignment Treatment Randomized Drug|Behavioral All	Traditional Chinese Medicine (TCM) for Temporomandibular Dysfunction (TMD): A Whole Systems Multi-site Trial	Interventional	Completed	Phase 2	2	160	temporomandibular joint dysfunction syndrome|temporomandibular joint disorders	NA	NA
NCT00856180	NA	NA	NA	NA	NA	NA	NA	NA	NA	NA	NA	22487536	Matulonis UA, Pereira L, Liu J, Lee H, Lee J, Whalen C, Campos S, Atkinson T, Hill M, Berlin S. Sequential bevacizumab and oral cyclophosphamide for recurrent ovarian cancer. Gynecol Oncol. 2012 Jul;126(1):41-6. doi: 10.1016/j.ygyno.2012.04.003. Epub 2012 Apr 6.	Fallopian Tube Cancer|Ovarian Cancer|Peritoneal Cancer Bevacizumab|Cyclophosphamide NA NA NA Drug|Drug All	NA	NA	NA	NA	NA	NA	neoplasms|fallopian tube neoplasms	cyclophosphamide|bevacizumab	NA
NCT00856297	NA	NA	NA	NA	NA	NA	NA	NA	NA	NA	NA	21339701	Gill CJ, Baxter R, Anemona A, Ciavarro G, Dull P. Persistence of immune responses after a single dose of Novartis meningococcal serogroup A, C, W-135 and Y CRM-197 conjugate vaccine (Menveo®) or Menactra® among healthy adolescents. Hum Vaccin. 2010 Nov;6(11):881-7. Epub 2010 Nov 1.	Meningococcal Meningitis MenACWY-CRM conjugate vaccine|Licensed comparator NA NA NA Biological|Biological All	Evaluation of Persistence of Anti-meningococcal Bactericidal Antibodies Among Adolescents Who Previously Received MenACWY Conjugate Vaccine	Interventional	Completed	Phase 3	5	389	meningitis, meningococcal|meningococcal infections|meningitis	vaccines	NA
NCT00856323	NA	NA	NA	NA	NA	NA	NA	NA	NA	NA	NA	22680280	Landovitz RJ, Fletcher JB, Inzhakova G, Lake JE, Shoptaw S, Reback CJ. A novel combination HIV prevention strategy: post-exposure prophylaxis with contingency management for substance abuse treatment among methamphetamine-using men who have sex with men. AIDS Patient Care STDS. 2012 Jun;26(6):320-8. doi: 10.1089/apc.2011.0432.	Amphetamine-Related Disorders|HIV|HIV Infections Truvada|CM NA NA NA Drug|Behavioral Male	NA	NA	NA	NA	NA	NA	amphetamine-related disorders	tenofovir|emtricitabine, tenofovir disoproxil fumarate drug combination|emtricitabine	NA
NCT00856336	NA	NA	NA	NA	NA	NA	NA	NA	NA	NA	NA	16551862	McKeage MJ, Fong P, Jeffery M, Baguley BC, Kestell P, Ravic M, Jameson MB. 5,6-Dimethylxanthenone-4-acetic acid in the treatment of refractory tumors: a phase I safety study of a vascular disrupting agent. Clin Cancer Res. 2006 Mar 15;12(6):1776-84.	Refractory Tumors DMXAA Crossover Assignment Treatment Randomized Drug All	NA	NA	NA	NA	NA	NA	NA	NA	NA
NCT00856726	NA	NA	NA	NA	NA	NA	NA	NA	NA	NA	NA	22246283	Gutiérrez OM, Smith KT, Barchi-Chung A, Patel NM, Isakova T, Wolf M. (1-34) Parathyroid hormone infusion acutely lowers fibroblast growth factor 23 concentrations in adult volunteers. Clin J Am Soc Nephrol. 2012 Jan;7(1):139-45. doi: 10.2215/CJN.06240611.	Control 1-34 parathyroid infusion NA NA NA Drug All	NA	NA	NA	NA	NA	NA	NA	parathyroid hormone	NA
NCT00856739	NA	NA	NA	NA	NA	NA	NA	NA	NA	NA	NA	24281940|23737249	Blazek K, Favre J, Asay J, Erhart-Hledik J, Andriacchi T. Age and obesity alter the relationship between femoral articular cartilage thickness and ambulatory loads in individuals without osteoarthritis. J Orthop Res. 2014 Mar;32(3):394-402. doi: 10.1002/jor.22530. Epub 2013 Nov 26.|Blazek K, Asay JL, Erhart-Hledik J, Andriacchi T. Adduction moment increases with age in healthy obese individuals. J Orthop Res. 2013 Sep;31(9):1414-22. doi: 10.1002/jor.22390. Epub 2013 Jun 4.	Obesity NA NA NA NA NA All	NA	NA	NA	NA	NA	NA	osteoarthritis|obesity	NA	NA
NCT00856765	NA	NA	NA	NA	NA	NA	NA	NA	NA	NA	NA	22503057	Belkacemi A, Agostoni P, Nathoe HM, Voskuil M, Shao C, Van Belle E, Wildbergh T, Politi L, Doevendans PA, Sangiorgi GM, Stella PR. First results of the DEB-AMI (drug eluting balloon in acute ST-segment elevation myocardial infarction) trial: a multicenter randomized comparison of drug-eluting balloon plus bare-metal stent versus bare-metal stent versus drug-eluting stent in primary percutaneous coronary intervention with 6-month angiographic, intravascular, functional, and clinical outcomes. J Am Coll Cardiol. 2012 Jun 19;59(25):2327-37. doi: 10.1016/j.jacc.2012.02.027. Epub 2012 Apr 11.	Acute Myocardial Infarction|Atherosclerosis|Coronary Artery Disease|Thrombosis Drug eluting balloon|Bare metal stent|Drug eluting stent Parallel Assignment Treatment Randomized Device|Device|Device All	Drug-eluting Balloon in Acute Myocardial Infarction	Interventional	Completed	Phase 2/Phase 3	3	150	myocardial infarction|coronary artery disease|thrombosis|atherosclerosis|infarction	NA	NA
NCT00856791	NA	NA	NA	NA	NA	NA	NA	NA	NA	NA	NA	NA	Garcia-Manero G, Fenaux P. Comprehensive Analysis of Safety: Rigosertib in 557 Patients with Myelodysplastic Syndromes (MDS) and Acute Myeloid Leukemia (AML). Blood Dec 2016, 128 (22) 2011; ASH 2016.	Ovarian Cancer ON 01910.Na NA NA NA Drug Female	NA	NA	NA	NA	NA	NA	ovarian neoplasms|carcinoma, ovarian epithelial	on 01910	NA
NCT00857077	NA	NA	NA	NA	NA	NA	NA	NA	NA	NA	NA	16195288	Chandramohan D, Owusu-Agyei S, Carneiro I, Awine T, Amponsa-Achiano K, Mensah N, Jaffar S, Baiden R, Hodgson A, Binka F, Greenwood B. Cluster randomised trial of intermittent preventive treatment for malaria in infants in area of high, seasonal transmission in Ghana. BMJ. 2005 Oct 1;331(7519):727-33.	Anaemia|Malaria Sulfadoxine-pyrimethamine|Placebo Parallel Assignment Prevention Randomized Drug|Drug All	Intermittent Preventive Treatment for Malaria in Infants in Navrongo Ghana	Interventional	Completed	N/A	2	2485	malaria	pyrimethamine|sulfadoxine|fanasil, pyrimethamine drug combination	NA
NCT00857350	NA	NA	NA	NA	NA	NA	NA	NA	NA	NA	NA	23388678	Tetrault JM, Kozal MJ, Chiarella J, Sullivan LE, Dinh AT, Fiellin DA. Association between risk behaviors and antiretroviral resistance in HIV-infected patients receiving opioid agonist treatment. J Addict Med. 2013 Mar-Apr;7(2):102-7. doi: 10.1097/ADM.0b013e31827f9bdf.	HIV Infections|HIV Positive|Opioid Agonist Treatment|Opioid Dependence NA NA NA NA NA All	NA	NA	NA	NA	NA	NA	hiv seropositivity|opioid-related disorders	NA	NA
NCT00857402	NA	NA	NA	NA	NA	NA	NA	NA	NA	NA	NA	18950489	Idh J, Westman A, Elias D, Moges F, Getachew A, Gelaw A, Sundqvist T, Forslund T, Alemu A, Ayele B, Diro E, Melese E, Wondmikun Y, Britton S, Stendahl O, Schön T. Nitric oxide production in the exhaled air of patients with pulmonary tuberculosis in relation to HIV co-infection. BMC Infect Dis. 2008 Oct 24;8:146. doi: 10.1186/1471-2334-8-146.	HIV|Tuberculosis Peanuts|Daboqolo Parallel Assignment Supportive Care Randomized Dietary Supplement|Dietary Supplement All	Arginine as an Adjuvant Treatment Against Tuberculosis	Interventional	Completed	N/A	2	180	tuberculosis	NA	NA
NCT00857415	8163489	4454935	Specificity	100		NA	91	100	95	NA		21245183	Clark CM, Schneider JA, Bedell BJ, Beach TG, Bilker WB, Mintun MA, Pontecorvo MJ, Hefti F, Carpenter AP, Flitter ML, Krautkramer MJ, Kung HF, Coleman RE, Doraiswamy PM, Fleisher AS, Sabbagh MN, Sadowsky CH, Reiman EP, Zehntner SP, Skovronsky DM; AV45-A07 Study Group. Use of florbetapir-PET for imaging beta-amyloid pathology. JAMA. 2011 Jan 19;305(3):275-83. doi: 10.1001/jama.2010.2008. Erratum in: JAMA. 2011 Mar 16;305(11):1096. Reiman, P Eric M [corrected to Reiman, Eric M].	Alzheimer's Disease florbetapir F 18 NA NA NA Drug All	Phase III Study of the Correlation Between Florbetapir F18 PET Imaging and Amyloid Pathology in the Brain	Interventional	Completed	Phase 3	2	226	alzheimer disease|amyloidosis	NA	Specificity Analysis
NCT00857415	8163490	4454936	Correlation coefficient	0.78	Standard Error of the Mean	0.194	0.58	0.89	95	0.0001	Spearman's Rank Correlation test	21245183	Clark CM, Schneider JA, Bedell BJ, Beach TG, Bilker WB, Mintun MA, Pontecorvo MJ, Hefti F, Carpenter AP, Flitter ML, Krautkramer MJ, Kung HF, Coleman RE, Doraiswamy PM, Fleisher AS, Sabbagh MN, Sadowsky CH, Reiman EP, Zehntner SP, Skovronsky DM; AV45-A07 Study Group. Use of florbetapir-PET for imaging beta-amyloid pathology. JAMA. 2011 Jan 19;305(3):275-83. doi: 10.1001/jama.2010.2008. Erratum in: JAMA. 2011 Mar 16;305(11):1096. Reiman, P Eric M [corrected to Reiman, Eric M].	Alzheimer's Disease florbetapir F 18 NA NA NA Drug All	Phase III Study of the Correlation Between Florbetapir F18 PET Imaging and Amyloid Pathology in the Brain	Interventional	Completed	Phase 3	2	226	alzheimer disease|amyloidosis	NA	Correlation of Florbetapir-PET Image and Amyloid Plaque Density
NCT00857779	NA	NA	NA	NA	NA	NA	NA	NA	NA	NA	NA	22385366	Pfaar O, Jung K, Wolf H, Decot E, Kleine-Tebbe J, Klimek L, Wüstenberg E. Immunological effects and tolerability of a new fast updosed immunologically enhanced subcutaneous immunotherapy formulation with optimized allergen/adjuvant ratio. Allergy. 2012 May;67(5):630-7. doi: 10.1111/j.1398-9995.2012.02801.x. Epub 2012 Mar 3.	Asthma|Conjunctivitis|Rhinitis subcutaneous immunotherapy Parallel Assignment Treatment Randomized Biological All	Study on Pharmacodynamic Parameter and Tolerability With Subcutaneous Immunotherapy in Grass Pollen Allergic Patients	Interventional	Completed	Phase 2	2	473	rhinitis|conjunctivitis	NA	NA
NCT00858234	8163271	4454759	Accumulation ratio	1.08		NA	0.8	1.45	90	NA		26619834	Ogawa Y, Ogura M, Tobinai K, Ando K, Suzuki T, Watanabe T, Ohmachi K, Uchida T, Hanson ME, Tanaka Y, Koh Y, Shimamoto T, Hotta T. A phase I study of vorinostat combined with bortezomib in Japanese patients with relapsed or refractory multiple myeloma. Int J Hematol. 2016 Jan;103(1):25-33. doi: 10.1007/s12185-015-1897-7. Epub 2015 Nov 30.	Multiple Myeloma Vorinostat|Bortezomib NA NA NA Drug|Drug All	NA	NA	NA	NA	NA	NA	neoplasms, plasma cell|multiple myeloma	vorinostat|bortezomib	Area Under the Plasma Concentration-Time Curve From 0 to 24 Hours Postdose (AUC0-24hr) of Vorinostat Administered With Bortezomib on Days 1 and 11
NCT00858390	NA	NA	NA	NA	NA	NA	NA	NA	NA	NA	NA	24311403	Hergenroeder GW, Ward NH, Yu X, Opekun A, Moore AN, Kozinetz CA, Powner DJ. Randomized trial to evaluate nutritional status and absorption of enteral feeding after brain death. Prog Transplant. 2013 Dec;23(4):374-82. doi: 10.7182/pit2013996.	Brain Death enteral feeding with Oxepa® and Glutasolve® Parallel Assignment Treatment Randomized Dietary Supplement All	Nutritional Status and Enteral Absorption Capability After Brain Death	Interventional	Completed	N/A	2	36	death|brain death	NA	NA
NCT00858507	NA	NA	NA	NA	NA	NA	NA	NA	NA	NA	NA	26946863|20966377|21989622|25673574	O'Toole TP, Pape L. Innovative Efforts to Address Homelessness Among Veterans. N C Med J. 2015 Nov-Dec;76(5):311-4.|O'Toole TP, Buckel L, Bourgault C, Blumen J, Redihan SG, Jiang L, Friedmann P. Applying the chronic care model to homeless veterans: effect of a population approach to primary care on utilization and clinical outcomes. Am J Public Health. 2010 Dec;100(12):2493-9. doi: 10.2105/AJPH.2009.179416. Epub 2010 Oct 21.|O'Toole TP, Pirraglia PA, Dosa D, Bourgault C, Redihan S, O'Toole MB, Blumen J; Primary Care-Special Populations Treatment Team. Building care systems to improve access for high-risk and vulnerable veteran populations. J Gen Intern Med. 2011 Nov;26 Suppl 2:683-8. doi: 10.1007/s11606-011-1818-2.|O'Toole TP, Johnson EE, Borgia ML, Rose J. Tailoring Outreach Efforts to Increase Primary Care Use Among Homeless Veterans: Results of a Randomized Controlled Trial. J Gen Intern Med. 2015 Jul;30(7):886-98. doi: 10.1007/s11606-015-3193-x. Epub 2015 Feb 12.	Homeless Persons RN Brief Intervention|Social Worker Outreach Parallel Assignment Health Services Research Randomized Behavioral|Behavioral All	Engaging Homeless Veterans in Primary Care	Interventional	Completed	N/A	2	221	NA	NA	NA
NCT00858689	NA	NA	NA	NA	NA	NA	NA	NA	NA	NA	NA	20937127	Paribello C, Tao L, Folino A, Berry-Kravis E, Tranfaglia M, Ethell IM, Ethell DW. Open-label add-on treatment trial of minocycline in fragile X syndrome. BMC Neurol. 2010 Oct 11;10:91. doi: 10.1186/1471-2377-10-91.	Fragile X Syndrome Minocycline NA NA NA Drug All	NA	NA	NA	NA	NA	NA	fragile x syndrome|syndrome	minocycline	NA
NCT00858845	NA	NA	NA	NA	NA	NA	NA	NA	NA	NA	NA	23575739	Middlekauff HR, Verity MA, Horwich TB, Fonarow GC, Hamilton MA, Shieh P. Intact skeletal muscle mitochondrial enzyme activity but diminished exercise capacity in advanced heart failure patients on optimal medical and device therapy. Clin Res Cardiol. 2013 Aug;102(8):547-54. doi: 10.1007/s00392-013-0564-3. Epub 2013 Apr 11.	Heart Failure Clonidine Patch|Matching Placebo Patch Parallel Assignment Basic Science Randomized Drug|Other All	Using Clonidine to Improve Leg Weakness in People With Heart Failure	Interventional	Completed	Phase 4	2	11	heart failure	clonidine	NA
NCT00859014	NA	NA	NA	NA	NA	NA	NA	NA	NA	NA	NA	21786299	Savitz SI, Misra V, Kasam M, Juneja H, Cox CS Jr, Alderman S, Aisiku I, Kar S, Gee A, Grotta JC. Intravenous autologous bone marrow mononuclear cells for ischemic stroke. Ann Neurol. 2011 Jul;70(1):59-69. doi: 10.1002/ana.22458.	Ischemic Stroke Autologous Bone Marrow Mononuclear Cells NA NA NA Biological All	NA	NA	NA	NA	NA	NA	stroke	NA	NA
NCT00859170	NA	NA	NA	NA	NA	NA	NA	NA	NA	NA	NA	18355139|18186678|16132755|15659920	Manohar T, Ganpule A, Desai M. Comparative evaluation of Swiss LithoClast 2 and holmium:YAG laser lithotripsy for impacted upper-ureteral stones. J Endourol. 2008 Mar;22(3):443-6. doi: 10.1089/end.2007.0288.|Bapat SS, Pai KV, Purnapatre SS, Yadav PB, Padye AS. Comparison of holmium laser and pneumatic lithotripsy in managing upper-ureteral stones. J Endourol. 2007 Dec;21(12):1425-7. doi: 10.1089/end.2006.0350.|Ilker Y, Ozgür A, Yazici C. Treatment of ureteral stones using Holmium:YAG laser. Int Urol Nephrol. 2005;37(1):31-4.|Maislos SD, Volpe M, Albert PS, Raboy A. Efficacy of the Stone Cone for treatment of proximal ureteral stones. J Endourol. 2004 Nov;18(9):862-4.	Kidney Stones Accordion device Parallel Assignment Treatment Randomized Device All	Use of Antiretropulsion Device in Laser Lithotripsy	Interventional	Terminated	N/A	2	100	kidney calculi|nephrolithiasis	NA	NA
NCT00859183	NA	NA	NA	NA	NA	NA	NA	NA	NA	NA	NA	15302787	Hausleiter J, Kastrati A, Mehilli J, Vogeser M, Zohlnhöfer D, Schühlen H, Goos C, Pache J, Dotzer F, Pogatsa-Murray G, Dirschinger J, Heemann U, Schömig A; OSIRIS Investigators. Randomized, double-blind, placebo-controlled trial of oral sirolimus for restenosis prevention in patients with in-stent restenosis: the Oral Sirolimus to Inhibit Recurrent In-stent Stenosis (OSIRIS) trial. Circulation. 2004 Aug 17;110(7):790-5. Epub 2004 Aug 9.	Coronary Restenosis Sirolimus|Sirolimus|Placebo Parallel Assignment Treatment Randomized Drug|Drug|Drug All	Oral Sirolimus for In-Stent Restenosis	Interventional	Completed	Phase 4	3	300	coronary restenosis	sirolimus	NA
NCT00859222	NA	NA	NA	NA	NA	NA	NA	NA	NA	NA	NA	21984064|25572329	Drappatz J, Lee EQ, Hammond S, Grimm SA, Norden AD, Beroukhim R, Gerard M, Schiff D, Chi AS, Batchelor TT, Doherty LM, Ciampa AS, Lafrankie DC, Ruland S, Snodgrass SM, Raizer JJ, Wen PY. Phase I study of panobinostat in combination with bevacizumab for recurrent high-grade glioma. J Neurooncol. 2012 Mar;107(1):133-8. doi: 10.1007/s11060-011-0717-z. Epub 2011 Oct 8.|Lee EQ, Reardon DA, Schiff D, Drappatz J, Muzikansky A, Grimm SA, Norden AD, Nayak L, Beroukhim R, Rinne ML, Chi AS, Batchelor TT, Hempfling K, McCluskey C, Smith KH, Gaffey SC, Wrigley B, Ligon KL, Raizer JJ, Wen PY. Phase II study of panobinostat in combination with bevacizumab for recurrent glioblastoma and anaplastic glioma. Neuro Oncol. 2015 Jun;17(6):862-7. doi: 10.1093/neuonc/nou350. Epub 2015 Jan 7. Erratum in: Neuro Oncol. 2015 Dec;17(12):1650.	Malignant Glioma LBH589|bevacizumab NA NA NA Drug|Drug All	LBH589 and Bevacizumab in Patients With Recurrent High Grade Glioma	Interventional	Completed	Phase 1/Phase 2	7	51	glioma	panobinostat|bevacizumab	NA
NCT00859417	NA	NA	NA	NA	NA	NA	NA	NA	NA	NA	NA	24573358	Lamblin G, Van-Nieuwenhuyse A, Chabert P, Lebail-Carval K, Moret S, Mellier G. A randomized controlled trial comparing anatomical and functional outcome between vaginal colposuspension and transvaginal mesh. Int Urogynecol J. 2014 Jul;25(7):961-70. doi: 10.1007/s00192-014-2344-7. Epub 2014 Feb 27.	Anterior Prolapse Traditional surgery|Perigee® prosthesis Parallel Assignment Treatment Randomized Procedure|Device Female	Study Evaluating the Effectiveness of the Use of Prosthesis With Trans-Obturator Way for the Correction of Anterior Prolapse	Interventional	Completed	N/A	2	78	prolapse	NA	NA
NCT00859508	NA	NA	NA	NA	NA	NA	NA	NA	NA	NA	NA	21670715	Rosen CL, Steinberg GK, DeMonte F, Delashaw JB Jr, Lewis SB, Shaffrey ME, Aziz K, Hantel J, Marciano FF. Results of the prospective, randomized, multicenter clinical trial evaluating a biosynthesized cellulose graft for repair of dural defects. Neurosurgery. 2011 Nov;69(5):1093-103; discussion 1103-4. doi: 10.1227/NEU.0b013e3182284aca.	Cranial Dura Repair SyntheCel|Other FDA cleared dura replacements Parallel Assignment Treatment Randomized Device|Device All	Study of SyntheCelTM Dura Replacement to Other Dura Replacements	Interventional	Completed	N/A	2	99	NA	estradiol 17 beta-cypionate|estradiol 3-benzoate|estradiol|polyestradiol phosphate	NA
NCT00859677	NA	NA	NA	NA	NA	NA	NA	NA	NA	NA	NA	27093273	Utay NS, Roque A, Timmer JK, Morcock DR, DeLeage C, Somasunderam A, Weintrob AC, Agan BK, Estes JD, Crum-Cianflone NF, Douek DC. MRSA Infections in HIV-Infected People Are Associated with Decreased MRSA-Specific Th1 Immunity. PLoS Pathog. 2016 Apr 19;12(4):e1005580. doi: 10.1371/journal.ppat.1005580. eCollection 2016 Apr.	HIV Infections|Staphylococcal Infections NA NA NA NA NA All	NA	NA	NA	NA	NA	NA	disease susceptibility|staphylococcal infections|infection|communicable diseases	NA	NA
NCT00860041	NA	NA	NA	NA	NA	NA	NA	NA	NA	NA	NA	22415454|21383290|NA|NA	Reeves BN, Dakhil SR, Sloan JA, Wolf SL, Burger KN, Kamal A, Le-Lindqwister NA, Soori GS, Jaslowski AJ, Kelaghan J, Novotny PJ, Lachance DH, Loprinzi CL. Further data supporting that paclitaxel-associated acute pain syndrome is associated with development of peripheral neuropathy: North Central Cancer Treatment Group trial N08C1. Cancer. 2012 Oct 15;118(20):5171-8. doi: 10.1002/cncr.27489. Epub 2012 Mar 13.|Loprinzi CL, Reeves BN, Dakhil SR, Sloan JA, Wolf SL, Burger KN, Kamal A, Le-Lindqwister NA, Soori GS, Jaslowski AJ, Novotny PJ, Lachance DH. Natural history of paclitaxel-associated acute pain syndrome: prospective cohort study NCCTG N08C1. J Clin Oncol. 2011 Apr 10;29(11):1472-8. doi: 10.1200/JCO.2010.33.0308. Epub 2011 Mar 7.|Reeves B, Dakhil SR, Sloan JA, et al.: Paclitaxel-associated acute pain syndrome (P-APS) and its association on the development of peripheral neuropathy: NCCTG trial N08C1. [Abstract] J Clin Oncol 29 (Suppl 15): A-9047, 2011.|Reeves B, Dakhil SR, Sloan JA: Natural history of paclitaxel-associated acute pain syndrome (P-APS): NCCTG trial N08C1. [Abstract] J Clin Oncol 28 (Suppl 15): A-9135, 2010.	Chemotherapeutic Agent Toxicity|Neurotoxicity|Pain|Unspecified Adult Solid Tumor, Protocol Specific pain questionnaires NA NA NA Behavioral All	NA	NA	NA	NA	NA	NA	neurotoxicity syndromes|acute pain	NA	NA
NCT00860054	NA	NA	NA	NA	NA	NA	NA	NA	NA	NA	NA	19889819	Racette SB, Lin X, Lefevre M, Spearie CA, Most MM, Ma L, Ostlund RE Jr. Dose effects of dietary phytosterols on cholesterol metabolism: a controlled feeding study. Am J Clin Nutr. 2010 Jan;91(1):32-8. doi: 10.3945/ajcn.2009.28070. Epub 2009 Nov 4.	Coronary Heart Disease|Hypercholesterolemia Different amount of phytosterols are added into diets Crossover Assignment Basic Science Randomized Dietary Supplement All	Addition of Phytosterols to a Low Phytosterol Diet	Interventional	Completed	N/A	3	18	hypercholesterolemia|coronary artery disease|heart diseases|myocardial ischemia|coronary disease	NA	NA
NCT00860327	NA	NA	NA	NA	NA	NA	NA	NA	NA	NA	NA	19127223	Wiegerinck RF, Cojoc A, Zeidenweber CM, Ding G, Shen M, Joyner RW, Fernandez JD, Kanter KR, Kirshbom PM, Kogon BE, Wagner MB. Force frequency relationship of the human ventricle increases during early postnatal development. Pediatr Res. 2009 Apr;65(4):414-9. doi: 10.1203/PDR.0b013e318199093c.	Hypoplastic Left Heart Syndrome|Tetralogy of Fallot NA NA NA NA NA All	NA	NA	NA	NA	NA	NA	tetralogy of fallot|hypoplastic left heart syndrome	NA	NA
NCT00860444	NA	NA	NA	NA	NA	NA	NA	NA	NA	NA	NA	21852629|20864755	Parra-Medina D, Wilcox S, Salinas J, Addy C, Fore E, Poston M, Wilson DK. Results of the Heart Healthy and Ethnically Relevant Lifestyle trial: a cardiovascular risk reduction intervention for African American women attending community health centers. Am J Public Health. 2011 Oct;101(10):1914-21. doi: 10.2105/AJPH.2011.300151. Epub 2011 Aug 18.|Wilcox S, Parra-Medina D, Felton GM, Poston MB, McClain A. Adoption and implementation of physical activity and dietary counseling by community health center providers and nurses. J Phys Act Health. 2010 Sep;7(5):602-12.	Cardiovascular Diseases Basic Educational and Counseling Program|Comprehensive Educational and Counseling Program Parallel Assignment Prevention Randomized Behavioral|Behavioral Female	Cardiovascular Risk Reduction Program Aimed at African American Women (The HHER Lifestyle Program)	Interventional	Completed	Phase 3	2	266	cardiovascular diseases	NA	NA
NCT00860509	NA	NA	NA	NA	NA	NA	NA	NA	NA	NA	NA	20808333	Lin X, Racette SB, Lefevre M, Spearie CA, Most M, Ma L, Ostlund RE Jr. The effects of phytosterols present in natural food matrices on cholesterol metabolism and LDL-cholesterol: a controlled feeding trial. Eur J Clin Nutr. 2010 Dec;64(12):1481-7. doi: 10.1038/ejcn.2010.180. Epub 2010 Sep 1.	Coronary Heart Disease|Hypercholesterolemia Low Phytosterol and High Phytosterol Diets Crossover Assignment Basic Science Randomized Other All	Comparison of Low and High Phytosterol Diets With Respect to Cholesterol Metabolism	Interventional	Completed	N/A	2	20	heart diseases|myocardial ischemia|hypercholesterolemia|coronary disease|coronary artery disease	NA	NA
NCT00860743	8162952	4454667		NA		NA				0.2	ANOVA	23587570|23139361	Mateika JH, Syed Z. Intermittent hypoxia, respiratory plasticity and sleep apnea in humans: present knowledge and future investigations. Respir Physiol Neurobiol. 2013 Sep 15;188(3):289-300. doi: 10.1016/j.resp.2013.04.010. Epub 2013 Apr 12. Review.|Syed Z, Lin HS, Mateika JH. The impact of arousal state, sex, and sleep apnea on the magnitude of progressive augmentation and ventilatory long-term facilitation. J Appl Physiol (1985). 2013 Jan 1;114(1):52-65. doi: 10.1152/japplphysiol.00985.2012. Epub 2012 Nov 8.	Sleep Apnea Syndromes Antioxidant cocktail NA NA NA Drug All	Respiratory and Autonomic Plasticity Following Intermittent Hypoxia	Interventional	Completed	Early Phase 1	2	63	sleep apnea syndromes|hypoxia	antioxidants	Heart Rate Variability (Aim 2)
NCT00860743	8162953	4454668		NA		NA				0.001	ANOVA	23587570|23139361	Mateika JH, Syed Z. Intermittent hypoxia, respiratory plasticity and sleep apnea in humans: present knowledge and future investigations. Respir Physiol Neurobiol. 2013 Sep 15;188(3):289-300. doi: 10.1016/j.resp.2013.04.010. Epub 2013 Apr 12. Review.|Syed Z, Lin HS, Mateika JH. The impact of arousal state, sex, and sleep apnea on the magnitude of progressive augmentation and ventilatory long-term facilitation. J Appl Physiol (1985). 2013 Jan 1;114(1):52-65. doi: 10.1152/japplphysiol.00985.2012. Epub 2012 Nov 8.	Sleep Apnea Syndromes Antioxidant cocktail NA NA NA Drug All	Respiratory and Autonomic Plasticity Following Intermittent Hypoxia	Interventional	Completed	Early Phase 1	2	63	sleep apnea syndromes|hypoxia	antioxidants	Ventilation (Aim 1)
NCT00860769	NA	NA	NA	NA	NA	NA	NA	NA	NA	NA	NA	23539322|22872107|22676466|23370835|22553317|21915715|21692578|21409663|21331322	Nyamathi A, Ekstrand M, Salem BE, Sinha S, Ganguly KK, Leake B. Impact of Asha intervention on stigma among rural Indian women with AIDS. West J Nurs Res. 2013 Aug;35(7):867-83. doi: 10.1177/0193945913482050. Epub 2013 Mar 27.|Nyamathi A, Hanson AY, Salem BE, Sinha S, Ganguly KK, Leake B, Yadav K, Marfisee M. Impact of a rural village women (Asha) intervention on adherence to antiretroviral therapy in southern India. Nurs Res. 2012 Sep-Oct;61(5):353-62.|Nyamathi A, Salem BE, Meyer V, Ganguly KK, Sinha S, Ramakrishnan P. Impact of an Asha intervention on depressive symptoms among rural women living with AIDS in India: comparison of the Asha-Life and Usual Care program. AIDS Educ Prev. 2012 Jun;24(3):280-93. doi: 10.1521/aeap.2012.24.3.280. Erratum in: AIDS Educ Prev. 2012 Aug;24(4):388.|Nyamathi A, Sinha S, Ganguly KK, Ramakrishna P, Suresh P, Carpenter CL. Impact of protein supplementation and care and support on body composition and CD4 count among HIV-infected women living in rural India: results from a randomized pilot clinical trial. AIDS Behav. 2013 Jul;17(6):2011-21. doi: 10.1007/s10461-013-0420-5.|Nyamathi A, Heravian A, Salem B, Suresh P, Sinha S, Ganguly K, Carpenter C, Ramakrishnan P, Marfisee M, Liu Y. Physical and mental health of rural southern Indian women living with AIDS. J Int Assoc Provid AIDS Care. 2013 Nov-Dec;12(6):391-6. doi: 10.1177/1545109712442241. Epub 2012 May 2.|Nyamathi A, Ekstrand M, Zolt-Gilburne J, Ganguly K, Sinha S, Ramakrishnan P, Suresh P, Marfisee M, Leake B. Correlates of stigma among rural Indian women living with HIV/AIDS. AIDS Behav. 2013 Jan;17(1):329-39. doi: 10.1007/s10461-011-0041-9.|Nyamathi A, Heravian A, Zolt-Gilburne J, Sinha S, Ganguly K, Liu E, Ramakrishnan P, Marfisee M, Leake B. Correlates of depression among rural women living with AIDS in Southern India. Issues Ment Health Nurs. 2011;32(6):385-91. doi: 10.3109/01612840.2011.577269.|Nyamathi AM, Sinha S, Ganguly KK, William RR, Heravian A, Ramakrishnan P, Greengold B, Ekstrand M, Rao PV. Challenges experienced by rural women in India living with AIDS and implications for the delivery of HIV/AIDS care. Health Care Women Int. 2011 Apr;32(4):300-13. doi: 10.1080/07399332.2010.536282.|Nyamathi AM, William RR, Ganguly KK, Sinha S, Heravian A, Albarrán CR, Thomas A, Greengold B, Ekstrand M, Ramakrishna P, Rao PR. Perceptions of Women Living with AIDS in Rural India Related to the Engagement of HIV-Trained Accredited Social Health Activists for Care and Support. J HIV AIDS Soc Serv. 2010 Oct;9(4):385-404.	HIV Infections ASHA LIFE|USUAL Care Parallel Assignment Prevention Randomized Behavioral|Behavioral Female	Asha HIV Health Promotion Intervention in India	Interventional	Completed	Phase 1/Phase 2	2	68	hiv infections	NA	NA
NCT00861042	NA	NA	NA	NA	NA	NA	NA	NA	NA	NA	NA	18619874	Shaibani A, Biton V, Rauck R, Koch B, Simpson J. Long-term oral lacosamide in painful diabetic neuropathy: a two-year open-label extension trial. Eur J Pain. 2009 May;13(5):458-63. doi: 10.1016/j.ejpain.2008.05.016. Epub 2008 Jul 10.	Painful Diabetic Neuropathy SPM927/Lacosamide NA NA NA Drug All	NA	NA	NA	NA	NA	NA	diabetic neuropathies	lacosamide	NA
NCT00861081	NA	NA	NA	NA	NA	NA	NA	NA	NA	NA	NA	29321134	Cheng EM, Cunningham WE, Towfighi A, Sanossian N, Bryg RJ, Anderson TL, Barry F, Douglas SM, Hudson L, Ayala-Rivera M, Guterman JJ, Gross-Schulman S, Beanes S, Jones AS, Liu H, Vickrey BG. Efficacy of a Chronic Care-Based Intervention on Secondary Stroke Prevention Among Vulnerable Stroke Survivors: A Randomized Controlled Trial. Circ Cardiovasc Qual Outcomes. 2018 Jan;11(1):e003228. doi: 10.1161/CIRCOUTCOMES.116.003228.	Stroke Care Management|Written Materials Parallel Assignment Health Services Research Randomized Behavioral|Behavioral All	Intervention to Enable Stroke Survivors in Los Angeles County Hospitals to "Stay Within the Guidelines"	Interventional	Completed	N/A	2	410	stroke	NA	NA
NCT00861159	NA	NA	NA	NA	NA	NA	NA	NA	NA	NA	NA	17993611|15950949|7503400|1749920|942051|5432063|388439|15705900	Margutti P, Matarrese P, Conti F, Colasanti T, Delunardo F, Capozzi A, Garofalo T, Profumo E, Riganò R, Siracusano A, Alessandri C, Salvati B, Valesini G, Malorni W, Sorice M, Ortona E. Autoantibodies to the C-terminal subunit of RLIP76 induce oxidative stress and endothelial cell apoptosis in immune-mediated vascular diseases and atherosclerosis. Blood. 2008 May 1;111(9):4559-70. Epub 2007 Nov 9.|Singhal SS, Yadav S, Singhal J, Zajac E, Awasthi YC, Awasthi S. Depletion of RLIP76 sensitizes lung cancer cells to doxorubicin. Biochem Pharmacol. 2005 Aug 1;70(3):481-8.|Huang X, Johansson SG, Zargari A, Nordvall SL. Allergen cross-reactivity between Pityrosporum orbiculare and Candida albicans. Allergy. 1995 Aug;50(8):648-56.|Bøyum A, Løvhaug D, Tresland L, Nordlie EM. Separation of leucocytes: improved cell purity by fine adjustments of gradient medium density and osmolality. Scand J Immunol. 1991 Dec;34(6):697-712.|Bradford MM. A rapid and sensitive method for the quantitation of microgram quantities of protein utilizing the principle of protein-dye binding. Anal Biochem. 1976 May 7;72:248-54.|Laemmli UK. Cleavage of structural proteins during the assembly of the head of bacteriophage T4. Nature. 1970 Aug 15;227(5259):680-5.|Towbin H, Staehelin T, Gordon J. Electrophoretic transfer of proteins from polyacrylamide gels to nitrocellulose sheets: procedure and some applications. Proc Natl Acad Sci U S A. 1979 Sep;76(9):4350-4.|Stuckler D, Singhal J, Singhal SS, Yadav S, Awasthi YC, Awasthi S. RLIP76 transports vinorelbine and mediates drug resistance in non-small cell lung cancer. Cancer Res. 2005 Feb 1;65(3):991-8.	Carotid Atherosclerosis NA NA NA NA NA All	NA	NA	NA	NA	NA	NA	atherosclerosis|carotid artery diseases	NA	NA
NCT00861224	NA	NA	NA	NA	NA	NA	NA	NA	NA	NA	NA	19671919	Kuter DJ, Mufti GJ, Bain BJ, Hasserjian RP, Davis W, Rutstein M. Evaluation of bone marrow reticulin formation in chronic immune thrombocytopenia patients treated with romiplostim. Blood. 2009 Oct 29;114(18):3748-56. doi: 10.1182/blood-2009-05-224766. Epub 2009 Aug 11.	Idiopathic Thrombocytopenic Purpura No Intervention for Observational Study NA NA NA Other All	NA	NA	NA	NA	NA	NA	purpura, thrombocytopenic|purpura, thrombocytopenic, idiopathic|purpura	NA	NA
NCT00861328	NA	NA	NA	NA	NA	NA	NA	NA	NA	NA	NA	NA	Garcia-Manero G, Fenaux P. Comprehensive Analysis of Safety: Rigosertib in 557 Patients with Myelodysplastic Syndromes (MDS) and Acute Myeloid Leukemia (AML). Blood Dec 2016, 128 (22) 2011; ASH 2016.	Advanced Solid Tumors ON 01910.Na and irinotecan|ON 01910.Na and oxaliplatin NA NA NA Drug|Drug All	Safety Study of ON 01910.Na in Combination With Irinotecan or Oxaliplatin	Interventional	Completed	Phase 1	2	18	NA	on 01910|camptothecin|irinotecan|oxaliplatin|glycine	NA
NCT00861445	NA	NA	NA	NA	NA	NA	NA	NA	NA	NA	NA	17237664	Rauck RL, Shaibani A, Biton V, Simpson J, Koch B. Lacosamide in painful diabetic peripheral neuropathy: a phase 2 double-blind placebo-controlled study. Clin J Pain. 2007 Feb;23(2):150-8.	Painful Diabetic Neuropathy SPM927/Lacosamide|Placebo Parallel Assignment Treatment Randomized Drug|Other All	A Trial to Investigate Safety and Efficacy of SPM927 in Painful Diabetic Neuropathy	Interventional	Completed	Phase 2	2	119	diabetic neuropathies|pain	lacosamide	NA
NCT00861692	NA	NA	NA	NA	NA	NA	NA	NA	NA	NA	NA	26556106	Tardy-Poncet B, Nguyen P, Thiranos JC, Morange PE, Biron-Andréani C, Gruel Y, Morel J, Wynckel A, Grunebaum L, Villacorta-Torres J, Grosjean S, de Maistre E. Argatroban in the management of heparin-induced thrombocytopenia: a multicenter clinical trial. Crit Care. 2015 Nov 11;19:396. doi: 10.1186/s13054-015-1109-0.	Heparin-induced Thrombocytopenia Type II argatroban NA NA NA Drug All	NA	NA	NA	NA	NA	NA	thrombocytopenia	argatroban	NA
NCT00861783	NA	NA	NA	NA	NA	NA	NA	NA	NA	NA	NA	NA	Garcia-Manero G, Fenaux P. Comprehensive Analysis of Safety: Rigosertib in 557 Patients with Myelodysplastic Syndromes (MDS) and Acute Myeloid Leukemia (AML). Blood Dec 2016, 128 (22) 2011; ASH 2016.	Advanced Solid Tumor|Hepatoma irinotecan and ON 01910.Na|oxaliplatin and ON 01910.Na NA NA NA Drug|Drug All	Safety of ON 01910.Na and Irinotecan or ON 01910.Na and Oxaliplatin in Patients With Hepatoma	Interventional	Completed	Phase 1	2	16	carcinoma, hepatocellular|liver neoplasms	irinotecan|on 01910|camptothecin|oxaliplatin|glycine	NA
NCT00861926	NA	NA	NA	NA	NA	NA	NA	NA	NA	NA	NA	24321801	Papi A, Corradi M, Pigeon-Francisco C, Baronio R, Siergiejko Z, Petruzzelli S, Fabbri LM, Rabe KF. Beclometasone-formoterol as maintenance and reliever treatment in patients with asthma: a double-blind, randomised controlled trial. Lancet Respir Med. 2013 Mar;1(1):23-31. doi: 10.1016/S2213-2600(13)70012-2. Epub 2013 Mar 4.	Asthma Ventolin|beclometasone /formoterol Parallel Assignment Treatment Randomized Drug|Drug All	Study Comparing Foster Efficacy Maintenance and Reliever Versus Foster Maintenance + Salbutamol Reliever in Asthmatics	Interventional	Completed	Phase 3	2	2079	asthma	albuterol|formoterol fumarate|beclomethasone	NA
NCT00862004	NA	NA	NA	NA	NA	NA	NA	NA	NA	NA	NA	18342533|9388326|18282386	Watanabe A, Mishina T, Ohori S, Koyanagi T, Nakashima S, Mawatari T, Kurimoto Y, Higami T. Is video-assisted thoracoscopic surgery a feasible approach for clinical N0 and postoperatively pathological N2 non-small cell lung cancer? Eur J Cardiothorac Surg. 2008 May;33(5):812-8. doi: 10.1016/j.ejcts.2008.01.064. Epub 2008 Mar 14.|He J, Yang Y, Chen M. [Lobectomy by video-assisted thoracoscopic surgery]. Zhonghua Wai Ke Za Zhi. 1996 Feb;34(2):76-8. Chinese.|Shao WL, Liu LX, He JX, Yang YY, Chen HZ, Wu ZF, Wei B, Yin WQ, Yang DK. [Bronchial sleeve resection and reconstruction of pulmonary artery by video-assisted thoracic small incision surgery for central lung cancer: a report of 139 cases]. Zhonghua Wai Ke Za Zhi. 2007 Nov 15;45(22):1530-2. Chinese.	Non-small Cell Lung Cancer VATS NA NA NA Procedure All	NA	NA	NA	NA	NA	NA	lung neoplasms|carcinoma, non-small-cell lung	NA	NA
NCT00862290	NA	NA	NA	NA	NA	NA	NA	NA	NA	NA	NA	20188071	Wang JF, Yu ML, Yu G, Bian JJ, Deng XM, Wan XJ, Zhu KM. Serum miR-146a and miR-223 as potential new biomarkers for sepsis. Biochem Biophys Res Commun. 2010 Mar 26;394(1):184-8. doi: 10.1016/j.bbrc.2010.02.145. Epub 2010 Feb 24.	Sepsis NA NA NA NA NA All	NA	NA	NA	NA	NA	NA	sepsis|toxemia	NA	NA
NCT00862342	NA	NA	NA	NA	NA	NA	NA	NA	NA	NA	NA	22782485	Hong YS, Lee J, Kim KP, Lee JL, Park YS, Park JO, Park SH, Kim SY, Baek JY, Kim JH, Lee KW, Kim TY, Kim TW. Multicenter phase II study of second-line bevacizumab plus doublet combination chemotherapy in patients with metastatic colorectal cancer progressed after upfront bevacizumab plus doublet combination chemotherapy. Invest New Drugs. 2013 Feb;31(1):183-91. doi: 10.1007/s10637-012-9853-3. Epub 2012 Jul 11.	Metastatic Colorectal Cancer Bevacizumab (Avastin) NA NA NA Drug All	NA	NA	NA	NA	NA	NA	colorectal neoplasms	bevacizumab	NA
NCT00862498	NA	NA	NA	NA	NA	NA	NA	NA	NA	NA	NA	22863540	Sloan DM, Marx BP, Bovin MJ, Feinstein BA, Gallagher MW. Written exposure as an intervention for PTSD: a randomized clinical trial with motor vehicle accident survivors. Behav Res Ther. 2012 Oct;50(10):627-35. doi: 10.1016/j.brat.2012.07.001. Epub 2012 Jul 20.	Post-Traumatic Stress Disorder Written Disclosure Parallel Assignment Treatment Randomized Other All	Examining Written Disclosure as a Treatment for Post-Traumatic Stress Disorder	Interventional	Completed	N/A	3	48	stress disorders, post-traumatic|stress disorders, traumatic	NA	NA
NCT00862823	8162656	4454422	Geometric Mean Ratio	0.97		NA			90	0.05	log transformation	22046602	King J, McCall M, Cannella A, Markiewicz MA, James A, Hood CB, Acosta EP. A randomized crossover study to determine relative bioequivalence of tenofovir, emtricitabine, and efavirenz (Atripla) fixed-dose combination tablet compared with a compounded oral liquid formulation derived from the tablet. J Acquir Immune Defic Syndr. 2011 Apr 15;56(5):e130-2.	Healthy tenofovir, emtricitabine and efavirenz fixed dose tablet|tenofovir, emtricitabine and efavirenz tablet added to solution NA NA NA Drug|Drug All	The Bioequivalence of Atripla in an Oral Liquid Formulation Compared With the Tablet Formulation in Healthy Volunteers	Interventional	Completed	Phase 4	2	14	NA	efavirenz|emtricitabine|tenofovir	Area Under the Concentration Time Curve for Tenofovir, Emtricitabine and Efavirenz
NCT00862849	8162646	4454421	LS Mean Difference	26.47		NA	18.22	34.71	90	0.0001	Mixed Models Analysis	21714645	Morrow L, Muchmore DB, Ludington EA, Vaughn DE, Hompesch M. Reduction in intrasubject variability in the pharmacokinetic response to insulin after subcutaneous co-administration with recombinant human hyaluronidase in healthy volunteers. Diabetes Technol Ther. 2011 Oct;13(10):1039-45. doi: 10.1089/dia.2011.0115. Epub 2011 Jun 29.	Diabetes Mellitus Insulin Lispro|Regular Human Insulin|rHuPH20 NA NA NA Drug|Drug|Drug All	NA	NA	NA	NA	NA	NA	NA	insulin|insulin lispro|insulin, globin zinc	Intra-participant Variability in Percent of Total Area Under the Plasma Insulin Concentration-Versus-Time Curve Attained by Time T (%AUC[0-T])
NCT00862849	8162646	4454420	LS Mean Difference	16.7		NA	8.45	24.94	90	0.0015	Mixed Models Analysis	21714645	Morrow L, Muchmore DB, Ludington EA, Vaughn DE, Hompesch M. Reduction in intrasubject variability in the pharmacokinetic response to insulin after subcutaneous co-administration with recombinant human hyaluronidase in healthy volunteers. Diabetes Technol Ther. 2011 Oct;13(10):1039-45. doi: 10.1089/dia.2011.0115. Epub 2011 Jun 29.	Diabetes Mellitus Insulin Lispro|Regular Human Insulin|rHuPH20 NA NA NA Drug|Drug|Drug All	NA	NA	NA	NA	NA	NA	NA	insulin|insulin lispro|insulin, globin zinc	Intra-participant Variability in Percent of Total Area Under the Plasma Insulin Concentration-Versus-Time Curve Attained by Time T (%AUC[0-T])
NCT00862914	NA	NA	NA	NA	NA	NA	NA	NA	NA	NA	NA	21262599	Sand M, Gambichler T, Sand D, Altmeyer P, Stuecker M, Bechara FG. Immunohistochemical expression patterns of the microRNA-processing enzyme Dicer in cutaneous malignant melanomas, benign melanocytic nevi and dysplastic melanocytic nevi. Eur J Dermatol. 2011 Jan-Feb;21(1):18-21. doi: 10.1684/ejd.2011.1210.	Malignant Melanoma|Naevi NA NA NA NA NA All	NA	NA	NA	NA	NA	NA	melanoma	NA	NA
NCT00863031	NA	NA	NA	NA	NA	NA	NA	NA	NA	NA	NA	NA	Lam C.L.K., Lee P.W.H., Fong D.Y.T. and Lam T.P., A randomised controlled trial on the effectiveness of screening and brief problem-solving counselling for elderly patients with undiagnosed psychological problems in primary care., Hong Kong Medical Journal. HK Academy of Medicine Press, 2008, 14: 31-35.	Undiagnosed Psychological Problems problem-solving therapy|Video-viewing Parallel Assignment Treatment Randomized Behavioral|Behavioral All	A Trial on the Effectiveness of Screening and Brief Problem-Solving Therapy (PST) for Elderly Patients With Psychological Problems	Interventional	Completed	N/A	2	299	NA	NA	NA
NCT00863239	NA	NA	NA	NA	NA	NA	NA	NA	NA	NA	NA	NA	1. Lawitz E, Younossi Z, Mehra P, Rigney A, Krastev Z, Tchernev K, Takov D, Long WA. Early viral response of controlled-release interferon alpha2b and ribavirin vs. pegylated interferon alpha 2b and ribavirin in treatment-naïve genotype1 hepatitis C: 12 week results (SELECT-2 Trial). J Hepatology 52:S114 (abstract 272), 2010. (Presented to 45th Annual Meeting of the European Association for the Study of the Liver, April 15, 2010, Vienna, Austria.) 2. Long WA, Younossi Z, Lawitz E, Kotsev I, Takov D, Tchernev K, Rigney A, Ghalib R, Stoinov S, Balabanska R, Mehra P, Krastev Z. Timing and frequency of depression during HCV-treatment with controlled-release INFa2b (CR2b) vs. pegylated IFNa2b (PEG2b): Results from SELECT-2, a randomized open-label 72-week comparison in 116 treatment-naïve subjects with genotype-1 HCV. J Hepatology 54:S181-182, 2011 (abstract 446). (Presented to the 46th Annual Meeting of the European Association For The Study Of The Liver, Berlin, Germany, March 31, 2011.) 3. Lawitz E, Younossi Z, Mehra P, Rigney A, Krastev Z, Tchernev K, Takov D, Long WA. SVR for controlled-release interferon alpha-2b (CR2b) + ribavirin compared to pegylated intereferon alpha-2b + ribavirin in treatment-naïve genotype-1 (G1) hepatitis C: final results from SELECT-2. J Hepatology 54:S180-181, 2011 (abstract 444). (Presented to the 46th Annual Meeting of the European Association For The Study Of The Liver, Berlin, Germany, March 31, 2011.) 4. Younossi ZM, Lawitz EJ, Krastev Z, Rigney A, Tchernev K, Takov D, Ghalib RH, Long WA. SELECT-2 clinical trial assessing the efficacy and safety of controlled-release interferon alpha-2b (CR2b) +ribavirin (RBV) versus pegylated interferon alpha-2b (PEG2b) +RBV in treatment-naïve genotype-1 (G1) hepatitis C. Gastroenterology 140:S-942, 2011 (abstract su1868). (Presented to Digestive Disease Week 2011, Chicago, Illinois, May 8, 2011.)	Hepatitis C, Chronic ribavirin|Locteron™ (controlled-release interferon alpha 2b)|PEG-Intron™ Parallel Assignment Treatment Randomized Drug|Drug|Drug All	Phase 2B Dose Ranging Study of Locteron Plus Ribavirin to Treat HCV	Interventional	Completed	Phase 2	4	116	hepatitis c, chronic|hepatitis c	ribavirin|peginterferon alfa-2b|interferon-alpha|interferon alpha-2|interferons	NA
NCT00863252	NA	NA	NA	NA	NA	NA	NA	NA	NA	NA	NA	16014059	Tang S, Leung JC, Chan LY, Lui YH, Tang CS, Kan CH, Ho YW, Lai KN. Mycophenolate mofetil alleviates persistent proteinuria in IgA nephropathy. Kidney Int. 2005 Aug;68(2):802-12.	IGA Nephropathy mycophenolate mofetil|angiotensin blockade Parallel Assignment Treatment Randomized Drug|Drug All	Mycophenolate Mofetil for IgA Nephropathy	Interventional	Completed	Phase 4	2	40	glomerulonephritis, iga|kidney diseases	mycophenolic acid	NA
NCT00863525	NA	NA	NA	NA	NA	NA	NA	NA	NA	NA	NA	23013236	Stoch SA, Zajic S, Stone JA, Miller DL, van Bortel L, Lasseter KC, Pramanik B, Cilissen C, Liu Q, Liu L, Scott BB, Panebianco D, Ding Y, Gottesdiener K, Wagner JA. Odanacatib, a selective cathepsin K inhibitor to treat osteoporosis: safety, tolerability, pharmacokinetics and pharmacodynamics--results from single oral dose studies in healthy volunteers. Br J Clin Pharmacol. 2013 May;75(5):1240-54. doi: 10.1111/j.1365-2125.2012.04471.x.	Osteoporosis odanacatib|Comparator: Placebo Crossover Assignment Treatment Randomized Drug|Drug Male	A Study to Assess the Effects of a Light Breakfast on the Safety, Tolerability, and Pharmacokinetics of Odanacatib (MK0822)	Interventional	Completed	Phase 1	2	8	osteoporosis	NA	NA
NCT00863590	NA	NA	NA	NA	NA	NA	NA	NA	NA	NA	NA	23013236	Stoch SA, Zajic S, Stone JA, Miller DL, van Bortel L, Lasseter KC, Pramanik B, Cilissen C, Liu Q, Liu L, Scott BB, Panebianco D, Ding Y, Gottesdiener K, Wagner JA. Odanacatib, a selective cathepsin K inhibitor to treat osteoporosis: safety, tolerability, pharmacokinetics and pharmacodynamics--results from single oral dose studies in healthy volunteers. Br J Clin Pharmacol. 2013 May;75(5):1240-54. doi: 10.1111/j.1365-2125.2012.04471.x.	Osteoporosis odanacatib|Comparator: odanacatib (Panel B)|Comparator: odanacatib (Panel C)|Comparator: odanacatib (Panel D) Parallel Assignment Treatment Randomized Drug|Drug|Drug|Drug All	A Single-Dose Study of the Safety, Tolerability, and Pharmacokinetics of Odanacatib (MK0822) in Healthy Volunteers	Interventional	Completed	Phase 1	4	24	osteoporosis	NA	NA
NCT00863681	NA	NA	NA	NA	NA	NA	NA	NA	NA	NA	NA	27067479|27263466	Ghofrani HA, Grimminger F, Grünig E, Huang Y, Jansa P, Jing ZC, Kilpatrick D, Langleben D, Rosenkranz S, Menezes F, Fritsch A, Nikkho S, Humbert M. Predictors of long-term outcomes in patients treated with riociguat for pulmonary arterial hypertension: data from the PATENT-2 open-label, randomised, long-term extension trial. Lancet Respir Med. 2016 May;4(5):361-71. doi: 10.1016/S2213-2600(16)30019-4. Epub 2016 Apr 8.|Ghofrani HA, Humbert M, Langleben D, Schermuly R, Stasch JP, Wilkins MR, Klinger JR. Riociguat: Mode of Action and Clinical Development in Pulmonary Hypertension. Chest. 2017 Feb;151(2):468-480. doi: 10.1016/j.chest.2016.05.024. Epub 2016 Jun 2. Review.	Hypertension, Pulmonary Riociguat (BAY63-2521) NA NA NA Drug All	NA	NA	NA	NA	NA	NA	hypertension, pulmonary|hypertension	riociguat	NA
NCT00863733	NA	NA	NA	NA	NA	NA	NA	NA	NA	NA	NA	12799625	Jameson MB, Thompson PI, Baguley BC, Evans BD, Harvey VJ, Porter DJ, McCrystal MR, Small M, Bellenger K, Gumbrell L, Halbert GW, Kestell P; Phase I/II Trials Committee of Cancer Research UK. Clinical aspects of a phase I trial of 5,6-dimethylxanthenone-4-acetic acid (DMXAA), a novel antivascular agent. Br J Cancer. 2003 Jun 16;88(12):1844-50.	Solid Tumors DMXAA NA NA NA Drug All	NA	NA	NA	NA	NA	NA	neoplasms	vadimezan|acetic acid	NA
NCT00864227	NA	NA	NA	NA	NA	NA	NA	NA	NA	NA	NA	21527516|24862638	Brunstein CG, Fuchs EJ, Carter SL, Karanes C, Costa LJ, Wu J, Devine SM, Wingard JR, Aljitawi OS, Cutler CS, Jagasia MH, Ballen KK, Eapen M, O'Donnell PV; Blood and Marrow Transplant Clinical Trials Network. Alternative donor transplantation after reduced intensity conditioning: results of parallel phase 2 trials using partially HLA-mismatched related bone marrow or unrelated double umbilical cord blood grafts. Blood. 2011 Jul 14;118(2):282-8. doi: 10.1182/blood-2011-03-344853. Epub 2011 Apr 28.|Eapen M, O'Donnell P, Brunstein CG, Wu J, Barowski K, Mendizabal A, Fuchs EJ. Mismatched related and unrelated donors for allogeneic hematopoietic cell transplantation for adults with hematologic malignancies. Biol Blood Marrow Transplant. 2014 Oct;20(10):1485-92. doi: 10.1016/j.bbmt.2014.05.015. Epub 2014 May 23. Review.	Burkitt Lymphoma|Leukemia, Myeloid, Acute|Lymphoma, B-Cell|Lymphoma, Follicular|Lymphoma, Large B-Cell, Diffuse|Precursor B-Cell Lymphoblastic Leukemia-Lymphoma Hematopoietic Umbilical Cord Blood Stem Cell Transplantation|GVHD prophylaxis NA NA NA Biological|Biological All	NA	NA	NA	NA	NA	NA	precursor b-cell lymphoblastic leukemia-lymphoma|leukemia|leukemia, lymphoid|lymphoma|lymphoma, follicular|leukemia, myeloid|precursor cell lymphoblastic leukemia-lymphoma|lymphoma, large b-cell, diffuse|burkitt lymphoma|leukemia, myeloid, acute|lymphoma, b-cell	NA	NA
NCT00864370	NA	NA	NA	NA	NA	NA	NA	NA	NA	NA	NA	22225624|22474072	Newport DJ, Baldessarini RJ, Knight BT, Fernandez SV, Morris NJ, Viguera AC, Stowe ZN. Comparison of women with confirmed versus presumably misdiagnosed bipolar disorder. J Clin Psychiatry. 2012 Feb;73(2):242-6. doi: 10.4088/JCP.11m06936. Epub 2011 Dec 27.|Johnson KC, LaPrairie JL, Brennan PA, Stowe ZN, Newport DJ. Prenatal antipsychotic exposure and neuromotor performance during infancy. Arch Gen Psychiatry. 2012 Aug;69(8):787-94.	Bipolar Disorder|Pregnancy NA NA NA NA NA Female	NA	NA	NA	NA	NA	NA	disease|bipolar disorder	NA	NA
NCT00864643	NA	NA	NA	NA	NA	NA	NA	NA	NA	NA	NA	21518985	Stein EA, Bays H, O'Brien D, Pedicano J, Piper E, Spezzi A. Lapaquistat acetate: development of a squalene synthase inhibitor for the treatment of hypercholesterolemia. Circulation. 2011 May 10;123(18):1974-85. doi: 10.1161/CIRCULATIONAHA.110.975284. Epub 2011 Apr 25.	Hypercholesterolemia Lapaquistat acetate and atorvastatin|Atorvastatin Parallel Assignment Treatment Randomized Drug|Drug All	Efficacy and Safety of Lapaquistat Acetate Coadministered With Atorvastatin in Subjects With Hypercholesterolemia	Interventional	Completed	Phase 2	2	172	hypercholesterolemia	atorvastatin	NA
NCT00865046	NA	NA	NA	NA	NA	NA	NA	NA	NA	NA	NA	24184053	Weiner DK, Moore CG, Morone NE, Lee ES, Kent Kwoh C. Efficacy of periosteal stimulation for chronic pain associated with advanced knee osteoarthritis: a randomized, controlled clinical trial. Clin Ther. 2013 Nov;35(11):1703-20.e5. doi: 10.1016/j.clinthera.2013.09.025. Epub 2013 Nov 1.	Osteoarthritis, Knee Periosteal stimulation|Control-Periosteal Stimulation Parallel Assignment Treatment Randomized Other|Other All	Periosteal Stimulation for Knee Osteoarthritis	Interventional	Completed	N/A	3	190	osteoarthritis, knee|osteoarthritis	NA	NA
NCT00865098	NA	NA	NA	NA	NA	NA	NA	NA	NA	NA	NA	23479383	Okano S, Yoshino T, Fujii M, Onozawa Y, Kodaira T, Fujii H, Akimoto T, Ishikura S, Oguchi M, Zenda S, de Blas B, Tahara M, Beier F. Phase II study of cetuximab plus concomitant boost radiotherapy in Japanese patients with locally advanced squamous cell carcinoma of the head and neck. Jpn J Clin Oncol. 2013 May;43(5):476-82. doi: 10.1093/jjco/hyt030. Epub 2013 Mar 10.	Carcinoma of the Head and Neck Cetuximab NA NA NA Drug All	NA	NA	NA	NA	NA	NA	squamous cell carcinoma of head and neck|carcinoma	cetuximab	NA
NCT00866047	NA	NA	NA	NA	NA	NA	NA	NA	NA	NA	NA	22614995	Pro B, Advani R, Brice P, Bartlett NL, Rosenblatt JD, Illidge T, Matous J, Ramchandren R, Fanale M, Connors JM, Yang Y, Sievers EL, Kennedy DA, Shustov A. Brentuximab vedotin (SGN-35) in patients with relapsed or refractory systemic anaplastic large-cell lymphoma: results of a phase II study. J Clin Oncol. 2012 Jun 20;30(18):2190-6. doi: 10.1200/JCO.2011.38.0402. Epub 2012 May 21.	Lymphoma, Large-Cell, Anaplastic|Lymphoma, Non-Hodgkin brentuximab vedotin NA NA NA Drug All	NA	NA	NA	NA	NA	NA	lymphoma|lymphoma, non-hodgkin|lymphoma, large-cell, anaplastic	NA	NA
NCT00866723	NA	NA	NA	NA	NA	NA	NA	NA	NA	NA	NA	22366591	Konstantinopoulos PA, Berlin ST, Campos SM, Matulonis UA, Cannistra SA. Bevacizumab rechallenge after first line maintenance bevacizumab. Gynecol Oncol. 2012 May;125(2):510-1. doi: 10.1016/j.ygyno.2012.02.013. Epub 2012 Feb 21.	Fallopian Tube Cancer|Ovarian Cancer|Primary Peritoneal Serous Cancer bevacizumab NA NA NA Drug All	NA	NA	NA	NA	NA	NA	fallopian tube neoplasms	bevacizumab	NA
NCT00866996	NA	NA	NA	NA	NA	NA	NA	NA	NA	NA	NA	16418159|16350601	Kemner JE, Starr HL, Ciccone PE, Hooper-Wood CG, Crockett RS. Outcomes of OROS methylphenidate compared with atomoxetine in children with ADHD: a multicenter, randomized prospective study. Adv Ther. 2005 Sep-Oct;22(5):498-512.|Starr HL, Kemner J. Multicenter, randomized, open-label study of OROS methylphenidate versus atomoxetine: treatment outcomes in African-American children with ADHD. J Natl Med Assoc. 2005 Oct;97(10 Suppl):11S-16S.	Attention Deficit Hyperactivity Disorder Methylphenidate extended-release; Atomoxetine Parallel Assignment Treatment Randomized Drug All	NA	NA	NA	NA	NA	NA	attention deficit disorder with hyperactivity|hyperkinesis|disease	methylphenidate|atomoxetine hydrochloride	NA
NCT00867048	NA	NA	NA	NA	NA	NA	NA	NA	NA	NA	NA	26192873	INSIGHT START Study Group, Lundgren JD, Babiker AG, Gordin F, Emery S, Grund B, Sharma S, Avihingsanon A, Cooper DA, Fätkenheuer G, Llibre JM, Molina JM, Munderi P, Schechter M, Wood R, Klingman KL, Collins S, Lane HC, Phillips AN, Neaton JD. Initiation of Antiretroviral Therapy in Early Asymptomatic HIV Infection. N Engl J Med. 2015 Aug 27;373(9):795-807. doi: 10.1056/NEJMoa1506816. Epub 2015 Jul 20.	HIV Infection All licensed antiretroviral medications Parallel Assignment Treatment Randomized Drug All	Strategic Timing of Antiretroviral Treatment	Interventional	Active, not recruiting	Phase 4	2	4688	infection|hiv infections|acquired immunodeficiency syndrome	anti-retroviral agents	NA
NCT00867061	NA	NA	NA	NA	NA	NA	NA	NA	NA	NA	NA	NA	Garcia-Manero G, Fenaux P. Comprehensive Analysis of Safety: Rigosertib in 557 Patients with Myelodysplastic Syndromes (MDS) and Acute Myeloid Leukemia (AML). Blood Dec 2016, 128 (22) 2011; ASH 2016.	Myelodysplastic Syndrome ON 01910.Na Concentrate NA NA NA Drug All	NA	NA	NA	NA	NA	NA	syndrome|myelodysplastic syndromes|preleukemia	on 01910	NA
NCT00867139	NA	NA	NA	NA	NA	NA	NA	NA	NA	NA	NA	23264438	Seo S, Englund JA, Nguyen JT, Pukrittayakamee S, Lindegardh N, Tarning J, Tambyah PA, Renaud C, Went GT, de Jong MD, Boeckh MJ. Combination therapy with amantadine, oseltamivir and ribavirin for influenza A infection: safety and pharmacokinetics. Antivir Ther. 2013;18(3):377-86. doi: 10.3851/IMP2475. Epub 2012 Dec 21.	Influenza TCAD|Zanamivir or Oseltamivir|Open label treatment with TCAD Parallel Assignment Treatment Randomized Drug|Drug|Other All	TCAD vs. Monotherapy for Influenza A in Immunocompromised Patients	Interventional	Completed	Phase 1/Phase 2	3	7	influenza, human	ribavirin|zanamivir|amantadine|thiazole-4-carboxamide adenine dinucleotide|oseltamivir	NA
NCT00867308	NA	NA	NA	NA	NA	NA	NA	NA	NA	NA	NA	27790720	Zeidan AM, Smith BD, Carraway HE, Gojo I, DeZern A, Gore SD. A phase 2 trial of high dose lenalidomide in patients with relapsed/refractory higher-risk myelodysplastic syndromes and acute myeloid leukaemia with trilineage dysplasia. Br J Haematol. 2017 Jan;176(2):241-247. doi: 10.1111/bjh.14407. Epub 2016 Oct 28.	Myelodysplastic Syndrome Lenalidomide 50 mg|Lenalidomide 15 mg NA NA NA Drug|Drug All	Trial of High Dose Lenalidomide in Patients With MDS and AML With Trilineage Dysplasia	Interventional	Terminated	Phase 2	2	32	preleukemia|myelodysplastic syndromes	lenalidomide	NA
NCT00867347	NA	NA	NA	NA	NA	NA	NA	NA	NA	NA	NA	21406089|28453896	Paramasivan S, Huddart R, Hall E, Lewis R, Birtle A, Donovan JL. Key issues in recruitment to randomised controlled trials with very different interventions: a qualitative investigation of recruitment to the SPARE trial (CRUK/07/011). Trials. 2011 Mar 15;12:78. doi: 10.1186/1745-6215-12-78.|Huddart RA, Birtle A, Maynard L, Beresford M, Blazeby J, Donovan J, Kelly JD, Kirkbank T, McLaren DB, Mead G, Moynihan C, Persad R, Scrase C, Lewis R, Hall E. Clinical and patient-reported outcomes of SPARE - a randomised feasibility study of selective bladder preservation versus radical cystectomy. BJU Int. 2017 Nov;120(5):639-650. doi: 10.1111/bju.13900. Epub 2017 May 29.	Bladder Cancer therapeutic conventional surgery|radiation therapy Parallel Assignment Treatment Randomized Procedure|Radiation All	Radiation Therapy or Surgery in Treating Patients Receiving Chemotherapy for Bladder Cancer	Interventional	Completed	Phase 3	2	45	urinary bladder neoplasms	NA	NA
NCT00867607	NA	NA	NA	NA	NA	NA	NA	NA	NA	NA	NA	17346444	Ingber A, Cohen Y, Krimsky M, Yedgar S. A novel treatment of contact dermatitis by topical application of phospholipase A2 inhibitor: a double-blind placebo-controlled pilot study. Int J Immunopathol Pharmacol. 2007 Jan-Mar;20(1):191-5.	Allergic Contact Dermatitis Steroid|MRX-6 Crossover Assignment Treatment Randomized Drug|Drug All	Safety, Tolerability, and Efficacy of 21 Days Dermal Application of MRX-6 on Mild to Moderate Contact Dermatitis	Interventional	Completed	Phase 1/Phase 2	4	13	dermatitis, contact|dermatitis|dermatitis, allergic contact	NA	NA
NCT00868140	NA	NA	NA	NA	NA	NA	NA	NA	NA	NA	NA	27028341	Gupta A, Jakubowicz D, Nestler JE. Pioglitazone Therapy Increases Insulin-Stimulated Release of d-Chiro-Inositol-Containing Inositolphosphoglycan Mediator in Women with Polycystic Ovary Syndrome. Metab Syndr Relat Disord. 2016 Oct;14(8):391-396. Epub 2016 Mar 30.	Polycystic Ovary Syndrome pioglitazone|Placebo Parallel Assignment Health Services Research Randomized Drug|Drug Female	Effects of Pioglitazone on Insulin and Glucose Metabolism in Women With Polycystic Ovary Syndrome (PCOS)	Interventional	Terminated	N/A	2	51	syndrome|polycystic ovary syndrome	pioglitazone	NA
NCT00868218	NA	NA	NA	NA	NA	NA	NA	NA	NA	NA	NA	22551811|21864624|25424948|24950357|26147369|25210189	Pedersen GK, Madhun AS, Breakwell L, Hoschler K, Sjursen H, Pathirana RD, Goudsmit J, Cox RJ. T-helper 1 cells elicited by H5N1 vaccination predict seroprotection. J Infect Dis. 2012 Jul 15;206(2):158-66. doi: 10.1093/infdis/jis330. Epub 2012 May 2.|Cox RJ, Pedersen G, Madhun AS, Svindland S, Sævik M, Breakwell L, Hoschler K, Willemsen M, Campitelli L, Nøstbakken JK, Weverling GJ, Klap J, McCullough KC, Zambon M, Kompier R, Sjursen H. Evaluation of a virosomal H5N1 vaccine formulated with Matrix M™ adjuvant in a phase I clinical trial. Vaccine. 2011 Oct 19;29(45):8049-59. doi: 10.1016/j.vaccine.2011.08.042. Epub 2011 Aug 22.|Pedersen GK, Sjursen H, Nøstbakken JK, Jul-Larsen Å, Hoschler K, Cox RJ. Matrix M(TM) adjuvanted virosomal H5N1 vaccine induces balanced Th1/Th2 CD4(+) T cell responses in man. Hum Vaccin Immunother. 2014;10(8):2408-16. doi: 10.4161/hv.29583.|Pedersen GK, Höschler K, Øie Solbak SM, Bredholt G, Pathirana RD, Afsar A, Breakwell L, Nøstbakken JK, Raae AJ, Brokstad KA, Sjursen H, Zambon M, Cox RJ. Serum IgG titres, but not avidity, correlates with neutralizing antibody response after H5N1 vaccination. Vaccine. 2014 Jul 31;32(35):4550-4557. doi: 10.1016/j.vaccine.2014.06.009. Epub 2014 Jun 18.|Cox RJ, Major D, Pedersen G, Pathirana RD, Hoschler K, Guilfoyle K, Roseby S, Bredholt G, Assmus J, Breakwell L, Campitelli L, Sjursen H. Matrix M H5N1 Vaccine Induces Cross-H5 Clade Humoral Immune Responses in a Randomized Clinical Trial and Provides Protection from Highly Pathogenic Influenza Challenge in Ferrets. PLoS One. 2015 Jul 6;10(7):e0131652. doi: 10.1371/journal.pone.0131652. eCollection 2015.|Nachbagauer R, Wohlbold TJ, Hirsh A, Hai R, Sjursen H, Palese P, Cox RJ, Krammer F. Induction of broadly reactive anti-hemagglutinin stalk antibodies by an H5N1 vaccine in humans. J Virol. 2014 Nov;88(22):13260-8. doi: 10.1128/JVI.02133-14. Epub 2014 Sep 10.	Healthy|Influenza Influenza vaccine NA NA NA Biological All	Study of a Parenterally Administered H5N1 Influenza Vaccine in Healthy Adults	Interventional	Completed	Phase 1	4	60	influenza in birds|influenza, human	NA	NA
NCT00868387	NA	NA	NA	NA	NA	NA	NA	NA	NA	NA	NA	19615091	Frisch S, Zittermann A, Berthold HK, Götting C, Kuhn J, Kleesiek K, Stehle P, Körtke H. A randomized controlled trial on the efficacy of carbohydrate-reduced or fat-reduced diets in patients attending a telemedically guided weight loss program. Cardiovasc Diabetol. 2009 Jul 18;8:36. doi: 10.1186/1475-2840-8-36.	Obesity energy-restricted, CHO-restricted diet|energy-restricted, CHO-rich diet Parallel Assignment Treatment Randomized Other|Other All	Macronutrient Relations and Weight Loss in Obese Subjects	Interventional	Completed	N/A	2	200	weight loss	NA	NA
NCT00868582	NA	NA	NA	NA	NA	NA	NA	NA	NA	NA	NA	18362365|18997054|19016303|21080232|22448033|23481033|24221994|24578240|24819422|25593113	Hillner BE, Siegel BA, Liu D, Shields AF, Gareen IF, Hanna L, Stine SH, Coleman RE. Impact of positron emission tomography/computed tomography and positron emission tomography (PET) alone on expected management of patients with cancer: initial results from the National Oncologic PET Registry. J Clin Oncol. 2008 May 1;26(13):2155-61. doi: 10.1200/JCO.2007.14.5631. Epub 2008 Mar 24. Erratum in: J Clin Oncol. 2008 Sep 1;26(25): 4229.|Hillner BE, Siegel BA, Shields AF, Liu D, Gareen IF, Hunt E, Coleman RE. Relationship between cancer type and impact of PET and PET/CT on intended management: findings of the national oncologic PET registry. J Nucl Med. 2008 Dec;49(12):1928-35. doi: 10.2967/jnumed.108.056713. Epub 2008 Nov 7.|Hillner BE, Siegel BA, Shields AF, Liu D, Gareen IF, Hanna L, Stine SH, Coleman RE. The impact of positron emission tomography (PET) on expected management during cancer treatment: findings of the National Oncologic PET Registry. Cancer. 2009 Jan 15;115(2):410-8. doi: 10.1002/cncr.24000. Erratum in: Cancer. 2009 Mar 1;115(5):1133.|Hillner BE, Siegel BA, Shields AF, Duan F, Gareen IF, Hanna L, Coleman RE. Impact of dedicated brain PET on intended patient management in participants of the national oncologic PET Registry. Mol Imaging Biol. 2011 Feb;13(1):161-5. doi: 10.1007/s11307-010-0427-5.|Hillner BE, Siegel BA, Hanna L, Shields AF, Duan F, Gareen IF, Quinn B, Coleman RE. Impact of 18F-FDG PET used after initial treatment of cancer: comparison of the National Oncologic PET Registry 2006 and 2009 cohorts. J Nucl Med. 2012 May;53(5):831-7. doi: 10.2967/jnumed.112.103911. Epub 2012 Mar 23.|Hillner BE, Tosteson TD, Tosteson AN, Wang Q, Song Y, Onega T, Hanna LG, Siegel BA. Intended versus inferred management after PET for cancer restaging: analysis of Medicare claims linked to a coverage with evidence development registry. Med Care. 2013 Apr;51(4):361-7. doi: 10.1097/MLR.0b013e318287d860.|Hillner BE, Tosteson AN, Tosteson TD, Wang Q, Song Y, Hanna LG, Siegel BA. Intended versus inferred care after PET performed for initial staging in the National Oncologic PET Registry. J Nucl Med. 2013 Dec;54(12):2024-31. doi: 10.2967/jnumed.113.123430. Epub 2013 Nov 12.|Hillner BE, Siegel BA, Hanna L, Duan F, Shields AF, Coleman RE. Impact of 18F-fluoride PET in patients with known prostate cancer: initial results from the National Oncologic PET Registry. J Nucl Med. 2014 Apr;55(4):574-81. doi: 10.2967/jnumed.113.130005. Epub 2014 Feb 27.|Hillner BE, Siegel BA, Hanna L, Duan F, Shields AF, Quinn B, Coleman RE. Impact of (18)F-Fluoride PET on Intended Management of Patients with Cancers Other Than Prostate Cancer: Results from the National Oncologic PET Registry. J Nucl Med. 2014 Jul;55(7):1054-61. doi: 10.2967/jnumed.113.135475. Epub 2014 May 12.|Hillner BE, Siegel BA, Hanna L, Duan F, Quinn B, Shields AF. 18F-fluoride PET used for treatment monitoring of systemic cancer therapy: results from the National Oncologic PET Registry. J Nucl Med. 2015 Feb;56(2):222-8. doi: 10.2967/jnumed.114.150391. Epub 2015 Jan 15.	Cancer PET scanning in cancer NA NA NA Other All	NA	NA	NA	NA	NA	NA	NA	NA	NA
NCT00868712	NA	NA	NA	NA	NA	NA	NA	NA	NA	NA	NA	19847375	Villines TC, O'Malley PG, Feuerstein IM, Thomas S, Taylor AJ. Does prolonged warfarin exposure potentiate coronary calcification in humans? Results of the warfarin and coronary calcification study. Calcif Tissue Int. 2009 Dec;85(6):494-500. doi: 10.1007/s00223-009-9300-4. Epub 2009 Oct 22.	Coronary Calcification NA NA NA NA NA All	NA	NA	NA	NA	NA	NA	calcinosis	NA	NA
NCT00869310	NA	NA	NA	NA	NA	NA	NA	NA	NA	NA	NA	11497388|12784346|14559886|16314401|12712486|16766588|8996133	Hesketh PJ. Potential role of the NK1 receptor antagonists in chemotherapy-induced nausea and vomiting. Support Care Cancer. 2001 Jul;9(5):350-4. Review.|Poli-Bigelli S, Rodrigues-Pereira J, Carides AD, Julie Ma G, Eldridge K, Hipple A, Evans JK, Horgan KJ, Lawson F; Aprepitant Protocol 054 Study Group. Addition of the neurokinin 1 receptor antagonist aprepitant to standard antiemetic therapy improves control of chemotherapy-induced nausea and vomiting. Results from a randomized, double-blind, placebo-controlled trial in Latin America. Cancer. 2003 Jun 15;97(12):3090-8.|Hesketh PJ, Grunberg SM, Gralla RJ, Warr DG, Roila F, de Wit R, Chawla SP, Carides AD, Ianus J, Elmer ME, Evans JK, Beck K, Reines S, Horgan KJ; Aprepitant Protocol 052 Study Group. The oral neurokinin-1 antagonist aprepitant for the prevention of chemotherapy-induced nausea and vomiting: a multinational, randomized, double-blind, placebo-controlled trial in patients receiving high-dose cisplatin--the Aprepitant Protocol 052 Study Group. J Clin Oncol. 2003 Nov 15;21(22):4112-9. Epub 2003 Oct 14.|Roila F, Hesketh PJ, Herrstedt J; Antiemetic Subcommitte of the Multinational Association of Supportive Care in Cancer. Prevention of chemotherapy- and radiotherapy-induced emesis: results of the 2004 Perugia International Antiemetic Consensus Conference. Ann Oncol. 2006 Jan;17(1):20-8. Epub 2005 Nov 28.|Chawla SP, Grunberg SM, Gralla RJ, Hesketh PJ, Rittenberg C, Elmer ME, Schmidt C, Taylor A, Carides AD, Evans JK, Horgan KJ. Establishing the dose of the oral NK1 antagonist aprepitant for the prevention of chemotherapy-induced nausea and vomiting. Cancer. 2003 May 1;97(9):2290-300.|Aapro MS, Grunberg SM, Manikhas GM, Olivares G, Suarez T, Tjulandin SA, Bertoli LF, Yunus F, Morrica B, Lordick F, Macciocchi A. A phase III, double-blind, randomized trial of palonosetron compared with ondansetron in preventing chemotherapy-induced nausea and vomiting following highly emetogenic chemotherapy. Ann Oncol. 2006 Sep;17(9):1441-9. Epub 2006 Jun 9.|Ondansetron versus metoclopramide, both combined with dexamethasone, in the prevention of cisplatin-induced delayed emesis. The Italian Group for Antiemetic Research. J Clin Oncol. 1997 Jan;15(1):124-30.	Emesis aprepitant + dexamethasone|metoclopramide + dexamethasone Parallel Assignment Treatment Randomized Drug|Drug All	Aprepitant in the Prevention of Cisplatin-induced Delayed Emesis	Interventional	Terminated	Phase 3	2	303	vomiting	metoclopramide|dexamethasone acetate|aprepitant|dexamethasone|bb 1101	NA
NCT00869362	NA	NA	NA	NA	NA	NA	NA	NA	NA	NA	NA	23036785	Wexler DJ, Beauharnais CC, Regan S, Nathan DM, Cagliero E, Larkin ME. Impact of inpatient diabetes management, education, and improved discharge transition on glycemic control 12 months after discharge. Diabetes Res Clin Pract. 2012 Nov;98(2):249-56. doi: 10.1016/j.diabres.2012.09.016. Epub 2012 Oct 1.	Diabetes Mellitus, Type 2 Diabetes management team Parallel Assignment Treatment Randomized Other All	Effect of Inpatient Diabetes Management on Outpatient Glycemic Control	Interventional	Completed	N/A	2	31	diabetes mellitus|diabetes mellitus, type 2	NA	NA
NCT00869440	NA	NA	NA	NA	NA	NA	NA	NA	NA	NA	NA	25502841	Borkett KM, Riff DS, Schwartz HI, Winkle PJ, Pambianco DJ, Lees JP, Wilhelm-Ogunbiyi K. A Phase IIa, randomized, double-blind study of remimazolam (CNS 7056) versus midazolam for sedation in upper gastrointestinal endoscopy. Anesth Analg. 2015 Apr;120(4):771-80. doi: 10.1213/ANE.0000000000000548.	Endoscopy|Procedural Sedation CNS 7056|Midazolam Parallel Assignment Treatment Randomized Drug|Drug All	Dose-Finding Safety Study Evaluating Remimazolam (CNS 7056) in Patients Undergoing Diagnostic Upper GI Endoscopy	Interventional	Completed	Phase 2	4	100	NA	midazolam	NA
NCT00869570	NA	NA	NA	NA	NA	NA	NA	NA	NA	NA	NA	29241084	von Moos R, Koeberle D, Schacher S, Hayoz S, Winterhalder RC, Roth A, Bodoky G, Samaras P, Berger MD, Rauch D, Saletti P, Plasswilm L, Zwahlen D, Meier UR, Yan P, Izzo P, Klingbiel D, Bärtschi D, Zaugg K; Swiss Group for Clinical Cancer Research (SAKK). Neoadjuvant radiotherapy combined with capecitabine and sorafenib in patients with advanced KRAS-mutated rectal cancer: A phase I/II trial (SAKK 41/08). Eur J Cancer. 2018 Jan;89:82-89. doi: 10.1016/j.ejca.2017.11.005. Epub 2017 Dec 11.	Colorectal Cancer capecitabine|sorafenib tosylate|radiation therapy NA NA NA Drug|Drug|Radiation All	NA	NA	NA	NA	NA	NA	rectal neoplasms	sorafenib|capecitabine	NA
NCT00869635	NA	NA	NA	NA	NA	NA	NA	NA	NA	NA	NA	24485665	Park DH, Lee SS, Park SE, Lee JL, Choi JH, Choi HJ, Jang JW, Kim HJ, Eum JB, Seo DW, Lee SK, Kim MH, Lee JB. Randomised phase II trial of photodynamic therapy plus oral fluoropyrimidine, S-1, versus photodynamic therapy alone for unresectable hilar cholangiocarcinoma. Eur J Cancer. 2014 May;50(7):1259-68. doi: 10.1016/j.ejca.2014.01.008. Epub 2014 Jan 30.	Cholangiocarcinoma S-1 Chemotherapy|Photodynamic therapy|Systemic chemotherapy except S-1 Parallel Assignment Treatment Randomized Drug|Procedure|Procedure All	S-1 and Photodynamic Therapy in Cholangiocarcinoma	Interventional	Completed	Phase 3	3	43	cholangiocarcinoma	NA	NA
NCT00869752	NA	NA	NA	NA	NA	NA	NA	NA	NA	NA	NA	NA|24518092	J Clin Oncol 30, 2012 (suppl; abstr 7093)|Ellis PM, Shepherd FA, Laurie SA, Goss GD, Olivo M, Powers J, Seymour L, Bradbury PA. NCIC CTG IND.190 phase I trial of dalotuzumab (MK-0646) in combination with cisplatin and etoposide in extensive-stage small-cell lung cancer. J Thorac Oncol. 2014 Mar;9(3):410-3. doi: 10.1097/JTO.0000000000000058.	Lung Cancer anti-IGF-1R recombinant monoclonal antibody MK-0646|cisplatin|etoposide NA NA NA Biological|Drug|Drug All	NA	NA	NA	NA	NA	NA	lung neoplasms|small cell lung carcinoma	antibodies, monoclonal|antibodies|etoposide	NA
NCT00869908	NA	NA	NA	NA	NA	NA	NA	NA	NA	NA	NA	22153567|22153568|20466163|23757032|24119589|24053450|24119590|24228724|24438605|25284679|25424627|23860823|24595628|23305475|23217267	Home P, Naggar NE, Khamseh M, Gonzalez-Galvez G, Shen C, Chakkarwar P, Wenying Y. An observational non-interventional study of people with diabetes beginning or changed to insulin analogue therapy in non-Western countries: the A1chieve study. Diabetes Res Clin Pract. 2011 Dec;94(3):352-63. doi: 10.1016/j.diabres.2011.10.021.|Shah S, Zilov A, Malek R, Soewondo P, Bech O, Litwak L. Improvements in quality of life associated with insulin analogue therapies in people with type 2 diabetes: results from the A1chieve observational study. Diabetes Res Clin Pract. 2011 Dec;94(3):364-70. doi: 10.1016/j.diabres.2011.10.020.|Shah SN, Litwak L, Haddad J, Chakkarwar PN, Hajjaji I. The A1chieve study: a 60 000-person, global, prospective, observational study of basal, meal-time, and biphasic insulin analogs in daily clinical practice. Diabetes Res Clin Pract. 2010 May;88 Suppl 1:S11-6. doi: 10.1016/S0168-8227(10)70003-6.|Randeree H, Liebl A, Hajjaji I, Khamseh M, Zajdenverg L, Chen JW, Haddad J. Safety and effectiveness of bolus insulin aspart in people with type 2 diabetes: a1chieve sub-analysis. Diabetes Ther. 2013 Jun;4(1):153-66. doi: 10.1007/s13300-013-0026-y. Epub 2013 Jun 12.|Zilov A, El Naggar N, Shah S, Shen C, Haddad J. Insulin detemir in the management of type 2 diabetes in non-Western countries: safety and effectiveness data from the A₁chieve observational study. Diabetes Res Clin Pract. 2013 Sep;101(3):317-25. doi: 10.1016/j.diabres.2013.06.003.|Shah S, Yang W, Hasan MI, Malek R, Molskov Bech O, Home P. Biphasic insulin aspart 30 in insulin-naive people with type 2 diabetes in non-western nations: results from a regional comparative multinational observational study (A(1)chieve). Diabetes Technol Ther. 2013 Nov;15(11):954-63. doi: 10.1089/dia.2013.0074. Epub 2013 Sep 20.|Home PD, Latif ZA, González-Gálvez G, Prusty V, Hussein Z. The effectiveness and safety of beginning insulin aspart together with basal insulin in people with type 2 diabetes in non-Western nations: results from the A₁chieve observational study. Diabetes Res Clin Pract. 2013 Sep;101(3):326-32. doi: 10.1016/j.diabres.2013.06.005.|Litwak L, Goh SY, Hussein Z, Malek R, Prusty V, Khamseh ME. Prevalence of diabetes complications in people with type 2 diabetes mellitus and its association with baseline characteristics in the multinational A1chieve study. Diabetol Metab Syndr. 2013 Oct 24;5(1):57. doi: 10.1186/1758-5996-5-57.|Chen L, Xing X, Lei M, Liu J, Shi Y, Li P, Qin G, Li C, Li Y, Wang Q, Gao T, Hu L, Wang Y, Yang W. Biphasic insulin aspart 30 improved glycemic control in Chinese patients with type 2 diabetes poorly controlled on oral glucose-lowering drugs: a subgroup analysis of the A₁chieve study. Chin Med J (Engl). 2014;127(2):208-12.|Hwang YC, Kang JG, Ahn KJ, Cha BS, Ihm SH, Lee S, Kim M, Lee BW. The glycemic efficacies of insulin analogue regimens according to baseline glycemic status in Korean patients with type 2 diabetes: sub-analysis from the A(1)chieve(®) study. Int J Clin Pract. 2014 Nov;68(11):1338-44. doi: 10.1111/ijcp.12482. Epub 2014 Oct 6.|Yang W, Zhuang X, Li Y, Wang Q, Bian R, Shen J, Hammerby E, Yang L. Improvements in quality of life associated with biphasic insulin aspart 30 in type 2 diabetes patients in China: results from the A1chieve® observational study. Health Qual Life Outcomes. 2014 Nov 26;12:137. doi: 10.1186/s12955-014-0137-9.|Khamseh ME, Haddad J, Yang W, Zilov A, Bech OM, Hasan MI. Safety and effectiveness of biphasic insulin aspart 30 in different age-groups: a1chieve sub-analysis. Diabetes Ther. 2013 Dec;4(2):347-61. doi: 10.1007/s13300-013-0033-z. Epub 2013 Jul 17.|Home PD, Shen C, Hasan MI, Latif ZA, Chen JW, González Gálvez G. Predictive and explanatory factors of change in HbA1c in a 24-week observational study of 66,726 people with type 2 diabetes starting insulin analogs. Diabetes Care. 2014;37(5):1237-45. doi: 10.2337/dc13-2413. Epub 2014 Mar 4.|El-Naggar N, Almansari A, Khudada K, Salman S, Mariswamy N, Abdelfattah W, Hashim F. The A1 chieve study - an observational non-interventional study of patients with type 2 diabetes mellitus initiating or switched to insulin analogue therapy: subgroup analysis of the Gulf population. Int J Clin Pract. 2013 Feb;67(2):128-38. doi: 10.1111/ijcp.12078.|El Naggar NK, Soewondo P, Khamseh ME, Chen JW, Haddad J. Switching from biphasic human insulin 30 to biphasic insulin aspart 30 in type 2 diabetes is associated with improved glycaemic control and a positive safety profile: results from the A₁chieve study. Diabetes Res Clin Pract. 2012 Dec;98(3):408-13. doi: 10.1016/j.diabres.2012.09.043.	Diabetes|Diabetes Mellitus, Type 2 insulin aspart|insulin detemir|biphasic insulin aspart NA NA NA Drug|Drug|Drug All	NA	NA	NA	NA	NA	NA	diabetes mellitus, type 2|diabetes mellitus	insulin|insulin degludec, insulin aspart drug combination|insulin, long-acting|biphasic insulins|insulin, globin zinc|insulin aspart|insulin detemir	NA
NCT00869973	NA	NA	NA	NA	NA	NA	NA	NA	NA	NA	NA	15837996|16314401|14635083|14504060|14966097|10824073	Warr DG, Hesketh PJ, Gralla RJ, Muss HB, Herrstedt J, Eisenberg PD, Raftopoulos H, Grunberg SM, Gabriel M, Rodgers A, Bohidar N, Klinger G, Hustad CM, Horgan KJ, Skobieranda F. Efficacy and tolerability of aprepitant for the prevention of chemotherapy-induced nausea and vomiting in patients with breast cancer after moderately emetogenic chemotherapy. J Clin Oncol. 2005 Apr 20;23(12):2822-30. Erratum in: J Clin Oncol. 2005 Aug 20;23(24):5851. Dosage error in published abstract; MEDLINE/PubMed abstract corrected.|Roila F, Hesketh PJ, Herrstedt J; Antiemetic Subcommitte of the Multinational Association of Supportive Care in Cancer. Prevention of chemotherapy- and radiotherapy-induced emesis: results of the 2004 Perugia International Antiemetic Consensus Conference. Ann Oncol. 2006 Jan;17(1):20-8. Epub 2005 Nov 28.|Eisenberg P, Figueroa-Vadillo J, Zamora R, Charu V, Hajdenberg J, Cartmell A, Macciocchi A, Grunberg S; 99-04 Palonosetron Study Group. Improved prevention of moderately emetogenic chemotherapy-induced nausea and vomiting with palonosetron, a pharmacologically novel 5-HT3 receptor antagonist: results of a phase III, single-dose trial versus dolasetron. Cancer. 2003 Dec 1;98(11):2473-82.|Gralla R, Lichinitser M, Van Der Vegt S, Sleeboom H, Mezger J, Peschel C, Tonini G, Labianca R, Macciocchi A, Aapro M. Palonosetron improves prevention of chemotherapy-induced nausea and vomiting following moderately emetogenic chemotherapy: results of a double-blind randomized phase III trial comparing single doses of palonosetron with ondansetron. Ann Oncol. 2003 Oct;14(10):1570-7.|Italian Group For Antiemetic Research. Randomized, double-blind, dose-finding study of dexamethasone in preventing acute emesis induced by anthracyclines, carboplatin, or cyclophosphamide:. J Clin Oncol. 2004 Feb 15;22(4):725-9. Erratum in: J Clin Oncol. 2004 May 15;22(10):2038.|Italian Group for Antiemetic Research. Dexamethasone alone or in combination with ondansetron for the prevention of delayed nausea and vomiting induced by chemotherapy. N Engl J Med. 2000 May 25;342(21):1554-9.	Emesis Aprepitant|dexamethasone Parallel Assignment Treatment Randomized Drug|Drug Female	Aprepitant in the Prevention of Delayed Emesis Induced by Cyclophosphamide Plus Anthracyclines in Breast Cancer Patients	Interventional	Terminated	Phase 3	2	580	vomiting	dexamethasone|aprepitant	NA
NCT00870038	NA	NA	NA	NA	NA	NA	NA	NA	NA	NA	NA	12957423|17869634|15893169|18082503|17368152	Alfonso F, Zueco J, Cequier A, Mantilla R, Bethencourt A, López-Minguez JR, Angel J, Augé JM, Gómez-Recio M, Morís C, Seabra-Gomes R, Perez-Vizcayno MJ, Macaya C; Restenosis Intra-stent: Balloon Angioplasty Versus Elective Stenting (RIBS) Investigators. A randomized comparison of repeat stenting with balloon angioplasty in patients with in-stent restenosis. J Am Coll Cardiol. 2003 Sep 3;42(5):796-805.|Stettler C, Wandel S, Allemann S, Kastrati A, Morice MC, Schömig A, Pfisterer ME, Stone GW, Leon MB, de Lezo JS, Goy JJ, Park SJ, Sabaté M, Suttorp MJ, Kelbaek H, Spaulding C, Menichelli M, Vermeersch P, Dirksen MT, Cervinka P, Petronio AS, Nordmann AJ, Diem P, Meier B, Zwahlen M, Reichenbach S, Trelle S, Windecker S, Jüni P. Outcomes associated with drug-eluting and bare-metal stents: a collaborative network meta-analysis. Lancet. 2007 Sep 15;370(9591):937-48. Review.|Aoki J, Serruys PW, van Beusekom H, Ong AT, McFadden EP, Sianos G, van der Giessen WJ, Regar E, de Feyter PJ, Davis HR, Rowland S, Kutryk MJ. Endothelial progenitor cell capture by stents coated with antibody against CD34: the HEALING-FIM (Healthy Endothelial Accelerated Lining Inhibits Neointimal Growth-First In Man) Registry. J Am Coll Cardiol. 2005 May 17;45(10):1574-9.|Co M, Tay E, Lee CH, Poh KK, Low A, Lim J, Lim IH, Lim YT, Tan HC. Use of endothelial progenitor cell capture stent (Genous Bio-Engineered R Stent) during primary percutaneous coronary intervention in acute myocardial infarction: intermediate- to long-term clinical follow-up. Am Heart J. 2008 Jan;155(1):128-32. Epub 2007 Nov 26.|Stone GW, White HD, Ohman EM, Bertrand ME, Lincoff AM, McLaurin BT, Cox DA, Pocock SJ, Ware JH, Feit F, Colombo A, Manoukian SV, Lansky AJ, Mehran R, Moses JW; Acute Catheterization and Urgent Intervention Triage strategy (ACUITY) trial investigators. Bivalirudin in patients with acute coronary syndromes undergoing percutaneous coronary intervention: a subgroup analysis from the Acute Catheterization and Urgent Intervention Triage strategy (ACUITY) trial. Lancet. 2007 Mar 17;369(9565):907-19.	Angioplasty, Transluminal, Percutaneous Coronary|Percutaneous Coronary Intervention Percutaneous coronary intervention: Paclitaxel eluting balloon (Elutax) + Genous stent|Percutaneous coronary intervention: Uncoated balloon + Genous stent|Percutaneous coronary intervention: Drug eluting stent (Taxus stent) Parallel Assignment Treatment Randomized Device|Device|Device All	To Achieve an Early Reendothelialization at the Expense of Low Restenosis: The EREMUS Study	Interventional	Unknown status	Phase 4	3	75	NA	paclitaxel	NA
NCT00870051	NA	NA	NA	NA	NA	NA	NA	NA	NA	NA	NA	20671632|22835762|22440235|23266281|22459746|23581758|24657065|25282698|25656594	Böckler D, Fitridge R, Wolf Y, Hayes P, Silveira PG, Numan F, Riambau V; ENGAGE Investigators. Rationale and design of the Endurant Stent Graft Natural Selection Global Postmarket Registry (ENGAGE): interim analysis at 30 days of the first 180 patients enrolled. J Cardiovasc Surg (Torino). 2010 Aug;51(4):481-91.|Stokmans RA, Teijink JA, Forbes TL, Böckler D, Peeters PJ, Riambau V, Hayes PD, van Sambeek MR. Early results from the ENGAGE registry: real-world performance of the Endurant Stent Graft for endovascular AAA repair in 1262 patients. Eur J Vasc Endovasc Surg. 2012 Oct;44(4):369-75. doi: 10.1016/j.ejvs.2012.07.005. Epub 2012 Jul 24.|Stokmans RA, Teijink JA, Cuypers PW, Riambau V, van Sambeek MR. No differences in perioperative outcome between symptomatic and asymptomatic AAAs after EVAR: an analysis from the ENGAGE Registry. Eur J Vasc Endovasc Surg. 2012 Jun;43(6):667-73. doi: 10.1016/j.ejvs.2012.02.034. Epub 2012 Mar 21.|Dubois L, Novick TV, Harris JR, Derose G, Forbes TL. Outcomes after endovascular abdominal aortic aneurysm repair are equivalent between genders despite anatomic differences in women. J Vasc Surg. 2013 Feb;57(2):382-389.e1. doi: 10.1016/j.jvs.2012.09.075. Epub 2012 Dec 21.|Pol RA, Zeebregts CJ, van Sterkenburg SM, Reijnen MM; ENGAGE Investigators. Thirty-day outcome and quality of life after endovascular abdominal aortic aneurysm repair in octogenarians based on the Endurant Stent Graft Natural Selection Global Postmarket Registry (ENGAGE). J Vasc Surg. 2012 Jul;56(1):27-35. doi: 10.1016/j.jvs.2011.12.080. Epub 2012 Mar 28.|Tang T, Sadat U, Walsh S, Hayes PD; ENGAGE Investigators. Comparison of the endurant bifurcated endograft vs. aortouni-iliac stent-grafting in patients with abdominal aortic aneurysms: experience from the ENGAGE registry. J Endovasc Ther. 2013 Apr;20(2):172-81. doi: 10.1583/1545-1550-20.2.172.|Pol RA, Zeebregts CJ, van Sterkenburg SM, Ferreira LM, Goktay Y, Reijnen MM; Endurant Stent Graft Natural Selection Global Postmarket Registry (ENGAGE) Investigators. Outcome and quality of life after endovascular abdominal aortic aneurysm repair in octogenarians. J Vasc Surg. 2014 Aug;60(2):308-17. doi: 10.1016/j.jvs.2014.02.009. Epub 2014 Mar 20.|Kiguchi MM, Forbes TL, Teijink JA, Pliagas GA, Ellozy SH, Böckler D, Makaroun MS. Clinical application and early outcomes of the aortouni-iliac configuration for endovascular aneurysm repair. J Vasc Surg. 2014 Dec;60(6):1452-9. doi: 10.1016/j.jvs.2014.08.063. Epub 2014 Oct 3. Erratum in: J Vasc Surg. 2015 Jan;61(1):285. Boeckler, Dittmar [Corrected to Böckler, Dittmar].|Faure EM, Becquemin JP, Cochennec F; ENGAGE collaborators. Predictive factors for limb occlusions after endovascular aneurysm repair. J Vasc Surg. 2015 May;61(5):1138-45.e2. doi: 10.1016/j.jvs.2014.11.084. Epub 2015 Feb 2. Review.	Aortic Aneurysm, Abdominal Endurant Stent Graft NA NA NA Device All	NA	NA	NA	NA	NA	NA	aneurysm|aortic aneurysm|aortic aneurysm, abdominal	NA	NA
NCT00870116	NA	NA	NA	NA	NA	NA	NA	NA	NA	NA	NA	NA|NA|14605072|16115740|12683544|16765528|16169670|15378503|12738306|11597807|12237924|7946448|7576756|NA|8567329|11282431|9132823|14596509|12738307	Evaluation de la radiothérapie fractionnée en condition stéréotaxiques des métastases cérébrales, STIC 2005|Tschung Sibley G. Radiotherapy for patient with medically inoperable stage I non-small cell lung cancer smaller doses and higher doses - a review. Cancer 2003;41:1-11|Timmerman R, Papiez L, McGarry R, Likes L, DesRosiers C, Frost S, Williams M. Extracranial stereotactic radioablation: results of a phase I study in medically inoperable stage I non-small cell lung cancer. Chest. 2003 Nov;124(5):1946-55.|McGarry RC, Papiez L, Williams M, Whitford T, Timmerman RD. Stereotactic body radiation therapy of early-stage non-small-cell lung carcinoma: phase I study. Int J Radiat Oncol Biol Phys. 2005 Nov 15;63(4):1010-5. Epub 2005 Aug 22.|Whyte RI, Crownover R, Murphy MJ, Martin DP, Rice TW, DeCamp MM Jr, Rodebaugh R, Weinhous MS, Le QT. Stereotactic radiosurgery for lung tumors: preliminary report of a phase I trial. Ann Thorac Surg. 2003 Apr;75(4):1097-101.|Xia T, Li H, Sun Q, Wang Y, Fan N, Yu Y, Li P, Chang JY. Promising clinical outcome of stereotactic body radiation therapy for patients with inoperable Stage I/II non-small-cell lung cancer. Int J Radiat Oncol Biol Phys. 2006 Sep 1;66(1):117-25. Epub 2006 Jun 9.|Nagata Y, Takayama K, Matsuo Y, Norihisa Y, Mizowaki T, Sakamoto T, Sakamoto M, Mitsumori M, Shibuya K, Araki N, Yano S, Hiraoka M. Clinical outcomes of a phase I/II study of 48 Gy of stereotactic body radiotherapy in 4 fractions for primary lung cancer using a stereotactic body frame. Int J Radiat Oncol Biol Phys. 2005 Dec 1;63(5):1427-31. Epub 2005 Sep 19.|Onishi H, Araki T, Shirato H, Nagata Y, Hiraoka M, Gomi K, Yamashita T, Niibe Y, Karasawa K, Hayakawa K, Takai Y, Kimura T, Hirokawa Y, Takeda A, Ouchi A, Hareyama M, Kokubo M, Hara R, Itami J, Yamada K. Stereotactic hypofractionated high-dose irradiation for stage I nonsmall cell lung carcinoma: clinical outcomes in 245 subjects in a Japanese multiinstitutional study. Cancer. 2004 Oct 1;101(7):1623-31.|Hof H, Herfarth KK, Münter M, Hoess A, Motsch J, Wannenmacher M, Debus J J. Stereotactic single-dose radiotherapy of stage I non-small-cell lung cancer (NSCLC). Int J Radiat Oncol Biol Phys. 2003 Jun 1;56(2):335-41.|Uematsu M, Shioda A, Suda A, Fukui T, Ozeki Y, Hama Y, Wong JR, Kusano S. Computed tomography-guided frameless stereotactic radiotherapy for stage I non-small cell lung cancer: a 5-year experience. Int J Radiat Oncol Biol Phys. 2001 Nov 1;51(3):666-70.|Fukumoto S, Shirato H, Shimzu S, Ogura S, Onimaru R, Kitamura K, Yamazaki K, Miyasaka K, Nishimura M, Dosaka-Akita H. Small-volume image-guided radiotherapy using hypofractionated, coplanar, and noncoplanar multiple fields for patients with inoperable Stage I nonsmall cell lung carcinomas. Cancer. 2002 Oct 1;95(7):1546-53.|Lax I, Blomgren H, Näslund I, Svanström R. Stereotactic radiotherapy of malignancies in the abdomen. Methodological aspects. Acta Oncol. 1994;33(6):677-83.|Blomgren H, Lax I, Näslund I, Svanström R. Stereotactic high dose fraction radiation therapy of extracranial tumors using an accelerator. Clinical experience of the first thirty-one patients. Acta Oncol. 1995;34(6):861-70.|Timmerman R, Lohr F. Normal tissue Dose Constraints applied in lung stereotactic body radiation therapy. In Stereotactic Body Radiation Therapy, Pages 29-37; B.D. Kavanagh, R.D. Timmerman. Edts Lippicott Williams WilkinsSchemper M, Smith TL. A note on quantifying follow-up in studies of failure time. Control Clin Trials 1996; 17(4):343-346.|Krol AD, Aussems P, Noordijk EM, Hermans J, Leer JW. Local irradiation alone for peripheral stage I lung cancer: could we omit the elective regional nodal irradiation? Int J Radiat Oncol Biol Phys. 1996 Jan 15;34(2):297-302. Review.|Gauden SJ, Tripcony L. The curative treatment by radiation therapy alone of Stage I non-small cell lung cancer in a geriatric population. Lung Cancer. 2001 Apr;32(1):71-9.|Morita K, Fuwa N, Suzuki Y, Nishio M, Sakai K, Tamaki Y, Niibe H, Chujo M, Wada S, Sugawara T, Kita M. Radical radiotherapy for medically inoperable non-small cell lung cancer in clinical stage I: a retrospective analysis of 149 patients. Radiother Oncol. 1997 Jan;42(1):31-6.|Sirzén F, Kjellén E, Sörenson S, Cavallin-Ståhl E. A systematic overview of radiation therapy effects in non-small cell lung cancer. Acta Oncol. 2003;42(5-6):493-515. Review.|Bradley JD, Wahab S, Lockett MA, Perez CA, Purdy JA. Elective nodal failures are uncommon in medically inoperable patients with Stage I non-small-cell lung carcinoma treated with limited radiotherapy fields. Int J Radiat Oncol Biol Phys. 2003 Jun 1;56(2):342-7.	Non Small Cell Lung Cancer SBRT by cyberknife|SBRT by linear accelerator|Conformational radiotherapy NA NA NA Radiation|Radiation|Radiation All	Stereotactic Body Radio Therapy (SBRT) for Early-stage Non Small Cell Lung Cancer (NSCLC)	Interventional	Unknown status	N/A	3	120	carcinoma, non-small-cell lung|lung neoplasms	NA	NA
NCT00870311	NA	NA	NA	NA	NA	NA	NA	NA	NA	NA	NA	10511011|10588403|10913502|11072948	Chen G, Hasanat KA, Bebchuk JM, Moore GJ, Glitz D, Manji HK. Regulation of signal transduction pathways and gene expression by mood stabilizers and antidepressants. Psychosom Med. 1999 Sep-Oct;61(5):599-617. Review.|Moore GJ, Bebchuk JM, Parrish JK, Faulk MW, Arfken CL, Strahl-Bevacqua J, Manji HK. Temporal dissociation between lithium-induced changes in frontal lobe myo-inositol and clinical response in manic-depressive illness. Am J Psychiatry. 1999 Dec;156(12):1902-8.|Moore GJ, Bebchuk JM, Hasanat K, Chen G, Seraji-Bozorgzad N, Wilds IB, Faulk MW, Koch S, Glitz DA, Jolkovsky L, Manji HK. Lithium increases N-acetyl-aspartate in the human brain: in vivo evidence in support of bcl-2's neurotrophic effects? Biol Psychiatry. 2000 Jul 1;48(1):1-8.|Moore GJ, Bebchuk JM, Wilds IB, Chen G, Manji HK. Lithium-induced increase in human brain grey matter. Lancet. 2000 Oct 7;356(9237):1241-2. Erratum in: Lancet 2000 Dec 16;356(9247):2104. Menji HK [corrected to Manji HK].	Bipolar Disorder Lithium Carbonate NA NA NA Drug All	NA	NA	NA	NA	NA	NA	bipolar disorder	lithium carbonate	NA
NCT00870675	NA	NA	NA	NA	NA	NA	NA	NA	NA	NA	NA	18492918|18430880|17579164|22262510|21606314|21527607|21178039|20499405|20069560	Limperopoulos C, Robertson RL Jr, Khwaja OS, Robson CD, Estroff JA, Barnewolt C, Levine D, Morash D, Nemes L, Zaccagnini L, du Plessis AJ. How accurately does current fetal imaging identify posterior fossa anomalies? AJR Am J Roentgenol. 2008 Jun;190(6):1637-43. doi: 10.2214/AJR.07.3036.|Levine D, Feldman HA, Tannus JF, Estroff JA, Magnino M, Robson CD, Poussaint TY, Barnewolt CE, Mehta TS, Robertson RL. Frequency and cause of disagreements in diagnoses for fetuses referred for ventriculomegaly. Radiology. 2008 May;247(2):516-27. doi: 10.1148/radiol.2472071067.|Kazan-Tannus JF, Dialani V, Kataoka ML, Chiang G, Feldman HA, Brown JS, Levine D. MR volumetry of brain and CSF in fetuses referred for ventriculomegaly. AJR Am J Roentgenol. 2007 Jul;189(1):145-51.|Li Y, Estroff JA, Khwaja O, Mehta TS, Poussaint TY, Robson CD, Feldman HA, Ware J, Levine D. Callosal dysgenesis in fetuses with ventriculomegaly: levels of agreement between imaging modalities and postnatal outcome. Ultrasound Obstet Gynecol. 2012 Nov;40(5):522-9. doi: 10.1002/uog.11098.|Li Y, Estroff JA, Mehta TS, Robertson RL, Robson CD, Poussaint TY, Feldman HA, Ware J, Levine D. Ultrasound and MRI of fetuses with ventriculomegaly: can cortical development be used to predict postnatal outcome? AJR Am J Roentgenol. 2011 Jun;196(6):1457-67. doi: 10.2214/AJR.10.5422.|Pier DB, Levine D, Kataoka ML, Estroff JA, Werdich XQ, Ware J, Beeghly M, Poussaint TY, Duplessis A, Li Y, Feldman HA. Magnetic resonance volumetric assessments of brains in fetuses with ventriculomegaly correlated to outcomes. J Ultrasound Med. 2011 May;30(5):595-603.|Li Y, Sansgiri RK, Estroff JA, Mehta TS, Poussaint TY, Robertson RL, Robson CD, Feldman HA, Barnewolt C, Levine D. Outcome of fetuses with cerebral ventriculomegaly and septum pellucidum leaflet abnormalities. AJR Am J Roentgenol. 2011 Jan;196(1):W83-92. doi: 10.2214/AJR.10.4434.|Senapati GM, Levine D, Smith C, Estroff JA, Barnewolt CE, Robertson RL, Poussaint TY, Mehta TS, Werdich XQ, Pier D, Feldman HA, Robson CD. Frequency and cause of disagreements in imaging diagnosis in children with ventriculomegaly diagnosed prenatally. Ultrasound Obstet Gynecol. 2010 Nov;36(5):582-95. doi: 10.1002/uog.7680.|Beeghly M, Ware J, Soul J, du Plessis A, Khwaja O, Senapati GM, Robson CD, Robertson RL, Poussaint TY, Barnewolt CE, Feldman HA, Estroff JA, Levine D. Neurodevelopmental outcome of fetuses referred for ventriculomegaly. Ultrasound Obstet Gynecol. 2010 Apr;35(4):405-16. doi: 10.1002/uog.7554.	Ventriculomegaly NA NA NA NA NA Female	NA	NA	NA	NA	NA	NA	hydrocephalus	NA	NA
NCT00871377	NA	NA	NA	NA	NA	NA	NA	NA	NA	NA	NA	20667792	DeGiorgio CM, Miller P, Meymandi S, Chin A, Epps J, Gordon S, Gornbein J, Harper RM. RMSSD, a measure of vagus-mediated heart rate variability, is associated with risk factors for SUDEP: the SUDEP-7 Inventory. Epilepsy Behav. 2010 Sep;19(1):78-81. doi: 10.1016/j.yebeh.2010.06.011. Epub 2010 Jul 27.	Epilepsy Placebo|High Dose Fish Oil|Low Dose Fish Oil Crossover Assignment Prevention Randomized Drug|Drug|Drug All	Double Blind, Crossover Study of Fish Oil [EPA and DHA] for Intractable Partial Seizures	Interventional	Completed	Phase 2	3	24	seizures|epilepsy	NA	NA
NCT00871637	NA	NA	NA	NA	NA	NA	NA	NA	NA	NA	NA	23116451	Harting JR, Gleason A, Romberger DJ, Von Essen SG, Qiu F, Alexis N, Poole JA. Chronic obstructive pulmonary disease patients have greater systemic responsiveness to ex vivo stimulation with swine dust extract and its components versus healthy volunteers. J Toxicol Environ Health A. 2012;75(24):1456-70. doi: 10.1080/15287394.2012.722186.	Bronchitis, Chronic|Occupational Diseases|Pulmonary Disease, Chronic Obstructive|Tobacco Use Disorder NA NA NA NA NA All	NA	NA	NA	NA	NA	NA	bronchitis|chronic disease|tobacco use disorder|bronchitis, chronic|pulmonary disease, chronic obstructive|lung diseases|occupational diseases	NA	NA
NCT00871663	NA	NA	NA	NA	NA	NA	NA	NA	NA	NA	NA	24131779	Nemunaitis JJ, Small KA, Kirschmeier P, Zhang D, Zhu Y, Jou YM, Statkevich P, Yao SL, Bannerji R. A first-in-human, phase 1, dose-escalation study of dinaciclib, a novel cyclin-dependent kinase inhibitor, administered weekly in subjects with advanced malignancies. J Transl Med. 2013 Oct 16;11:259. doi: 10.1186/1479-5876-11-259.	Leukemia, Lymphocytic, Chronic. B-Cell|Lymphoma, Non-Hodgkin|Multiple Myeloma|Solid Tumors SCH 727965 NA NA NA Drug All	Phase 1 Weekly Dosing of SCH 727965 in Patients With Advanced Cancer (Study P04629AM6)	Interventional	Completed	Phase 1	3	123	leukemia, lymphoid|leukemia, lymphocytic, chronic, b-cell|lymphoma, non-hodgkin|multiple myeloma	NA	NA
NCT00871715	NA	NA	NA	NA	NA	NA	NA	NA	NA	NA	NA	26864411	Winstein CJ, Wolf SL, Dromerick AW, Lane CJ, Nelsen MA, Lewthwaite R, Cen SY, Azen SP; Interdisciplinary Comprehensive Arm Rehabilitation Evaluation (ICARE) Investigative Team. Effect of a Task-Oriented Rehabilitation Program on Upper Extremity Recovery Following Motor Stroke: The ICARE Randomized Clinical Trial. JAMA. 2016 Feb 9;315(6):571-81. doi: 10.1001/jama.2016.0276.	Brain Infarction|Brain Ischemia|Cerebral Infarction|Cerebrovascular Disorders|Stroke Accelerated Skill Acquisition Program (ASAP)|Dose-Equivalent Usual & Customary Care - DEUCC|Usual and Customary Care - UCC Parallel Assignment Treatment Randomized Behavioral|Behavioral|Behavioral All	Arm Rehabilitation Study After Stroke	Interventional	Completed	N/A	3	361	ischemia|brain infarction|cerebral infarction|infarction|stroke|cerebrovascular disorders|brain ischemia	NA	NA
NCT00871858	NA	NA	NA	NA	NA	NA	NA	NA	NA	NA	NA	26171933	Quenel-Tueux N, Debled M, Rudewicz J, MacGrogan G, Pulido M, Mauriac L, Dalenc F, Bachelot T, Lortal B, Breton-Callu C, Madranges N, de Lara CT, Fournier M, Bonnefoi H, Soueidan H, Nikolski M, Gros A, Daly C, Wood H, Rabbitts P, Iggo R. Clinical and genomic analysis of a randomised phase II study evaluating anastrozole and fulvestrant in postmenopausal patients treated for large operable or locally advanced hormone-receptor-positive breast cancer. Br J Cancer. 2015 Aug 11;113(4):585-94. doi: 10.1038/bjc.2015.247. Epub 2015 Jul 14.	Breast Cancer anastrozole|fulvestrant Parallel Assignment Treatment Randomized Drug|Drug Female	Anastrozole or Fulvestrant in Treating Postmenopausal Patients With Breast Cancer	Interventional	Completed	Phase 2	2	120	breast neoplasms	anastrozole|fulvestrant	NA
NCT00871910	NA	NA	NA	NA	NA	NA	NA	NA	NA	NA	NA	23053255|28859059	Zhang D, Mita M, Shapiro GI, Poon J, Small K, Tzontcheva A, Kantesaria B, Zhu Y, Bannerji R, Statkevich P. Effect of aprepitant on the pharmacokinetics of the cyclin-dependent kinase inhibitor dinaciclib in patients with advanced malignancies. Cancer Chemother Pharmacol. 2012 Dec;70(6):891-8. doi: 10.1007/s00280-012-1967-y. Epub 2012 Oct 9.|Mita MM, Mita AC, Moseley JL, Poon J, Small KA, Jou YM, Kirschmeier P, Zhang D, Zhu Y, Statkevich P, Sankhala KK, Sarantopoulos J, Cleary JM, Chirieac LR, Rodig SJ, Bannerji R, Shapiro GI. Phase 1 safety, pharmacokinetic and pharmacodynamic study of the cyclin-dependent kinase inhibitor dinaciclib administered every three weeks in patients with advanced malignancies. Br J Cancer. 2017 Oct 24;117(9):1258-1268. doi: 10.1038/bjc.2017.288. Epub 2017 Aug 31.	Lymphoma, Non-Hodgkin|Multiple Myeloma|Solid Tumors SCH 727965|SCH 727965|SCH 727965|SCH 727965|Aprepitant|Ondansetron|Dexamethasone NA NA NA Drug|Drug|Drug|Drug|Drug|Drug|Drug All	Phase 1 Every-3-Week Dosing of SCH 727965 in Patients With Advanced Cancer (Study P04630)	Interventional	Completed	Phase 1	5	81	lymphoma, non-hodgkin|multiple myeloma	dexamethasone|aprepitant|ondansetron	NA
NCT00871975	8161323	4453762	Specificity (percent)	28.1		NA				NA		22840868	Mastoroudes H, Giarenis I, Vella M, Srikrishna S, Robinson D, Cardozo L, Karrouze I, Campbell A, Macnab A. Use of near infrared spectroscopy as an alternative to videourodynamics to detect detrusor overactivity in women with the overactive bladder syndrome. Urology. 2012 Sep;80(3):547-50. doi: 10.1016/j.urology.2012.05.036. Epub 2012 Jul 26.	Lower Urinary Tract Symptoms|Overactive Bladder Urodynamics + TETRA - NIRS NA NA NA Device All	NA	NA	NA	NA	NA	NA	lower urinary tract symptoms|urinary bladder, overactive	NA	Number of Participants With Urodynamic Detrusor Overactivity Events or Prostatic Obstruction as Detected by Tetra-NIRS Compared to Urodynamics
NCT00871975	8161323	4453763	Sensitivity (percent)	80.6		NA				NA		22840868	Mastoroudes H, Giarenis I, Vella M, Srikrishna S, Robinson D, Cardozo L, Karrouze I, Campbell A, Macnab A. Use of near infrared spectroscopy as an alternative to videourodynamics to detect detrusor overactivity in women with the overactive bladder syndrome. Urology. 2012 Sep;80(3):547-50. doi: 10.1016/j.urology.2012.05.036. Epub 2012 Jul 26.	Lower Urinary Tract Symptoms|Overactive Bladder Urodynamics + TETRA - NIRS NA NA NA Device All	NA	NA	NA	NA	NA	NA	lower urinary tract symptoms|urinary bladder, overactive	NA	Number of Participants With Urodynamic Detrusor Overactivity Events or Prostatic Obstruction as Detected by Tetra-NIRS Compared to Urodynamics
NCT00872144	NA	NA	NA	NA	NA	NA	NA	NA	NA	NA	NA	23742737	Lynch ME, Cesar-Rittenberg P, Hohmann AG. A double-blind, placebo-controlled, crossover pilot trial with extension using an oral mucosal cannabinoid extract for treatment of chemotherapy-induced neuropathic pain. J Pain Symptom Manage. 2014 Jan;47(1):166-73. doi: 10.1016/j.jpainsymman.2013.02.018. Epub 2013 Jun 4.	Neuropathic Pain Sativex NA NA NA Drug All	NA	NA	NA	NA	NA	NA	neuralgia	nabiximols	NA
NCT00872170	8161308	4453751		NA		NA				0.96	Mixed Models Analysis	23585527	Morris CR, Kim HY, Wood J, Porter JB, Klings ES, Trachtenberg FL, Sweeters N, Olivieri NF, Kwiatkowski JL, Virzi L, Singer ST, Taher A, Neufeld EJ, Thompson AA, Sachdev V, Larkin S, Suh JH, Kuypers FA, Vichinsky EP; Thalassemia Clinical Research Network. Sildenafil therapy in thalassemia patients with Doppler-defined risk of pulmonary hypertension. Haematologica. 2013 Sep;98(9):1359-67. doi: 10.3324/haematol.2012.082065. Epub 2013 Apr 12.	Hypertension, Pulmonary|Thalassemia Sildenafil NA NA NA Drug All	Sildenafil to Improve Exercise Capacity in People With Thalassemia and Pulmonary Hypertension	Interventional	Completed	Phase 2/Phase 3	2	27	hypertension|thalassemia|hypertension, pulmonary	sildenafil citrate	Change in Arginase Activity From Baseline to Week 12 Among Sildenafil Group
NCT00872170	8161309	4453752		NA		NA				0.97	Mixed Models Analysis	23585527	Morris CR, Kim HY, Wood J, Porter JB, Klings ES, Trachtenberg FL, Sweeters N, Olivieri NF, Kwiatkowski JL, Virzi L, Singer ST, Taher A, Neufeld EJ, Thompson AA, Sachdev V, Larkin S, Suh JH, Kuypers FA, Vichinsky EP; Thalassemia Clinical Research Network. Sildenafil therapy in thalassemia patients with Doppler-defined risk of pulmonary hypertension. Haematologica. 2013 Sep;98(9):1359-67. doi: 10.3324/haematol.2012.082065. Epub 2013 Apr 12.	Hypertension, Pulmonary|Thalassemia Sildenafil NA NA NA Drug All	Sildenafil to Improve Exercise Capacity in People With Thalassemia and Pulmonary Hypertension	Interventional	Completed	Phase 2/Phase 3	2	27	hypertension|thalassemia|hypertension, pulmonary	sildenafil citrate	Change in Arginase Concentration From Baseline to Week 12 Among Sildenafil Group
NCT00872170	8161310	4453753		NA		NA				0.18	Mixed Models Analysis	23585527	Morris CR, Kim HY, Wood J, Porter JB, Klings ES, Trachtenberg FL, Sweeters N, Olivieri NF, Kwiatkowski JL, Virzi L, Singer ST, Taher A, Neufeld EJ, Thompson AA, Sachdev V, Larkin S, Suh JH, Kuypers FA, Vichinsky EP; Thalassemia Clinical Research Network. Sildenafil therapy in thalassemia patients with Doppler-defined risk of pulmonary hypertension. Haematologica. 2013 Sep;98(9):1359-67. doi: 10.3324/haematol.2012.082065. Epub 2013 Apr 12.	Hypertension, Pulmonary|Thalassemia Sildenafil NA NA NA Drug All	Sildenafil to Improve Exercise Capacity in People With Thalassemia and Pulmonary Hypertension	Interventional	Completed	Phase 2/Phase 3	2	27	hypertension|thalassemia|hypertension, pulmonary	sildenafil citrate	Change in Cell Free Hemoglobin From Baseline to Week 12 Among Sildenafil Group
NCT00872170	8161311	4453754		NA		NA				0.33	Mixed Models Analysis	23585527	Morris CR, Kim HY, Wood J, Porter JB, Klings ES, Trachtenberg FL, Sweeters N, Olivieri NF, Kwiatkowski JL, Virzi L, Singer ST, Taher A, Neufeld EJ, Thompson AA, Sachdev V, Larkin S, Suh JH, Kuypers FA, Vichinsky EP; Thalassemia Clinical Research Network. Sildenafil therapy in thalassemia patients with Doppler-defined risk of pulmonary hypertension. Haematologica. 2013 Sep;98(9):1359-67. doi: 10.3324/haematol.2012.082065. Epub 2013 Apr 12.	Hypertension, Pulmonary|Thalassemia Sildenafil NA NA NA Drug All	Sildenafil to Improve Exercise Capacity in People With Thalassemia and Pulmonary Hypertension	Interventional	Completed	Phase 2/Phase 3	2	27	hypertension|thalassemia|hypertension, pulmonary	sildenafil citrate	Change in Lactate Dehydrogenase (LDH) From Baseline to Week 12 Among Sildenafil Group
NCT00872170	8161312	4453755		NA		NA				0.04	Mixed Models Analysis	23585527	Morris CR, Kim HY, Wood J, Porter JB, Klings ES, Trachtenberg FL, Sweeters N, Olivieri NF, Kwiatkowski JL, Virzi L, Singer ST, Taher A, Neufeld EJ, Thompson AA, Sachdev V, Larkin S, Suh JH, Kuypers FA, Vichinsky EP; Thalassemia Clinical Research Network. Sildenafil therapy in thalassemia patients with Doppler-defined risk of pulmonary hypertension. Haematologica. 2013 Sep;98(9):1359-67. doi: 10.3324/haematol.2012.082065. Epub 2013 Apr 12.	Hypertension, Pulmonary|Thalassemia Sildenafil NA NA NA Drug All	Sildenafil to Improve Exercise Capacity in People With Thalassemia and Pulmonary Hypertension	Interventional	Completed	Phase 2/Phase 3	2	27	hypertension|thalassemia|hypertension, pulmonary	sildenafil citrate	Change in Soluble Platelet Selectin (sP-SELECTIN) From Baseline to Week 12 Among Sildenafil Group
NCT00872170	8161313	4453756		NA		NA				0.02	Mixed Models Analysis	23585527	Morris CR, Kim HY, Wood J, Porter JB, Klings ES, Trachtenberg FL, Sweeters N, Olivieri NF, Kwiatkowski JL, Virzi L, Singer ST, Taher A, Neufeld EJ, Thompson AA, Sachdev V, Larkin S, Suh JH, Kuypers FA, Vichinsky EP; Thalassemia Clinical Research Network. Sildenafil therapy in thalassemia patients with Doppler-defined risk of pulmonary hypertension. Haematologica. 2013 Sep;98(9):1359-67. doi: 10.3324/haematol.2012.082065. Epub 2013 Apr 12.	Hypertension, Pulmonary|Thalassemia Sildenafil NA NA NA Drug All	Sildenafil to Improve Exercise Capacity in People With Thalassemia and Pulmonary Hypertension	Interventional	Completed	Phase 2/Phase 3	2	27	hypertension|thalassemia|hypertension, pulmonary	sildenafil citrate	Change in Red Blood Cell (RBC) Arginine From Baseline to Week 12 Among Sildenafil Group
NCT00872170	8161314	4453757		NA		NA				0.05	Mixed Models Analysis	23585527	Morris CR, Kim HY, Wood J, Porter JB, Klings ES, Trachtenberg FL, Sweeters N, Olivieri NF, Kwiatkowski JL, Virzi L, Singer ST, Taher A, Neufeld EJ, Thompson AA, Sachdev V, Larkin S, Suh JH, Kuypers FA, Vichinsky EP; Thalassemia Clinical Research Network. Sildenafil therapy in thalassemia patients with Doppler-defined risk of pulmonary hypertension. Haematologica. 2013 Sep;98(9):1359-67. doi: 10.3324/haematol.2012.082065. Epub 2013 Apr 12.	Hypertension, Pulmonary|Thalassemia Sildenafil NA NA NA Drug All	Sildenafil to Improve Exercise Capacity in People With Thalassemia and Pulmonary Hypertension	Interventional	Completed	Phase 2/Phase 3	2	27	hypertension|thalassemia|hypertension, pulmonary	sildenafil citrate	Change in Plasma Arginine From Baseline to Week 12 Among Sildenafil Group
NCT00872170	8161315	4453758		NA		NA				0.02	Mixed Models Analysis	23585527	Morris CR, Kim HY, Wood J, Porter JB, Klings ES, Trachtenberg FL, Sweeters N, Olivieri NF, Kwiatkowski JL, Virzi L, Singer ST, Taher A, Neufeld EJ, Thompson AA, Sachdev V, Larkin S, Suh JH, Kuypers FA, Vichinsky EP; Thalassemia Clinical Research Network. Sildenafil therapy in thalassemia patients with Doppler-defined risk of pulmonary hypertension. Haematologica. 2013 Sep;98(9):1359-67. doi: 10.3324/haematol.2012.082065. Epub 2013 Apr 12.	Hypertension, Pulmonary|Thalassemia Sildenafil NA NA NA Drug All	Sildenafil to Improve Exercise Capacity in People With Thalassemia and Pulmonary Hypertension	Interventional	Completed	Phase 2/Phase 3	2	27	hypertension|thalassemia|hypertension, pulmonary	sildenafil citrate	Change in Echo Left Ventricular End Diastolic Volume (LVEDV) From Baseline to Week 12 Among Sildenafil Group
NCT00872170	8161316	4453759		NA		NA				0.005	Mixed Models Analysis	23585527	Morris CR, Kim HY, Wood J, Porter JB, Klings ES, Trachtenberg FL, Sweeters N, Olivieri NF, Kwiatkowski JL, Virzi L, Singer ST, Taher A, Neufeld EJ, Thompson AA, Sachdev V, Larkin S, Suh JH, Kuypers FA, Vichinsky EP; Thalassemia Clinical Research Network. Sildenafil therapy in thalassemia patients with Doppler-defined risk of pulmonary hypertension. Haematologica. 2013 Sep;98(9):1359-67. doi: 10.3324/haematol.2012.082065. Epub 2013 Apr 12.	Hypertension, Pulmonary|Thalassemia Sildenafil NA NA NA Drug All	Sildenafil to Improve Exercise Capacity in People With Thalassemia and Pulmonary Hypertension	Interventional	Completed	Phase 2/Phase 3	2	27	hypertension|thalassemia|hypertension, pulmonary	sildenafil citrate	Change in Echo Left Ventricular End Systolic Volume (LVESV) From Baseline to Week 12 Among Sildenafil Group
NCT00872170	8161317	4453760		NA		NA				0.04	Mixed Models Analysis	23585527	Morris CR, Kim HY, Wood J, Porter JB, Klings ES, Trachtenberg FL, Sweeters N, Olivieri NF, Kwiatkowski JL, Virzi L, Singer ST, Taher A, Neufeld EJ, Thompson AA, Sachdev V, Larkin S, Suh JH, Kuypers FA, Vichinsky EP; Thalassemia Clinical Research Network. Sildenafil therapy in thalassemia patients with Doppler-defined risk of pulmonary hypertension. Haematologica. 2013 Sep;98(9):1359-67. doi: 10.3324/haematol.2012.082065. Epub 2013 Apr 12.	Hypertension, Pulmonary|Thalassemia Sildenafil NA NA NA Drug All	Sildenafil to Improve Exercise Capacity in People With Thalassemia and Pulmonary Hypertension	Interventional	Completed	Phase 2/Phase 3	2	27	hypertension|thalassemia|hypertension, pulmonary	sildenafil citrate	Change in Tricuspid Regurgitant Jet Velocity (TRV) From Baseline to Week 12 Among Sildenafil Group
NCT00872170	8161318	4453761		NA		NA				0.97	Mixed Models Analysis	23585527	Morris CR, Kim HY, Wood J, Porter JB, Klings ES, Trachtenberg FL, Sweeters N, Olivieri NF, Kwiatkowski JL, Virzi L, Singer ST, Taher A, Neufeld EJ, Thompson AA, Sachdev V, Larkin S, Suh JH, Kuypers FA, Vichinsky EP; Thalassemia Clinical Research Network. Sildenafil therapy in thalassemia patients with Doppler-defined risk of pulmonary hypertension. Haematologica. 2013 Sep;98(9):1359-67. doi: 10.3324/haematol.2012.082065. Epub 2013 Apr 12.	Hypertension, Pulmonary|Thalassemia Sildenafil NA NA NA Drug All	Sildenafil to Improve Exercise Capacity in People With Thalassemia and Pulmonary Hypertension	Interventional	Completed	Phase 2/Phase 3	2	27	hypertension|thalassemia|hypertension, pulmonary	sildenafil citrate	Change in Six-minute Walk Test (6MWT) Distance From Baseline to Week 12 Among Sildenafil Group
NCT00872339	8161305	4453749		NA		NA				0.001	Chi-squared	23278768	Haines D, Martin M, Carson S, Oliveros O, Green S, Coates T, Eile J, Schilling L, Dinu B, Mendoza T, Gerstenberger E, Trachtenberg F, Vichinsky E; Thalassemia Clinical Research Network. Pain in thalassaemia: the effects of age on pain frequency and severity. Br J Haematol. 2013 Mar;160(5):680-7. doi: 10.1111/bjh.12177. Epub 2012 Dec 30.	Thalassemia NA NA NA NA NA All	NA	NA	NA	NA	NA	NA	thalassemia	NA	Pain Occurrence by Age
NCT00872339	8161307	4453750		NA		NA				0.45	Chi-squared	23278768	Haines D, Martin M, Carson S, Oliveros O, Green S, Coates T, Eile J, Schilling L, Dinu B, Mendoza T, Gerstenberger E, Trachtenberg F, Vichinsky E; Thalassemia Clinical Research Network. Pain in thalassaemia: the effects of age on pain frequency and severity. Br J Haematol. 2013 Mar;160(5):680-7. doi: 10.1111/bjh.12177. Epub 2012 Dec 30.	Thalassemia NA NA NA NA NA All	NA	NA	NA	NA	NA	NA	thalassemia	NA	Prevalence of Pain
NCT00872599	NA	NA	NA	NA	NA	NA	NA	NA	NA	NA	NA	23385647	Gilbert K, Nian H, Yu C, Luther JM, Brown NJ. Fenofibrate lowers blood pressure in salt-sensitive but not salt-resistant hypertension. J Hypertens. 2013 Apr;31(4):820-9. doi: 10.1097/HJH.0b013e32835e8227.	Hypertension fenofibrate|Placebo Crossover Assignment Treatment Randomized Drug|Drug All	The Effect of a Peroxisome Proliferator-activated Receptor (PPAR) Alpha Agonist on Cytochrome P450 (CYP) Monooxygenase Activity in Humans	Interventional	Completed	Phase 4	2	75	hypertension	fenofibrate	NA
NCT00872677	NA	NA	NA	NA	NA	NA	NA	NA	NA	NA	NA	19585923	Djuric Z, Mirasolo J, Kimbrough L, Brown DR, Heilbrun LK, Canar L, Venkatranamamoorthy R, Simon MS. A pilot trial of spirituality counseling for weight loss maintenance in African American breast cancer survivors. J Natl Med Assoc. 2009 Jun;101(6):552-64.	Breast Cancer|Obesity|Weight Changes Diet|Spiritual counseling NA NA NA Behavioral|Other Female	NA	NA	NA	NA	NA	NA	breast neoplasms|weight loss|body weight|body weight changes	NA	NA
NCT00872807	NA	NA	NA	NA	NA	NA	NA	NA	NA	NA	NA	24336385|25414250	Kokkvoll A, Grimsgaard S, Ødegaard R, Flægstad T, Njølstad I. Single versus multiple-family intervention in childhood overweight--Finnmark Activity School: a randomised trial. Arch Dis Child. 2014 Mar;99(3):225-31. doi: 10.1136/archdischild-2012-303571. Epub 2013 Dec 11.|Kokkvoll A, Grimsgaard S, Steinsbekk S, Flægstad T, Njølstad I. Health in overweight children: 2-year follow-up of Finnmark Activity School--a randomised trial. Arch Dis Child. 2015 May;100(5):441-8. doi: 10.1136/archdischild-2014-307107. Epub 2014 Nov 20.	Obesity|Overweight Lifestyle counseling in groups|Individual intervention Parallel Assignment Treatment Randomized Behavioral|Behavioral All	The Activity School in Finnmark for Overweight Children	Interventional	Completed	N/A	2	97	overweight	NA	NA
NCT00873028	NA	NA	NA	NA	NA	NA	NA	NA	NA	NA	NA	19061704|18060837|16487841|16358136|18716482	Haeffener MP, Ferreira GM, Barreto SS, Arena R, Dall'Ago P. Incentive spirometry with expiratory positive airway pressure reduces pulmonary complications, improves pulmonary function and 6-minute walk distance in patients undergoing coronary artery bypass graft surgery. Am Heart J. 2008 Nov;156(5):900.e1-900.e8. doi: 10.1016/j.ahj.2008.08.006. Epub 2008 Oct 5.|Hirschhorn AD, Richards D, Mungovan SF, Morris NR, Adams L. Supervised moderate intensity exercise improves distance walked at hospital discharge following coronary artery bypass graft surgery--a randomised controlled trial. Heart Lung Circ. 2008 Apr;17(2):129-38. Epub 2007 Dec 3.|Dall'Ago P, Chiappa GR, Guths H, Stein R, Ribeiro JP. Inspiratory muscle training in patients with heart failure and inspiratory muscle weakness: a randomized trial. J Am Coll Cardiol. 2006 Feb 21;47(4):757-63. Epub 2006 Jan 26.|Borghi-Silva A, Mendes RG, Costa Fde S, Di Lorenzo VA, Oliveira CR, Luzzi S. The influences of positive end expiratory pressure (PEEP) associated with physiotherapy intervention in phase I cardiac rehabilitation. Clinics (Sao Paulo). 2005 Dec;60(6):465-72. Epub 2005 Dec 12.|Herdy AH, Marcchi PL, Vila A, Tavares C, Collaço J, Niebauer J, Ribeiro JP. Pre- and postoperative cardiopulmonary rehabilitation in hospitalized patients undergoing coronary artery bypass surgery: a randomized controlled trial. Am J Phys Med Rehabil. 2008 Sep;87(9):714-9. doi: 10.1097/PHM.0b013e3181839152.	Coronary Artery Disease In Hospital Cardiopulmonary Rehabilitation Parallel Assignment Treatment Randomized Other All	Evaluation of Inspiratory Muscle Strength Early After Coronary Artery Bypass	Interventional	Completed	Phase 3	2	20	respiratory aspiration|coronary artery disease	NA	NA
NCT00873223	NA	NA	NA	NA	NA	NA	NA	NA	NA	NA	NA	21114606	Morrow L, Hompesch M, Guthrie H, Chang D, Chatterjee DJ. Co-administration of liraglutide with insulin detemir demonstrates additive pharmacodynamic effects with no pharmacokinetic interaction. Diabetes Obes Metab. 2011 Jan;13(1):75-80. doi: 10.1111/j.1463-1326.2010.01322.x.	Diabetes|Diabetes Mellitus, Type 2 liraglutide|insulin detemir NA NA NA Drug|Drug All	NA	NA	NA	NA	NA	NA	diabetes mellitus|diabetes mellitus, type 2	insulin detemir|liraglutide	NA
NCT00873392	NA	NA	NA	NA	NA	NA	NA	NA	NA	NA	NA	17941858	Villafane G, Cesaro P, Rialland A, Baloul S, Azimi S, Bourdet C, Le Houezec J, Macquin-Mavier I, Maison P. Chronic high dose transdermal nicotine in Parkinson's disease: an open trial. Eur J Neurol. 2007 Dec;14(12):1313-6. Epub 2007 Oct 17.	Idiopathic Parkinson's Disease Transdermal nicotine|Usual drug treatment of Parkinson's disease Parallel Assignment Treatment Randomized Drug|Other All	Efficacy of Transdermal Nicotine, on Motor Symptoms in Advanced Parkinson's Disease	Interventional	Completed	Phase 2	2	40	parkinson disease	nicotine	NA
NCT00873496	NA	NA	NA	NA	NA	NA	NA	NA	NA	NA	NA	8323383|15590764	Kruize AA, Hené RJ, Kallenberg CG, van Bijsterveld OP, van der Heide A, Kater L, Bijlsma JW. Hydroxychloroquine treatment for primary Sjögren's syndrome: a two year double blind crossover trial. Ann Rheum Dis. 1993 May;52(5):360-4.|Dawson LJ, Caulfield VL, Stanbury JB, Field AE, Christmas SE, Smith PM. Hydroxychloroquine therapy in patients with primary Sjögren's syndrome may improve salivary gland hypofunction by inhibition of glandular cholinesterase. Rheumatology (Oxford). 2005 Apr;44(4):449-55. Epub 2004 Dec 8.	Sjögren's Syndrome|Xerostomia Hydroxychloroquine NA NA NA Drug Female	NA	NA	NA	NA	NA	NA	xerostomia|sjogren's syndrome	hydroxychloroquine	NA
NCT00873509	NA	NA	NA	NA	NA	NA	NA	NA	NA	NA	NA	26746121	Chugani DC, Chugani HT, Wiznitzer M, Parikh S, Evans PA, Hansen RL, Nass R, Janisse JJ, Dixon-Thomas P, Behen M, Rothermel R, Parker JS, Kumar A, Muzik O, Edwards DJ, Hirtz D; Autism Center of Excellence Network. Efficacy of Low-Dose Buspirone for Restricted and Repetitive Behavior in Young Children with Autism Spectrum Disorder: A Randomized Trial. J Pediatr. 2016 Mar;170:45-53.e1-4. doi: 10.1016/j.jpeds.2015.11.033. Epub 2015 Dec 30.	Autistic Disorder Buspirone|Buspirone|Placebo Parallel Assignment Treatment Randomized Drug|Drug|Drug All	Buspirone in the Treatment of 2-6 Year Old Children With Autistic Disorder	Interventional	Completed	Phase 2/Phase 3	3	166	autistic disorder	buspirone	NA
NCT00873613	NA	NA	NA	NA	NA	NA	NA	NA	NA	NA	NA	21268749|21906202|23433654	Bruce BB, Lamirel C, Wright DW, Ward A, Heilpern KL, Biousse V, Newman NJ. Nonmydriatic ocular fundus photography in the emergency department. N Engl J Med. 2011 Jan 27;364(4):387-9. doi: 10.1056/NEJMc1009733.|Bruce BB, Lamirel C, Biousse V, Ward A, Heilpern KL, Newman NJ, Wright DW. Feasibility of nonmydriatic ocular fundus photography in the emergency department: Phase I of the FOTO-ED study. Acad Emerg Med. 2011 Sep;18(9):928-33. doi: 10.1111/j.1553-2712.2011.01147.x.|Bruce BB, Thulasi P, Fraser CL, Keadey MT, Ward A, Heilpern KL, Wright DW, Newman NJ, Biousse V. Diagnostic accuracy and use of nonmydriatic ocular fundus photography by emergency physicians: phase II of the FOTO-ED study. Ann Emerg Med. 2013 Jul;62(1):28-33.e1. doi: 10.1016/j.annemergmed.2013.01.010. Epub 2013 Feb 21.	Acute, Focal Neurologic Disease|Acute Visual Loss|Headache|Severely Elevated Blood Pressure Use of Non-dilated retinal photography NA NA NA Procedure All	Digital Ocular Fundus Photography in the Emergency Department: A New Application for Telemedicine?	Interventional	Completed	N/A	2	705	emergencies|nervous system diseases|hypertension|headache	NA	NA
NCT00873847	NA	NA	NA	NA	NA	NA	NA	NA	NA	NA	NA	25474559	Davis AS, Gantz MG, Do B, Shankaran S, Hamrick SE, Kennedy KA, Tyson JE, Chalak LF, Laptook AR, Goldstein RF, Hintz SR, Das A, Higgins RD, Ball MB, Hale EC, Van Meurs KP; Eunice Kennedy Shriver National Institute of Child Health and Human Development Neonatal Research Network. Serial aEEG recordings in a cohort of extremely preterm infants: feasibility and safety. J Perinatol. 2015 May;35(5):373-8. doi: 10.1038/jp.2014.217. Epub 2014 Dec 4.	Electroencephalography|Infant, Low Birth Weight|Infant, Newborn|Infant, Premature|Infant, Small for Gestational Age NA NA NA NA NA All	NA	NA	NA	NA	NA	NA	birth weight|premature birth	NA	NA
NCT00874029	NA	NA	NA	NA	NA	NA	NA	NA	NA	NA	NA	23635746|23073229|21545960|23941588	Chudnoff SG, Berman JM, Levine DJ, Harris M, Guido RS, Banks E. Outpatient procedure for the treatment and relief of symptomatic uterine myomas. Obstet Gynecol. 2013 May;121(5):1075-1082. doi: 10.1097/AOG.0b013e31828b7962.|Robles R, Aguirre VA, Argueta AI, Guerrero MR. Laparoscopic radiofrequency volumetric thermal ablation of uterine myomas with 12 months of follow-up. Int J Gynaecol Obstet. 2013 Jan;120(1):65-9. doi: 10.1016/j.ijgo.2012.07.023. Epub 2012 Oct 14.|Garza Leal JG, Hernandez Leon I, Castillo Saenz L, Lee BB. Laparoscopic ultrasound-guided radiofrequency volumetric thermal ablation of symptomatic uterine leiomyomas: feasibility study using the Halt 2000 Ablation System. J Minim Invasive Gynecol. 2011 May-Jun;18(3):364-71. doi: 10.1016/j.jmig.2011.02.006.|Guido RS, Macer JA, Abbott K, Falls JL, Tilley IB, Chudnoff SG. Radiofrequency volumetric thermal ablation of fibroids: a prospective, clinical analysis of two years' outcome from the Halt trial. Health Qual Life Outcomes. 2013 Aug 13;11:139. doi: 10.1186/1477-7525-11-139.	Uterine Fibroids|Uterine Myomas Halt Procedure NA NA NA Device Female	NA	NA	NA	NA	NA	NA	leiomyoma|myofibroma	NA	NA
NCT00874094	NA	NA	NA	NA	NA	NA	NA	NA	NA	NA	NA	20367676	Sclafani AP. Platelet-rich fibrin matrix for improvement of deep nasolabial folds. J Cosmet Dermatol. 2010 Mar;9(1):66-71. doi: 10.1111/j.1473-2165.2010.00486.x.	Nasolabial Folds Platelet rich fibrin matrix NA NA NA Biological Female	NA	NA	NA	NA	NA	NA	NA	NA	NA
NCT00874237	NA	NA	NA	NA	NA	NA	NA	NA	NA	NA	NA	24375070	Spyker DA, Voloshko P, Heyman ER, Cassella JV. Loxapine delivered as a thermally generated aerosol does not prolong QTc in a thorough QT/QTc study in healthy subjects. J Clin Pharmacol. 2014 Jun;54(6):665-74. doi: 10.1002/jcph.257. Epub 2014 Jan 22.	Thorough QT/QTc Study Inhaled loxapine|Inhaled placebo|Oral moxifloxacin|Oral placebo Crossover Assignment Treatment Randomized Drug|Drug|Drug|Drug All	Staccato Loxapine Thorough QT/QTc Study	Interventional	Completed	Phase 1	6	48	NA	loxapine|moxifloxacin	NA
NCT00874341	NA	NA	NA	NA	NA	NA	NA	NA	NA	NA	NA	24130354	Wallace IR, McEvoy CT, Hunter SJ, Hamill LL, Ennis CN, Bell PM, Patterson CC, Woodside JV, Young IS, McKinley MC. Dose-response effect of fruit and vegetables on insulin resistance in people at high risk of cardiovascular disease: a randomized controlled trial. Diabetes Care. 2013 Dec;36(12):3888-96. doi: 10.2337/dc13-0718. Epub 2013 Oct 15.	Cardiovascular Disease Fruit and vegetable intervention Parallel Assignment Prevention Randomized Other All	Effect of Fruit and Vegetables on Insulin Resistance	Interventional	Completed	Phase 1	3	105	insulin resistance|cardiovascular diseases	NA	NA
NCT00874393	NA	NA	NA	NA	NA	NA	NA	NA	NA	NA	NA	22336574	Batton BJ, Li L, Newman NS, Das A, Watterberg KL, Yoder BA, Faix RG, Laughon MM, Van Meurs KP, Carlo WA, Higgins RD, Walsh MC; Eunice Kennedy Shriver National Institute of Child Health and Human Development Neonatal Research Network. Feasibility study of early blood pressure management in extremely preterm infants. J Pediatr. 2012 Jul;161(1):65-9.e1. doi: 10.1016/j.jpeds.2012.01.014. Epub 2012 Feb 14.	Blood Pressure|Hypotension|Infant, Low Birth Weight|Infant, Newborn|Infant, Premature|Infant, Small for Gestational Age Dopamine|Hydrocortisone|Infusion Placebo|Syringe Placebo NA NA NA Drug|Drug|Drug|Drug All	Early Blood Pressure Management in Extremely Premature Infants	Interventional	Completed	Phase 1	4	10	hypotension|premature birth|birth weight	hydrocortisone|dopamine	NA
NCT00874445	NA	NA	NA	NA	NA	NA	NA	NA	NA	NA	NA	23210764	Gold MR, Val-Mejias J, Cuoco F, Siddiqui M. Comparison of fixed tilt and tuned defibrillation waveforms: the PROMISE study. J Cardiovasc Electrophysiol. 2013 Mar;24(3):323-7. doi: 10.1111/jce.12041. Epub 2012 Dec 4.	Sudden Cardiac Death ICD/ CRT-D NA NA NA Device All	NA	NA	NA	NA	NA	NA	death|death, sudden, cardiac	NA	NA
NCT00874510	NA	NA	NA	NA	NA	NA	NA	NA	NA	NA	NA	23212498|21492159|24448046	Volpp KG, Shea JA, Small DS, Basner M, Zhu J, Norton L, Ecker A, Novak C, Bellini LM, Dine CJ, Mollicone DJ, Dinges DF. Effect of a protected sleep period on hours slept during extended overnight in-hospital duty hours among medical interns: a randomized trial. JAMA. 2012 Dec 5;308(21):2208-17. doi: 10.1001/jama.2012.34490.|Halpern SD, Kohn R, Dornbrand-Lo A, Metkus T, Asch DA, Volpp KG. Lottery-based versus fixed incentives to increase clinicians' response to surveys. Health Serv Res. 2011 Oct;46(5):1663-74. doi: 10.1111/j.1475-6773.2011.01264.x. Epub 2011 Apr 14.|Shea JA, Dinges DF, Small DS, Basner M, Zhu J, Norton L, Ecker AJ, Novak C, Bellini LM, Dine CJ, Mollicone DJ, Volpp KG. A randomized trial of a three-hour protected nap period in a medicine training program: sleep, alertness, and patient outcomes. Acad Med. 2014 Mar;89(3):452-9. doi: 10.1097/ACM.0000000000000144.	Fatigue Mandatory Naps Parallel Assignment Health Services Research Randomized Behavioral All	A Randomized Controlled Trial of Mandatory Naps for Physicians in Training	Interventional	Completed	Phase 3	2	352	fatigue	NA	NA
NCT00874731	8161071	4453558	Mean Difference (Final Values)	-1.5		NA	-4.85	1.86	95	NA		22878520	Lush RM, Patnaik A, Sullivan D, Papadopoulos KP, Trucksis M, McCrea J, Cerchio K, Li X, Stroh M, Selverian D, Orford K, Ebbinghaus S, Agrawal N, Iwamoto M, Wagner JA, Tolcher A. A single supratherapeutic dose of ridaforolimus does not prolong the QTc interval in patients with advanced cancer. Cancer Chemother Pharmacol. 2012 Oct;70(4):567-74. Epub 2012 Aug 10.	Metastatic or Locally Advanced Cancer Ridaforolimus 100 mg|Ridaforolimus 40 mg|Placebo NA NA NA Drug|Drug|Drug All	NA	NA	NA	NA	NA	NA	neoplasms	sirolimus	Part 1. Mean Change From Baseline in Rate-Corrected (Fridericia's) QT Interval (QTcF) at 24 Hours
NCT00874731	8161072	4453559	Mean Difference (Final Values)	3.89		NA	0.6	7.17	95	NA		22878520	Lush RM, Patnaik A, Sullivan D, Papadopoulos KP, Trucksis M, McCrea J, Cerchio K, Li X, Stroh M, Selverian D, Orford K, Ebbinghaus S, Agrawal N, Iwamoto M, Wagner JA, Tolcher A. A single supratherapeutic dose of ridaforolimus does not prolong the QTc interval in patients with advanced cancer. Cancer Chemother Pharmacol. 2012 Oct;70(4):567-74. Epub 2012 Aug 10.	Metastatic or Locally Advanced Cancer Ridaforolimus 100 mg|Ridaforolimus 40 mg|Placebo NA NA NA Drug|Drug|Drug All	NA	NA	NA	NA	NA	NA	neoplasms	sirolimus	Part 1. Mean Change From Baseline in Rate-Corrected (Fridericia's) QT Interval (QTcF) at 10 Hours
NCT00874731	8161073	4453560	Mean Difference (Final Values)	2.48		NA	-0.8	5.76	95	NA		22878520	Lush RM, Patnaik A, Sullivan D, Papadopoulos KP, Trucksis M, McCrea J, Cerchio K, Li X, Stroh M, Selverian D, Orford K, Ebbinghaus S, Agrawal N, Iwamoto M, Wagner JA, Tolcher A. A single supratherapeutic dose of ridaforolimus does not prolong the QTc interval in patients with advanced cancer. Cancer Chemother Pharmacol. 2012 Oct;70(4):567-74. Epub 2012 Aug 10.	Metastatic or Locally Advanced Cancer Ridaforolimus 100 mg|Ridaforolimus 40 mg|Placebo NA NA NA Drug|Drug|Drug All	NA	NA	NA	NA	NA	NA	neoplasms	sirolimus	Part 1. Mean Change From Baseline in Rate-Corrected (Fridericia's) QT Interval (QTcF) at 8 Hours
NCT00874731	8161074	4453561	Mean Difference (Final Values)	2.49		NA	-0.79	5.78	95	NA		22878520	Lush RM, Patnaik A, Sullivan D, Papadopoulos KP, Trucksis M, McCrea J, Cerchio K, Li X, Stroh M, Selverian D, Orford K, Ebbinghaus S, Agrawal N, Iwamoto M, Wagner JA, Tolcher A. A single supratherapeutic dose of ridaforolimus does not prolong the QTc interval in patients with advanced cancer. Cancer Chemother Pharmacol. 2012 Oct;70(4):567-74. Epub 2012 Aug 10.	Metastatic or Locally Advanced Cancer Ridaforolimus 100 mg|Ridaforolimus 40 mg|Placebo NA NA NA Drug|Drug|Drug All	NA	NA	NA	NA	NA	NA	neoplasms	sirolimus	Part 1. Mean Change From Baseline in Rate-Corrected (Fridericia's) QT Interval (QTcF) at 6 Hours
NCT00874731	8161075	4453562	Mean Difference (Final Values)	1.18		NA	-2.1	4.47	95	NA		22878520	Lush RM, Patnaik A, Sullivan D, Papadopoulos KP, Trucksis M, McCrea J, Cerchio K, Li X, Stroh M, Selverian D, Orford K, Ebbinghaus S, Agrawal N, Iwamoto M, Wagner JA, Tolcher A. A single supratherapeutic dose of ridaforolimus does not prolong the QTc interval in patients with advanced cancer. Cancer Chemother Pharmacol. 2012 Oct;70(4):567-74. Epub 2012 Aug 10.	Metastatic or Locally Advanced Cancer Ridaforolimus 100 mg|Ridaforolimus 40 mg|Placebo NA NA NA Drug|Drug|Drug All	NA	NA	NA	NA	NA	NA	neoplasms	sirolimus	Part 1. Mean Change From Baseline in Rate-Corrected (Fridericia's) QT Interval (QTcF) at 4 Hours
NCT00874731	8161076	4453563	Mean Difference (Final Values)	0.47		NA	-2.85	3.79	95	NA		22878520	Lush RM, Patnaik A, Sullivan D, Papadopoulos KP, Trucksis M, McCrea J, Cerchio K, Li X, Stroh M, Selverian D, Orford K, Ebbinghaus S, Agrawal N, Iwamoto M, Wagner JA, Tolcher A. A single supratherapeutic dose of ridaforolimus does not prolong the QTc interval in patients with advanced cancer. Cancer Chemother Pharmacol. 2012 Oct;70(4):567-74. Epub 2012 Aug 10.	Metastatic or Locally Advanced Cancer Ridaforolimus 100 mg|Ridaforolimus 40 mg|Placebo NA NA NA Drug|Drug|Drug All	NA	NA	NA	NA	NA	NA	neoplasms	sirolimus	Part 1. Mean Change From Baseline in Rate-Corrected (Fridericia's) QT Interval (QTcF) at 3 Hours
NCT00874731	8161077	4453564	Mean Difference (Final Values)	-1.18		NA	-4.5	2.14	95	NA		22878520	Lush RM, Patnaik A, Sullivan D, Papadopoulos KP, Trucksis M, McCrea J, Cerchio K, Li X, Stroh M, Selverian D, Orford K, Ebbinghaus S, Agrawal N, Iwamoto M, Wagner JA, Tolcher A. A single supratherapeutic dose of ridaforolimus does not prolong the QTc interval in patients with advanced cancer. Cancer Chemother Pharmacol. 2012 Oct;70(4):567-74. Epub 2012 Aug 10.	Metastatic or Locally Advanced Cancer Ridaforolimus 100 mg|Ridaforolimus 40 mg|Placebo NA NA NA Drug|Drug|Drug All	NA	NA	NA	NA	NA	NA	neoplasms	sirolimus	Part 1. Mean Change From Baseline in Rate-Corrected (Fridericia's) QT Interval (QTcF) at 2 Hours
NCT00874731	8161078	4453565	Mean Difference (Final Values)	-0.54		NA	-3.83	2.74	95	NA		22878520	Lush RM, Patnaik A, Sullivan D, Papadopoulos KP, Trucksis M, McCrea J, Cerchio K, Li X, Stroh M, Selverian D, Orford K, Ebbinghaus S, Agrawal N, Iwamoto M, Wagner JA, Tolcher A. A single supratherapeutic dose of ridaforolimus does not prolong the QTc interval in patients with advanced cancer. Cancer Chemother Pharmacol. 2012 Oct;70(4):567-74. Epub 2012 Aug 10.	Metastatic or Locally Advanced Cancer Ridaforolimus 100 mg|Ridaforolimus 40 mg|Placebo NA NA NA Drug|Drug|Drug All	NA	NA	NA	NA	NA	NA	neoplasms	sirolimus	Part 1. Mean Change From Baseline in Rate-Corrected (Fridericia's) QT Interval (QTcF) at 1 Hour
NCT00874731	8161081	4453566	Mean Difference (Final Values)	0.48		NA	-2.8	3.76	90	NA		22878520	Lush RM, Patnaik A, Sullivan D, Papadopoulos KP, Trucksis M, McCrea J, Cerchio K, Li X, Stroh M, Selverian D, Orford K, Ebbinghaus S, Agrawal N, Iwamoto M, Wagner JA, Tolcher A. A single supratherapeutic dose of ridaforolimus does not prolong the QTc interval in patients with advanced cancer. Cancer Chemother Pharmacol. 2012 Oct;70(4):567-74. Epub 2012 Aug 10.	Metastatic or Locally Advanced Cancer Ridaforolimus 100 mg|Ridaforolimus 40 mg|Placebo NA NA NA Drug|Drug|Drug All	NA	NA	NA	NA	NA	NA	neoplasms	sirolimus	Part 1. Mean Change From Baseline in Rate-Corrected (Fridericia's) QT Interval (QTcF) at 0.5 Hours
NCT00875056	NA	NA	NA	NA	NA	NA	NA	NA	NA	NA	NA	24617454	Ogura M, Ando K, Suzuki T, Ishizawa K, Oh SY, Itoh K, Yamamoto K, Au WY, Tien HF, Matsuno Y, Terauchi T, Yamamoto K, Mori M, Tanaka Y, Shimamoto T, Tobinai K, Kim WS. A multicentre phase II study of vorinostat in patients with relapsed or refractory indolent B-cell non-Hodgkin lymphoma and mantle cell lymphoma. Br J Haematol. 2014 Jun;165(6):768-76. doi: 10.1111/bjh.12819. Epub 2014 Mar 12.	Lymphoma Vorinostat NA NA NA Drug All	Study of Vorinostat (MK-0683) With Follicular Lymphoma (FL), Other Indolent B-cell Non-Hodgkin's Lymphoma (B-NHL), or Mantle Cell Lymphoma (MCL) Participants (MK-0683-103)	Interventional	Completed	Phase 2	3	56	lymphoma, follicular|lymphoma, non-hodgkin|lymphoma, mantle-cell|lymphoma|lymphoma, b-cell	vorinostat	NA
NCT00875238	NA	NA	NA	NA	NA	NA	NA	NA	NA	NA	NA	23273589	Geisberg CA, Abdallah WM, da Silva M, Silverstein C, Smith HM, Abramson V, Mayer I, Means-Powell J, Freehardt D, White B, Lenihan D, Sawyer DB. Circulating neuregulin during the transition from stage A to stage B/C heart failure in a breast cancer cohort. J Card Fail. 2013 Jan;19(1):10-5. doi: 10.1016/j.cardfail.2012.11.006.	Breast Cancer|Cardiac Toxicity|Cardiovascular Complications magnetic resonance imaging|assessment of therapy complications|trastuzumab|doxorubicin hydrochloride|polymorphism analysis|laboratory biomarker analysis|questionnaire administration NA NA NA Procedure|Procedure|Biological|Drug|Genetic|Other|Other All	NA	NA	NA	NA	NA	NA	breast neoplasms|cardiotoxicity	doxorubicin|liposomal doxorubicin|trastuzumab	NA
NCT00875303	NA	NA	NA	NA	NA	NA	NA	NA	NA	NA	NA	20083523|21393318	Scholer SJ, Hudnut-Beumler J, Dietrich MS. A brief primary care intervention helps parents develop plans to discipline. Pediatrics. 2010 Feb;125(2):e242-9. doi: 10.1542/peds.2009-0874. Epub 2010 Jan 18.|Scholer SJ, Hudnut-Beumler J, Dietrich MS. The effect of physician--parent discussions and a brief intervention on caregivers' plan to discipline: is it time for a new approach? Clin Pediatr (Phila). 2011 Aug;50(8):712-9. doi: 10.1177/0009922811400730. Epub 2011 Mar 10.	Discipline Play Nicely program|Control Parallel Assignment Health Services Research Randomized Behavioral|Behavioral All	Brief Primary Care Intervention Helps Parents With Discipline	Interventional	Completed	N/A	2	258	NA	NA	NA
NCT00875329	NA	NA	NA	NA	NA	NA	NA	NA	NA	NA	NA	22426242|22773258	Belanger HG, Vanderploeg RD, Soble JR, Richardson M, Groer S. Validity of the Veterans Health Administration's traumatic brain injury screen. Arch Phys Med Rehabil. 2012 Jul;93(7):1234-9. doi: 10.1016/j.apmr.2012.03.003. Epub 2012 Mar 15.|Vanderploeg RD, Groer S, Belanger HG. Initial developmental process of a VA semistructured clinical interview for TBI identification. J Rehabil Res Dev. 2012;49(4):545-56.	Brain Injury NA NA NA NA NA All	NA	NA	NA	NA	NA	NA	brain injuries	NA	NA
NCT00875823	NA	NA	NA	NA	NA	NA	NA	NA	NA	NA	NA	15961949	Lieske JC, Monico CG, Holmes WS, Bergstralh EJ, Slezak JM, Rohlinger AL, Olson JB, Milliner DS. International registry for primary hyperoxaluria. Am J Nephrol. 2005 May-Jun;25(3):290-6. Epub 2005 Jun 15.	Kidney Stones|Nephrocalcinosis|Primary Hyperoxaluria NA NA NA NA NA All	NA	NA	NA	NA	NA	NA	hyperoxaluria, primary|nephrocalcinosis|kidney calculi|nephrolithiasis	NA	NA
NCT00876031	NA	NA	NA	NA	NA	NA	NA	NA	NA	NA	NA	18286501	Klingebiel T, Boos J, Beske F, Hallmen E, Int-Veen C, Dantonello T, Treuner J, Gadner H, Marky I, Kazanowska B, Koscielniak E. Treatment of children with metastatic soft tissue sarcoma with oral maintenance compared to high dose chemotherapy: report of the HD CWS-96 trial. Pediatr Blood Cancer. 2008 Apr;50(4):739-45. doi: 10.1002/pbc.21494.	Soft Tissue Sarcoma trofosfamide, idarubicin, etoposide Parallel Assignment Treatment Randomized Drug All	Trial for Localised High-risk Rhabdomyosarcoma and Rhabdomyosarcoma-like Soft Tissue Sarcoma	Interventional	Active, not recruiting	Phase 3	2	320	rhabdomyosarcoma|sarcoma	etoposide|idarubicin|trofosfamide	NA
NCT00876044	NA	NA	NA	NA	NA	NA	NA	NA	NA	NA	NA	23429593	Maison-Blanche P, Vermorken JB, Goksel T, Machiels JP, Agarwala S, Rottey S, Daugaard G, Volovat C, Scheulen M, Sengeløv L, Grecea D, Eniu A, Jäger E, Meiri E, Cascinu S, Strumberg D, Demir G, Clemens M, Pinotti G, Nardi M, Guthrie T, Boelle E, Magherini E. A randomized, double-blind, placebo-controlled study to assess QTc interval prolongation of standard dose aflibercept in cancer patients treated with docetaxel. J Cardiovasc Pharmacol. 2013 Jun;61(6):495-504. doi: 10.1097/FJC.0b013e31828b73ff.	Cancer aflibercept (AVE0005)|placebo Parallel Assignment Treatment Randomized Drug|Drug All	A Study to Evaluate the Effects of Aflibercept on QTc Interval in Cancer Patients	Interventional	Completed	Phase 1	2	88	NA	NA	NA
NCT00876525	NA	NA	NA	NA	NA	NA	NA	NA	NA	NA	NA	26443880	Thalmann M, Grubitzsch H, Matschke K, Glauber M, Tan E, Francois K, Amorim MJ, Hensens AG, Cesari F, Feyrer R, Diegeler A, Veit F, Repossini A; Freedom Solo Investigators. A European Multicenter Study of 616 Patients Receiving the Freedom Solo Stentless Bioprosthesis. Ann Thorac Surg. 2016 Jan;101(1):100-8. doi: 10.1016/j.athoracsur.2015.06.096. Epub 2015 Oct 9.	Heart Valve Diseases Freedom SOLO NA NA NA Device All	NA	NA	NA	NA	NA	NA	heart valve diseases	NA	NA
NCT00876629	NA	NA	NA	NA	NA	NA	NA	NA	NA	NA	NA	21769970	Rouvière O, Souchon R, Pagnoux G, Ménager JM, Chapelon JY. Magnetic resonance elastography of the kidneys: feasibility and reproducibility in young healthy adults. J Magn Reson Imaging. 2011 Oct;34(4):880-6. doi: 10.1002/jmri.22670. Epub 2011 Jul 18.	Healthy Pneumatic Driver NA NA NA Device All	NA	NA	NA	NA	NA	NA	NA	NA	NA
NCT00876837	NA	NA	NA	NA	NA	NA	NA	NA	NA	NA	NA	15503711|19061740|18795479|17874691|16572565|12482173|12214905|12137215|12137214|12048657|NA|21528628|20603633|22370762|24090490|24574817|24316327|24663002|25762856|25665547|25896344|26618213|26095798|27670804|27473299|28394218|30459499	Anderson CJ, Vogel LC, Betz RR, Willis KM. Overview of adult outcomes in pediatric-onset spinal cord injuries: implications for transition to adulthood. J Spinal Cord Med. 2004;27 Suppl 1:S98-106.|Chen Y, Anderson CJ, Vogel LC, Chlan KM, Betz RR, McDonald CM. Change in life satisfaction of adults with pediatric-onset spinal cord injury. Arch Phys Med Rehabil. 2008 Dec;89(12):2285-92. doi: 10.1016/j.apmr.2008.06.008.|Anderson CJ, Vogel LC, Chlan KM, Betz RR. Coping with spinal cord injury: strategies used by adults who sustained their injuries as children or adolescents. J Spinal Cord Med. 2008;31(3):290-6.|Anderson CJ, Vogel LC, Chlan KM, Betz RR, McDonald CM. Depression in adults who sustained spinal cord injuries as children or adolescents. J Spinal Cord Med. 2007;30 Suppl 1:S76-82.|Anderson CJ, Vogel LC, Willis KM, Betz RR. Stability of transition to adulthood among individuals with pediatric-onset spinal cord injuries. J Spinal Cord Med. 2006;29(1):46-56.|Vogel LC, Krajci KA, Anderson CJ. Adults with pediatric-onset spinal cord injuries: part 3: impact of medical complications. J Spinal Cord Med. 2002 Winter;25(4):297-305.|Anderson CJ, Krajci KA, Vogel LC. Life satisfaction in adults with pediatric-onset spinal cord injuries. J Spinal Cord Med. 2002 Fall;25(3):184-90.|Vogel LC, Krajci KA, Anderson CJ. Adults with pediatric-onset spinal cord injury: part 2: musculoskeletal and neurological complications. J Spinal Cord Med. 2002 Summer;25(2):117-23.|Vogel LC, Krajci KA, Anderson CJ. Adults with pediatric-onset spinal cord injury: part 1: prevalence of medical complications. J Spinal Cord Med. 2002 Summer;25(2):106-16.|Anderson CJ, Vogel LC. Employment outcomes of adults who sustained spinal cord injuries as children or adolescents. Arch Phys Med Rehabil. 2002 Jun;83(6):791-801.|Zebracki, K., Anderson, C., Chlan, K., & Vogel, L. (2010). Outcomes of adults with pediatric-onset spinal cord injury: Longitudinal findings and implications on transition to adulthood. Topics in Spinal Cord Injury Rehabilitation, 16(1), 17-25. Doi: 10.1310/sci1601-17|Vogel LC, Chlan KM, Zebracki K, Anderson CJ. Long-term outcomes of adults with pediatric-onset spinal cord injuries as a function of neurological impairment. J Spinal Cord Med. 2011;34(1):60-6.|Chlan KM, Zebracki K, Vogel LC. Spirituality and life satisfaction in adults with pediatric-onset spinal cord injury. Spinal Cord. 2011 Mar;49(3):371-5. doi: 10.1038/sc.2010.80. Epub 2010 Jul 6.|Hwang M, Chlan KM, Vogel LC, Zebracki K. Substance use in young adults with pediatric-onset spinal cord injury. Spinal Cord. 2012 Jul;50(7):497-501. doi: 10.1038/sc.2012.8. Epub 2012 Feb 28.|Hwang M, Zebracki K, Chlan KM, Vogel LC. Longitudinal changes in medical complications in adults with pediatric-onset spinal cord injury. J Spinal Cord Med. 2014 Mar;37(2):171-8. doi: 10.1179/2045772313Y.0000000150. Epub 2013 Nov 26.|January AM, Zebracki K, Chlan KM, Vogel LC. Mental health and risk of secondary medical complications in adults with pediatric-onset spinal cord injury. Top Spinal Cord Inj Rehabil. 2014 Winter;20(1):1-12. doi: 10.1310/sci2001-1.|January AM, Zebracki K, Chlan KM, Vogel LC. Symptoms of depression over time in adults with pediatric-onset spinal cord injury. Arch Phys Med Rehabil. 2014 Mar;95(3):447-54. doi: 10.1016/j.apmr.2013.11.011. Epub 2013 Dec 4.|Hwang M, Zebracki K, Chlan KM, Vogel LC. Longitudinal employment outcomes in adults with pediatric-onset spinal cord injury. Spinal Cord. 2014 Jun;52(6):477-82. doi: 10.1038/sc.2014.32. Epub 2014 Mar 25.|Hwang M, Zebracki K, Vogel LC. Occupational characteristics of adults with pediatric-onset spinal cord injury. Top Spinal Cord Inj Rehabil. 2015 Winter;21(1):10-9. doi: 10.1310/sci2101-10.|January AM, Zebracki K, Czworniak A, Chlan KM, Vogel LC. Predictive factors of hospitalization in adults with pediatric-onset SCI: a longitudinal analysis. Spinal Cord. 2015 Apr;53(4):314-9. doi: 10.1038/sc.2015.13. Epub 2015 Feb 10.|Hwang M, Zebracki K, Vogel LC. Medication profile and polypharmacy in adults with pediatric-onset spinal cord injury. Spinal Cord. 2015 Sep;53(9):673-8. doi: 10.1038/sc.2015.62. Epub 2015 Apr 21.|January AM, Zebracki K, Chlan KM, Vogel LC. Sleep, well-being, and psychological symptoms in adults with pediatric-onset spinal cord injury. Rehabil Psychol. 2015 Nov;60(4):328-34. doi: 10.1037/rep0000061.|January AM, Zebracki K, Chlan KM, Vogel LC. Understanding post-traumatic growth following pediatric-onset spinal cord injury: the critical role of coping strategies for facilitating positive psychological outcomes. Dev Med Child Neurol. 2015 Dec;57(12):1143-9. doi: 10.1111/dmcn.12820. Epub 2015 Jun 11.|Murray CB, Zebracki K, Chlan KM, Moss AC, Vogel LC. Medical and psychological factors related to pain in adults with pediatric-onset spinal cord injury: a biopsychosocial model. Spinal Cord. 2017 Apr;55(4):405-410. doi: 10.1038/sc.2016.137. Epub 2016 Sep 27.|Hwang M, Zebracki K, Vogel LC. Long-Term Outcomes and Longitudinal Changes of Neurogenic Bowel Management in Adults With Pediatric-Onset Spinal Cord Injury. Arch Phys Med Rehabil. 2017 Feb;98(2):241-248. doi: 10.1016/j.apmr.2016.07.004. Epub 2016 Jul 26.|January AM, Zebracki K, Chlan KM, Vogel LC. Poor sleep in adults with pediatric-onset spinal cord injury: associations with pain, health, and activity. J Spinal Cord Med. 2017 Sep;40(5):560-566. doi: 10.1080/10790268.2017.1308109. Epub 2017 Apr 10.|January AM, Kirk S, Zebracki K, Chlan KM, Vogel LC. Psychosocial and Health Outcomes of Adults With Violently Acquired Pediatric Spinal Cord Injury. Top Spinal Cord Inj Rehabil. 2018 Fall;24(4):363-370. doi: 10.1310/sci17-00012. Epub 2018 Feb 12.	Spinal Cord Injuries NA NA NA NA NA All	NA	NA	NA	NA	NA	NA	wounds and injuries|spinal cord injuries	NA	NA
NCT00876980	NA	NA	NA	NA	NA	NA	NA	NA	NA	NA	NA	17557769	West SD, Nicoll DJ, Wallace TM, Matthews DR, Stradling JR. Effect of CPAP on insulin resistance and HbA1c in men with obstructive sleep apnoea and type 2 diabetes. Thorax. 2007 Nov;62(11):969-74. Epub 2007 Jun 8.	Diabetes Mellitus|Obstructive Sleep Apnea nasal Continuous Positive Airway Pressure Parallel Assignment Treatment Randomized Device All	Obstructive Sleep Apnea and Diabetes Mellitus	Interventional	Completed	N/A	2	64	sleep apnea syndromes|sleep apnea, obstructive|apnea|diabetes mellitus	NA	NA
NCT00877175	NA	NA	NA	NA	NA	NA	NA	NA	NA	NA	NA	22368443	Thanathanee O, Ratanapakorn T, Morley MG, Yospaiboon Y. Lower conjunctival fornix packing for mydriasis in premature infants: a randomized trial. Clin Ophthalmol. 2012;6:253-6. doi: 10.2147/OPTH.S28714. Epub 2012 Feb 15.	Preterm Infants 1% tropicamide and 2.5% phenylephrine Parallel Assignment Diagnostic Randomized Drug All	Comparison of Instillation and Packing in Mydriasis for Premature Infants	Interventional	Completed	Phase 4	2	25	mydriasis	phenylephrine|tropicamide|oxymetazoline	NA
NCT00877292	NA	NA	NA	NA	NA	NA	NA	NA	NA	NA	NA	22281937|22585317|25449554|24091801|23592550|23592541|22005709	Palomaki GE, Deciu C, Kloza EM, Lambert-Messerlian GM, Haddow JE, Neveux LM, Ehrich M, van den Boom D, Bombard AT, Grody WW, Nelson SF, Canick JA. DNA sequencing of maternal plasma reliably identifies trisomy 18 and trisomy 13 as well as Down syndrome: an international collaborative study. Genet Med. 2012 Mar;14(3):296-305. doi: 10.1038/gim.2011.73. Epub 2012 Feb 2.|Canick JA, Kloza EM, Lambert-Messerlian GM, Haddow JE, Ehrich M, van den Boom D, Bombard AT, Deciu C, Palomaki GE. DNA sequencing of maternal plasma to identify Down syndrome and other trisomies in multiple gestations. Prenat Diagn. 2012 Aug;32(8):730-4. doi: 10.1002/pd.3892. Epub 2012 May 14.|Palomaki GE, Kloza EM, Lambert-Messerlian GM, van den Boom D, Ehrich M, Deciu C, Bombard AT, Haddow JE. Circulating cell free DNA testing: are some test failures informative? Prenat Diagn. 2015 Mar;35(3):289-93. doi: 10.1002/pd.4541. Epub 2015 Jan 8.|Lambert-Messerlian G, Kloza EM, Williams J 3rd, Loucky J, O'Brien B, Wilkins-Haug L, Mahoney MJ, De Biasio P, Borrell A, Ehrich M, van den Boom D, Bombard AT, Deciu C, Palomaki GE. Maternal plasma DNA testing for aneuploidy in pregnancies achieved by assisted reproductive technologies. Genet Med. 2014 May;16(5):419-22. doi: 10.1038/gim.2013.149. Epub 2013 Oct 3.|Mazloom AR, Džakula Ž, Oeth P, Wang H, Jensen T, Tynan J, McCullough R, Saldivar JS, Ehrich M, van den Boom D, Bombard AT, Maeder M, McLennan G, Meschino W, Palomaki GE, Canick JA, Deciu C. Noninvasive prenatal detection of sex chromosomal aneuploidies by sequencing circulating cell-free DNA from maternal plasma. Prenat Diagn. 2013 Jun;33(6):591-7. doi: 10.1002/pd.4127.|Canick JA, Palomaki GE, Kloza EM, Lambert-Messerlian GM, Haddow JE. The impact of maternal plasma DNA fetal fraction on next generation sequencing tests for common fetal aneuploidies. Prenat Diagn. 2013 Jul;33(7):667-74. doi: 10.1002/pd.4126. Epub 2013 May 31.|Palomaki GE, Kloza EM, Lambert-Messerlian GM, Haddow JE, Neveux LM, Ehrich M, van den Boom D, Bombard AT, Deciu C, Grody WW, Nelson SF, Canick JA. DNA sequencing of maternal plasma to detect Down syndrome: an international clinical validation study. Genet Med. 2011 Nov;13(11):913-20. doi: 10.1097/GIM.0b013e3182368a0e.	Down Syndrome|Trisomy 21 NA NA NA NA NA Female	NA	NA	NA	NA	NA	NA	down syndrome|trisomy|syndrome	NA	NA
NCT00877331	NA	NA	NA	NA	NA	NA	NA	NA	NA	NA	NA	25096689	Roy-Byrne P, Bumgardner K, Krupski A, Dunn C, Ries R, Donovan D, West II, Maynard C, Atkins DC, Graves MC, Joesch JM, Zarkin GA. Brief intervention for problem drug use in safety-net primary care settings: a randomized clinical trial. JAMA. 2014 Aug 6;312(5):492-501. doi: 10.1001/jama.2014.7860.	Substance-Related Disorders Brief intervention using motivational interviewing Parallel Assignment Treatment Randomized Behavioral All	Brief Intervention in Primary Care for Problem Drug Use and Abuse	Interventional	Completed	N/A	2	868	substance-related disorders	NA	NA
NCT00877448	NA	NA	NA	NA	NA	NA	NA	NA	NA	NA	NA	22318394	Atsmon J, Kate-Ilovitz E, Shaikevich D, Singer Y, Volokhov I, Haim KY, Ben-Yedidia T. Safety and immunogenicity of multimeric-001--a novel universal influenza vaccine. J Clin Immunol. 2012 Jun;32(3):595-603. doi: 10.1007/s10875-011-9632-5. Epub 2012 Feb 9.	Healthy Adjuvanted Multimeric-001 250 Mcg|Multimeric-001 250 Mcg|Phosphate Buffered saline|Adjuvanted PBS|Adjuvanted Multimeric-001 500 Mcg|Multimeric-001 500 Mcg|Multimeric-001 125 Mcg Parallel Assignment Prevention Randomized Biological|Biological|Biological|Biological|Biological|Biological|Biological All	A Double-Dose Safety Study of An Influenza Vaccine (Multimeric-001)	Interventional	Completed	Phase 1/Phase 2	7	63	influenza, human	NA	NA
NCT00877552	NA	NA	NA	NA	NA	NA	NA	NA	NA	NA	NA	19020011|19001533|18835482|17923457|18784212|17287499|17179400|20516153|21533194|19351894|22989623|22510254|22109543|22445211|24591525|23283688	Knickmeyer RC, Gouttard S, Kang C, Evans D, Wilber K, Smith JK, Hamer RM, Lin W, Gerig G, Gilmore JH. A structural MRI study of human brain development from birth to 2 years. J Neurosci. 2008 Nov 19;28(47):12176-82. doi: 10.1523/JNEUROSCI.3479-08.2008.|Gao W, Lin W, Chen Y, Gerig G, Smith JK, Jewells V, Gilmore JH. Temporal and spatial development of axonal maturation and myelination of white matter in the developing brain. AJNR Am J Neuroradiol. 2009 Feb;30(2):290-6. doi: 10.3174/ajnr.A1363. Epub 2008 Nov 11.|Gilmore JH, Smith LC, Wolfe HM, Hertzberg BS, Smith JK, Chescheir NC, Evans DD, Kang C, Hamer RM, Lin W, Gerig G. Prenatal mild ventriculomegaly predicts abnormal development of the neonatal brain. Biol Psychiatry. 2008 Dec 15;64(12):1069-76. doi: 10.1016/j.biopsych.2008.07.031. Epub 2008 Oct 2.|Gilmore JH, Lin W, Corouge I, Vetsa YS, Smith JK, Kang C, Gu H, Hamer RM, Lieberman JA, Gerig G. Early postnatal development of corpus callosum and corticospinal white matter assessed with quantitative tractography. AJNR Am J Neuroradiol. 2007 Oct;28(9):1789-95.|Lin W, Zhu Q, Gao W, Chen Y, Toh CH, Styner M, Gerig G, Smith JK, Biswal B, Gilmore JH. Functional connectivity MR imaging reveals cortical functional connectivity in the developing brain. AJNR Am J Neuroradiol. 2008 Nov;29(10):1883-9. doi: 10.3174/ajnr.A1256. Epub 2008 Sep 10.|Gilmore JH, Lin W, Prastawa MW, Looney CB, Vetsa YS, Knickmeyer RC, Evans DD, Smith JK, Hamer RM, Lieberman JA, Gerig G. Regional gray matter growth, sexual dimorphism, and cerebral asymmetry in the neonatal brain. J Neurosci. 2007 Feb 7;27(6):1255-60.|Looney CB, Smith JK, Merck LH, Wolfe HM, Chescheir NC, Hamer RM, Gilmore JH. Intracranial hemorrhage in asymptomatic neonates: prevalence on MR images and relationship to obstetric and neonatal risk factors. Radiology. 2007 Feb;242(2):535-41. Epub 2006 Dec 19.|Gilmore JH, Kang C, Evans DD, Wolfe HM, Smith JK, Lieberman JA, Lin W, Hamer RM, Styner M, Gerig G. Prenatal and neonatal brain structure and white matter maturation in children at high risk for schizophrenia. Am J Psychiatry. 2010 Sep;167(9):1083-91. doi: 10.1176/appi.ajp.2010.09101492. Epub 2010 Jun 1.|Shi F, Yap PT, Wu G, Jia H, Gilmore JH, Lin W, Shen D. Infant brain atlases from neonates to 1- and 2-year-olds. PLoS One. 2011 Apr 14;6(4):e18746. doi: 10.1371/journal.pone.0018746.|Gao W, Zhu H, Giovanello KS, Smith JK, Shen D, Gilmore JH, Lin W. Evidence on the emergence of the brain's default network from 2-week-old to 2-year-old healthy pediatric subjects. Proc Natl Acad Sci U S A. 2009 Apr 21;106(16):6790-5. doi: 10.1073/pnas.0811221106. Epub 2009 Apr 7. Erratum in: Proc Natl Acad Sci U S A. 2009 Jun 16;106(24):9931.|Short SJ, Elison JT, Goldman BD, Styner M, Gu H, Connelly M, Maltbie E, Woolson S, Lin W, Gerig G, Reznick JS, Gilmore JH. Associations between white matter microstructure and infants' working memory. Neuroimage. 2013 Jan 1;64:156-66. doi: 10.1016/j.neuroimage.2012.09.021. Epub 2012 Sep 16.|Geng X, Gouttard S, Sharma A, Gu H, Styner M, Lin W, Gerig G, Gilmore JH. Quantitative tract-based white matter development from birth to age 2years. Neuroimage. 2012 Jul 2;61(3):542-57. doi: 10.1016/j.neuroimage.2012.03.057. Epub 2012 Mar 28.|Gilmore JH, Shi F, Woolson SL, Knickmeyer RC, Short SJ, Lin W, Zhu H, Hamer RM, Styner M, Shen D. Longitudinal development of cortical and subcortical gray matter from birth to 2 years. Cereb Cortex. 2012 Nov;22(11):2478-85. doi: 10.1093/cercor/bhr327. Epub 2011 Nov 22.|Lyall AE, Woolson S, Wolfe HM, Goldman BD, Reznick JS, Hamer RM, Lin W, Styner M, Gerig G, Gilmore JH. Prenatal isolated mild ventriculomegaly is associated with persistent ventricle enlargement at ages 1 and 2. Early Hum Dev. 2012 Aug;88(8):691-8. doi: 10.1016/j.earlhumdev.2012.02.003. Epub 2012 Mar 22.|Lyall AE, Shi F, Geng X, Woolson S, Li G, Wang L, Hamer RM, Shen D, Gilmore JH. Dynamic Development of Regional Cortical Thickness and Surface Area in Early Childhood. Cereb Cortex. 2015 Aug;25(8):2204-12. doi: 10.1093/cercor/bhu027. Epub 2014 Mar 2.|Knickmeyer RC, Wang J, Zhu H, Geng X, Woolson S, Hamer RM, Konneker T, Lin W, Styner M, Gilmore JH. Common variants in psychiatric risk genes predict brain structure at birth. Cereb Cortex. 2014 May;24(5):1230-46. doi: 10.1093/cercor/bhs401. Epub 2013 Jan 2.	Schizophrenia NA NA NA NA NA All	NA	NA	NA	NA	NA	NA	schizophrenia	NA	NA
NCT00877812	NA	NA	NA	NA	NA	NA	NA	NA	NA	NA	NA	18029478|21430249|19515736|19158217	Lamers Y, Williamson J, Gilbert LR, Stacpoole PW, Gregory JF 3rd. Glycine turnover and decarboxylation rate quantified in healthy men and women using primed, constant infusions of [1,2-(13)C2]glycine and [(2)H3]leucine. J Nutr. 2007 Dec;137(12):2647-52.|Lamers Y, Coats B, Ralat M, Quinlivan EP, Stacpoole PW, Gregory JF 3rd. Moderate vitamin B-6 restriction does not alter postprandial methionine cycle rates of remethylation, transmethylation, and total transsulfuration but increases the fractional synthesis rate of cystathionine in healthy young men and women. J Nutr. 2011 May;141(5):835-42. doi: 10.3945/jn.110.134197. Epub 2011 Mar 23.|Lamers Y, O'Rourke B, Gilbert LR, Keeling C, Matthews DE, Stacpoole PW, Gregory JF 3rd. Vitamin B-6 restriction tends to reduce the red blood cell glutathione synthesis rate without affecting red blood cell or plasma glutathione concentrations in healthy men and women. Am J Clin Nutr. 2009 Aug;90(2):336-43. doi: 10.3945/ajcn.2009.27747. Epub 2009 Jun 10.|Lamers Y, Williamson J, Ralat M, Quinlivan EP, Gilbert LR, Keeling C, Stevens RD, Newgard CB, Ueland PM, Meyer K, Fredriksen A, Stacpoole PW, Gregory JF 3rd. Moderate dietary vitamin B-6 restriction raises plasma glycine and cystathionine concentrations while minimally affecting the rates of glycine turnover and glycine cleavage in healthy men and women. J Nutr. 2009 Mar;139(3):452-60. doi: 10.3945/jn.108.099184. Epub 2009 Jan 21.	Vitamin B6 Deficiency Arm 1 glycine and leucine|Arm 2 Intervention of Serine and methionine infusion NA NA NA Dietary Supplement|Dietary Supplement All	Vitamin B6 Dependence of One-Carbon Metabolism	Interventional	Completed	N/A	2	45	vitamin b 6 deficiency	glycine	NA
NCT00878007	NA	NA	NA	NA	NA	NA	NA	NA	NA	NA	NA	24492859|22950512|21933376|22681850	Halliday KE, Okello G, Turner EL, Njagi K, Mcharo C, Kengo J, Allen E, Dubeck MM, Jukes MC, Brooker SJ. Impact of intermittent screening and treatment for malaria among school children in Kenya: a cluster randomised trial. PLoS Med. 2014 Jan 28;11(1):e1001594. doi: 10.1371/journal.pmed.1001594. eCollection 2014 Jan.|Halliday KE, Karanja P, Turner EL, Okello G, Njagi K, Dubeck MM, Allen E, Jukes MC, Brooker SJ. Plasmodium falciparum, anaemia and cognitive and educational performance among school children in an area of moderate malaria transmission: baseline results of a cluster randomized trial on the coast of Kenya. Trop Med Int Health. 2012 May;17(5):532-49. doi: 10.1111/j.1365-3156.2012.02971.x.|Drake TL, Okello G, Njagi K, Halliday KE, Jukes MCh, Mangham L, Brooker S. Cost analysis of school-based intermittent screening and treatment of malaria in Kenya. Malar J. 2011 Sep 20;10:273. doi: 10.1186/1475-2875-10-273.|Okello G, Ndegwa SN, Halliday KE, Hanson K, Brooker SJ, Jones C. Local perceptions of intermittent screening and treatment for malaria in school children on the south coast of Kenya. Malar J. 2012 Jun 8;11:185. doi: 10.1186/1475-2875-11-185.	Anaemia|Malaria Intermittent screening and treatment for malaria|Teacher training on literacy instruction|IST plus literacy instruction programme NA NA NA Drug|Behavioral|Other All	Impact of Malaria Prevention on Health and Education in Kenyan Schoolchildren	Interventional	Completed	N/A	4	5177	malaria	NA	NA
NCT00878631	NA	NA	NA	NA	NA	NA	NA	NA	NA	NA	NA	19930566	Morrison LJ, Rizoli SB, Schwartz B, Rhind SG, Simitciu M, Perreira T, Macdonald R, Trompeo A, Stuss DT, Black SE, Kiss A, Baker AJ. The Toronto prehospital hypertonic resuscitation-head injury and multi organ dysfunction trial (TOPHR HIT)--methods and data collection tools. Trials. 2009 Nov 20;10:105. doi: 10.1186/1745-6215-10-105.	Brain Injuries hypertonic saline mixed with dextran|Normal Saline Parallel Assignment Treatment Randomized Drug|Drug All	Feasibility Trial of Traumatic Brain Injured Patients Randomized in the Prehospital Setting to Either Hypertonic Saline and Dextran Versus Normal Saline	Interventional	Completed	Phase 2/Phase 3	2	113	brain injuries	dextrans	NA
NCT00878735	NA	NA	NA	NA	NA	NA	NA	NA	NA	NA	NA	21763432	Kozasa EH, Sato JR, Lacerda SS, Barreiros MA, Radvany J, Russell TA, Sanches LG, Mello LE, Amaro E Jr. Meditation training increases brain efficiency in an attention task. Neuroimage. 2012 Jan 2;59(1):745-9. doi: 10.1016/j.neuroimage.2011.06.088. Epub 2011 Jul 7.	Cancer|Healthy Zen meditation Parallel Assignment Supportive Care Randomized Behavioral All	The Effects of a Meditation Retreat on Healthy Volunteers and Cancer Patients: an fMRI Study	Interventional	Completed	N/A	2	96	NA	NA	NA
NCT00879034	NA	NA	NA	NA	NA	NA	NA	NA	NA	NA	NA	27400896	Gordon LB, Kleinman ME, Massaro J, D'Agostino RB Sr, Shappell H, Gerhard-Herman M, Smoot LB, Gordon CM, Cleveland RH, Nazarian A, Snyder BD, Ullrich NJ, Silvera VM, Liang MG, Quinn N, Miller DT, Huh SY, Dowton AA, Littlefield K, Greer MM, Kieran MW. Clinical Trial of the Protein Farnesylation Inhibitors Lonafarnib, Pravastatin, and Zoledronic Acid in Children With Hutchinson-Gilford Progeria Syndrome. Circulation. 2016 Jul 12;134(2):114-25. doi: 10.1161/CIRCULATIONAHA.116.022188.	Hutchinson-Gilford Syndrome|Progeria Lonafarnib|Zoledronic Acid|Pravastatin NA NA NA Drug|Drug|Drug All	NA	NA	NA	NA	NA	NA	progeria|syndrome	zoledronic acid|pravastatin|lonafarnib	NA
NCT00879242	NA	NA	NA	NA	NA	NA	NA	NA	NA	NA	NA	24976388	Piga A, Longo F, Origa R, Roggero S, Pinna F, Zappu A, Castiglioni C, Cappellini MD. Deferasirox for cardiac siderosis in β-thalassaemia major: a multicentre, open label, prospective study. Br J Haematol. 2014 Nov;167(3):423-6. doi: 10.1111/bjh.12987. Epub 2014 Jun 30.	Beta Thalassemia Transfusion Dependent Deferasirox NA NA NA Drug All	NA	NA	NA	NA	NA	NA	thalassemia|beta-thalassemia	deferasirox	NA
NCT00879424	NA	NA	NA	NA	NA	NA	NA	NA	NA	NA	NA	25282565	Camargo CA Jr, Ganmaa D, Sidbury R, Erdenedelger Kh, Radnaakhand N, Khandsuren B. Randomized trial of vitamin D supplementation for winter-related atopic dermatitis in children. J Allergy Clin Immunol. 2014 Oct;134(4):831-835.e1. doi: 10.1016/j.jaci.2014.08.002.	Atopic Dermatitis cholecalciferol (vitamin D)|Placebo Parallel Assignment Treatment Randomized Dietary Supplement|Dietary Supplement All	Vitamin D Supplementation in Childhood Atopic Dermatitis	Interventional	Completed	N/A	2	107	eczema|dermatitis|dermatitis, atopic	cholecalciferol|vitamin d	NA
NCT00879710	NA	NA	NA	NA	NA	NA	NA	NA	NA	NA	NA	25490061	Ciriacks K, Coly G, Krishnaswami S, Patel SB, Kidambi S. Effects of simvastatin and ezetimibe in lowering low-density lipoprotein cholesterol in subjects with type 1 and type 2 diabetes mellitus. Metab Syndr Relat Disord. 2015 Mar;13(2):84-90. doi: 10.1089/met.2014.0114. Epub 2014 Dec 9.	Hypercholesterolemia|Type 1 Diabetes Mellitus|Type 2 Diabetes Mellitus simvastatin or ezetimibe NA NA NA Drug All	Effect of Diabetes Mellitus on Cholesterol Metabolism	Interventional	Completed	N/A	4	NA	diabetes mellitus, type 1|diabetes mellitus|hypercholesterolemia	ezetimibe|simvastatin	NA
NCT00879944	NA	NA	NA	NA	NA	NA	NA	NA	NA	NA	NA	23560297	Paller AS, Mercy K, Kwasny MJ, Choon SE, Cordoro KM, Girolomoni G, Menter A, Tom WL, Mahoney AM, Oostveen AM, Seyger MM. Association of pediatric psoriasis severity with excess and central adiposity: an international cross-sectional study. JAMA Dermatol. 2013 Feb;149(2):166-76.	Atopic Dermatitis|Psoriasis Blood pressure|Height|Weight|BMI|Waist Circumference NA NA NA Other|Other|Other|Other|Other All	NA	NA	NA	NA	NA	NA	dermatitis, atopic|psoriasis|eczema|dermatitis	NA	NA
NCT00880022	NA	NA	NA	NA	NA	NA	NA	NA	NA	NA	NA	21190493|21960113	Ridner SH, Murphy B, Deng J, Kidd N, Galford E, Dietrich MS. Advanced pneumatic therapy in self-care of chronic lymphedema of the trunk. Lymphat Res Biol. 2010 Dec;8(4):209-15. doi: 10.1089/lrb.2010.0010.|Ridner SH, Murphy B, Deng J, Kidd N, Galford E, Bonner C, Bond SM, Dietrich MS. A randomized clinical trial comparing advanced pneumatic truncal, chest, and arm treatment to arm treatment only in self-care of arm lymphedema. Breast Cancer Res Treat. 2012 Jan;131(1):147-58. doi: 10.1007/s10549-011-1795-5. Epub 2011 Sep 30.	Arm Lymphedema|Breast Cancer|Truncal Lymphedema Flexitouch System Parallel Assignment Treatment Randomized Device All	Home-based Compression Therapy for Arm and Truncal Lymphedema in Breast Cancer	Interventional	Completed	N/A	2	47	breast neoplasms|lymphedema	NA	NA
NCT00880165	NA	NA	NA	NA	NA	NA	NA	NA	NA	NA	NA	20488288|21471093	Sunwoo B, Kuna ST. Ambulatory management of patients with sleep apnea: is there a place for portable monitor testing? Clin Chest Med. 2010 Jun;31(2):299-308. doi: 10.1016/j.ccm.2010.02.003.|Kuna ST, Gurubhagavatula I, Maislin G, Hin S, Hartwig KC, McCloskey S, Hachadoorian R, Hurley S, Gupta R, Staley B, Atwood CW. Noninferiority of functional outcome in ambulatory management of obstructive sleep apnea. Am J Respir Crit Care Med. 2011 May 1;183(9):1238-44. doi: 10.1164/rccm.201011-1770OC. Epub 2011 Jan 21.	Obstructive Sleep Apnea Continuous positive airway pressure apparatus Parallel Assignment Diagnostic Randomized Device All	Cost Effectiveness of Ambulatory Management for Veterans With Sleep Apnea	Interventional	Completed	N/A	2	296	sleep apnea, obstructive|sleep apnea syndromes|apnea	NA	NA
NCT00880178	NA	NA	NA	NA	NA	NA	NA	NA	NA	NA	NA	25084698|25245415|26708287|26977429|28279371|29301785	Chen H, Sun J, Kerwin WS, Balu N, Neradilek MB, Hippe DS, Isquith D, Xue Y, Yamada K, Peck S, Yuan C, O'Brien KD, Zhao XQ. Scan-rescan reproducibility of quantitative assessment of inflammatory carotid atherosclerotic plaque using dynamic contrast-enhanced 3T CMR in a multi-center study. J Cardiovasc Magn Reson. 2014 Aug 1;16:51. doi: 10.1186/s12968-014-0051-7.|Zhao XQ, Hatsukami TS, Hippe DS, Sun J, Balu N, Isquith DA, Crouse JR 3rd, Anderson T, Huston J 3rd, Polissar N, O'Brien K, Yuan C; AIM-HIGH Carotid MRI Sub-study Investigators. Clinical factors associated with high-risk carotid plaque features as assessed by magnetic resonance imaging in patients with established vascular disease (from the AIM-HIGH Study). Am J Cardiol. 2014 Nov 1;114(9):1412-9. doi: 10.1016/j.amjcard.2014.08.001. Epub 2014 Aug 13.|O'Brien KD, Hippe DS, Chen H, Neradilek MB, Probstfield JL, Peck S, Isquith DA, Canton G, Yuan C, Polissar NL, Zhao XQ, Kerwin WS. Longer duration of statin therapy is associated with decreased carotid plaque vascularity by magnetic resonance imaging. Atherosclerosis. 2016 Feb;245:74-81. doi: 10.1016/j.atherosclerosis.2015.11.032. Epub 2015 Dec 1.|O'Brien KD, Hippe DS, Chen H, Neradilek MB, Probstfield JL, Peck S, Isquith DA, Canton G, Yuan C, Polissar NL, Zhao XQ, Kerwin WS. Summary of clinical and laboratory data of study subjects with and without DCE-MRI plaque measurements in the AIM-HIGH clinical trial. Data Brief. 2016 Jan 2;6:476-81. doi: 10.1016/j.dib.2015.12.030. eCollection 2016 Mar.|Sun J, Zhao XQ, Balu N, Neradilek MB, Isquith DA, Yamada K, Cantón G, Crouse JR 3rd, Anderson TJ, Huston J 3rd, O'Brien K, Hippe DS, Polissar NL, Yuan C, Hatsukami TS. Carotid Plaque Lipid Content and Fibrous Cap Status Predict Systemic CV Outcomes: The MRI Substudy in AIM-HIGH. JACC Cardiovasc Imaging. 2017 Mar;10(3):241-249. doi: 10.1016/j.jcmg.2016.06.017.|Hippe DS, Phan BAP, Sun J, Isquith DA, O'Brien KD, Crouse JR, Anderson T, Huston J, Marcovina SM, Hatsukami TS, Yuan C, Zhao XQ. Lp(a) (Lipoprotein(a)) Levels Predict Progression of Carotid Atherosclerosis in Subjects With Atherosclerotic Cardiovascular Disease on Intensive Lipid Therapy: An Analysis of the AIM-HIGH (Atherothrombosis Intervention in Metabolic Syndrome With Low HDL/High Triglycerides: Impact on Global Health Outcomes) Carotid Magnetic Resonance Imaging Substudy-Brief Report. Arterioscler Thromb Vasc Biol. 2018 Mar;38(3):673-678. doi: 10.1161/ATVBAHA.117.310368. Epub 2018 Jan 4.	Atherosclerosis|Cardiovascular Diseases|Coronary Disease|Heart Diseases|Myocardial Infarction Simvastatin and Extended-Release niacin|Simvastatin NA NA NA Drug|Drug All	NA	NA	NA	NA	NA	NA	cardiovascular diseases|inflammation|myocardial infarction|infarction|heart diseases|coronary disease|atherosclerosis	nicotinic acids|niacin|simvastatin|niacinamide	NA
NCT00880243	NA	NA	NA	NA	NA	NA	NA	NA	NA	NA	NA	17252021	Thomas X, Raffoux E, Botton Sd, Pautas C, Arnaud P, de Revel T, Reman O, Terré C, Corront B, Gardin C, Le QH, Quesnel B, Cordonnier C, Bourhis JH, Elhamri M, Fenaux P, Preudhomme C, Michallet M, Castaigne S, Dombret H. Effect of priming with granulocyte-macrophage colony-stimulating factor in younger adults with newly diagnosed acute myeloid leukemia: a trial by the Acute Leukemia French Association (ALFA) Group. Leukemia. 2007 Mar;21(3):453-61. Epub 2007 Jan 25.	Acute Myeloid Leukemia GM-CSF Parallel Assignment Treatment Randomized Drug All	Effect of Priming During Induction and Consolidations in Younger Acute Myeloid Leukemia (AML)	Interventional	Completed	Phase 3	4	473	leukemia, myeloid|leukemia, myeloid, acute|leukemia	molgramostim|daunorubicin|etoposide|sargramostim|mitoxantrone|cytarabine	NA
NCT00880555	NA	NA	NA	NA	NA	NA	NA	NA	NA	NA	NA	24384308|24556551	Clark DG, Wadley VG, Kapur P, DeRamus TP, Singletary B, Nicholas AP, Blanton PD, Lokken K, Deshpande H, Marson D, Deutsch G. Lexical factors and cerebral regions influencing verbal fluency performance in MCI. Neuropsychologia. 2014 Feb;54:98-111. doi: 10.1016/j.neuropsychologia.2013.12.010. Epub 2013 Dec 30.|Clark DG, Kapur P, Geldmacher DS, Brockington JC, Harrell L, DeRamus TP, Blanton PD, Lokken K, Nicholas AP, Marson DC. Latent information in fluency lists predicts functional decline in persons at risk for Alzheimer disease. Cortex. 2014 Jun;55:202-18. doi: 10.1016/j.cortex.2013.12.013. Epub 2014 Jan 16.	Alzheimer Disease|Dementia NA NA NA NA NA All	NA	NA	NA	NA	NA	NA	alzheimer disease|cognitive dysfunction	NA	NA
NCT00880893	NA	NA	NA	NA	NA	NA	NA	NA	NA	NA	NA	23839107	Harenberg A, Begue S, Mamessier A, Gimenez-Fourage S, Ching Seah C, Wei Liang A, Li Ng J, Yun Toh X, Archuleta S, Wilder-Smith A, Shek LP, Wartel-Tram A, Bouckenooghe A, Lang J, Crevat D, Caillet C, Guy B. Persistence of Th1/Tc1 responses one year after tetravalent dengue vaccination in adults and adolescents in Singapore. Hum Vaccin Immunother. 2013 Nov;9(11):2317-25. Epub 2013 Jul 9.	Dengue Diseases|Dengue Fever|Dengue Hemorrhagic Fever|Dengue Virus CYD Dengue vaccine|NaCl + influenza virus or hepatitis A vaccine Parallel Assignment Prevention Randomized Biological|Biological All	Study of Sanofi Pasteur's CYD Dengue Vaccine in Healthy Subjects in Singapore	Interventional	Completed	Phase 2	2	1198	severe dengue|hemorrhagic fevers, viral|dengue|fever	vaccines	NA
NCT00881361	8160051	4452976		NA		NA				0.003	t-test, 2 sided	NA|24101169|25646192	Le-Petross HT, McCall LM, Hunt K, et al.: Role of axillary ultrasound after neoadjuvant chemotherapy in women with node-positive breast cancer (T1-4, N1-2, M0) at initial diagnosis (ACOSOG Z1071). [Abstract] J Clin Oncol 30 (Suppl 15): A-1107, 2012.|Boughey JC, Suman VJ, Mittendorf EA, Ahrendt GM, Wilke LG, Taback B, Leitch AM, Kuerer HM, Bowling M, Flippo-Morton TS, Byrd DR, Ollila DW, Julian TB, McLaughlin SA, McCall L, Symmans WF, Le-Petross HT, Haffty BG, Buchholz TA, Nelson H, Hunt KK; Alliance for Clinical Trials in Oncology. Sentinel lymph node surgery after neoadjuvant chemotherapy in patients with node-positive breast cancer: the ACOSOG Z1071 (Alliance) clinical trial. JAMA. 2013 Oct 9;310(14):1455-61. doi: 10.1001/jama.2013.278932.|Boughey JC, Ballman KV, Hunt KK, McCall LM, Mittendorf EA, Ahrendt GM, Wilke LG, Le-Petross HT. Axillary Ultrasound After Neoadjuvant Chemotherapy and Its Impact on Sentinel Lymph Node Surgery: Results From the American College of Surgeons Oncology Group Z1071 Trial (Alliance). J Clin Oncol. 2015 Oct 20;33(30):3386-93. doi: 10.1200/JCO.2014.57.8401. Epub 2015 Feb 2.	Breast Cancer systemic chemotherapy|axillary lymph node dissection|neoadjuvant therapy|sentinel lymph node biopsy|therapeutic conventional surgery|ultrasound imaging NA NA NA Drug|Procedure|Procedure|Procedure|Procedure|Procedure Female	NA	NA	NA	NA	NA	NA	breast neoplasms	NA	Node Status After Preoperative Chemotherapy, as Measured by the Total Number of Positive Nodes (SLN+ALND)
NCT00881660	NA	NA	NA	NA	NA	NA	NA	NA	NA	NA	NA	27926636	Belfort MA, Olutoye OO, Cass DL, Olutoye OA, Cassady CI, Mehollin-Ray AR, Shamshirsaz AA, Cruz SM, Lee TC, Mann DG, Espinoza J, Welty SE, Fernandes CJ, Ruano R. Feasibility and Outcomes of Fetoscopic Tracheal Occlusion for Severe Left Diaphragmatic Hernia. Obstet Gynecol. 2017 Jan;129(1):20-29. doi: 10.1097/AOG.0000000000001749.	Congenital Diaphragmatic Hernia Goldballoon Detachable Balloon and delivery microcatheter NA NA NA Device Female	NA	NA	NA	NA	NA	NA	hernias, diaphragmatic, congenital|hernia|hernia, diaphragmatic	NA	NA
NCT00882115	8159994	4452972		NA		NA				0.001	ANOVA	24287881	Heber D, Li Z, Garcia-Lloret M, Wong AM, Lee TY, Thames G, Krak M, Zhang Y, Nel A. Sulforaphane-rich broccoli sprout extract attenuates nasal allergic response to diesel exhaust particles. Food Funct. 2014 Jan;5(1):35-41. doi: 10.1039/c3fo60277j.	Allergic Airway Disease Broccoli sprout extract (BSE) NA NA NA Drug All	NA	NA	NA	NA	NA	NA	NA	sulforafan	Total Nasal Cell Count in Response to DEP Challenge at 0, 6 and 24 hr With or Without BSE Intervention
NCT00882115	8159994	4452971		NA		NA				0.01	ANOVA	24287881	Heber D, Li Z, Garcia-Lloret M, Wong AM, Lee TY, Thames G, Krak M, Zhang Y, Nel A. Sulforaphane-rich broccoli sprout extract attenuates nasal allergic response to diesel exhaust particles. Food Funct. 2014 Jan;5(1):35-41. doi: 10.1039/c3fo60277j.	Allergic Airway Disease Broccoli sprout extract (BSE) NA NA NA Drug All	NA	NA	NA	NA	NA	NA	NA	sulforafan	Total Nasal Cell Count in Response to DEP Challenge at 0, 6 and 24 hr With or Without BSE Intervention
NCT00882830	NA	NA	NA	NA	NA	NA	NA	NA	NA	NA	NA	20426834|22545212|19814793|19710290|21703029	Routsi C, Gerovasili V, Vasileiadis I, Karatzanos E, Pitsolis T, Tripodaki E, Markaki V, Zervakis D, Nanas S. Electrical muscle stimulation prevents critical illness polyneuromyopathy: a randomized parallel intervention trial. Crit Care. 2010;14(2):R74. doi: 10.1186/cc8987. Epub 2010 Apr 28.|Karatzanos E, Gerovasili V, Zervakis D, Tripodaki ES, Apostolou K, Vasileiadis I, Papadopoulos E, Mitsiou G, Tsimpouki D, Routsi C, Nanas S. Electrical muscle stimulation: an effective form of exercise and early mobilization to preserve muscle strength in critically ill patients. Crit Care Res Pract. 2012;2012:432752. doi: 10.1155/2012/432752. Epub 2012 Apr 1.|Gerovasili V, Stefanidis K, Vitzilaios K, Karatzanos E, Politis P, Koroneos A, Chatzimichail A, Routsi C, Roussos C, Nanas S. Electrical muscle stimulation preserves the muscle mass of critically ill patients: a randomized study. Crit Care. 2009;13(5):R161. doi: 10.1186/cc8123. Epub 2009 Oct 8.|Gerovasili V, Tripodaki E, Karatzanos E, Pitsolis T, Markaki V, Zervakis D, Routsi C, Roussos C, Nanas S. Short-term systemic effect of electrical muscle stimulation in critically ill patients. Chest. 2009 Nov;136(5):1249-1256. doi: 10.1378/chest.08-2888. Epub 2009 Aug 26.|Tzanis G, Vasileiadis I, Zervakis D, Karatzanos E, Dimopoulos S, Pitsolis T, Tripodaki E, Gerovasili V, Routsi C, Nanas S. Maximum inspiratory pressure, a surrogate parameter for the assessment of ICU-acquired weakness. BMC Anesthesiol. 2011 Jun 26;11:14. doi: 10.1186/1471-2253-11-14.	Critical Illness Polyneuromyopathy (CIPNM)|ICU Acquired Weakness (ICUAW) EMS Parallel Assignment Prevention Randomized Procedure All	Electrical Muscle Stimulation (EMS), a Preventive and Therapeutic Tool for Critical Illness Polyneuromyopathy (CIPNM)	Interventional	Unknown status	Phase 2	2	52	critical illness	NA	NA
NCT00883571	NA	NA	NA	NA	NA	NA	NA	NA	NA	NA	NA	15838576|18679744|7749697	Habr-Gama A, Sobrado CW, de Araújo SE, Nahas SC, Birbojm I, Nahas CS, Kiss DR. Surgical treatment of anal stenosis: assessment of 77 anoplasties. Clinics (Sao Paulo). 2005 Feb;60(1):17-20. Epub 2005 Mar 1.|"Alver O, Ersoy YE, Aydemir I, Erguney S, Teksoz S, Apaydin B, Ertem M. Use of ""house"" advancement flap in anorectal diseases. World J Surg. 2008 Oct;32(10):2281-6. doi: 10.1007/s00268-008-9699-1."|Eypasch E, Williams JI, Wood-Dauphinee S, Ure BM, Schmülling C, Neugebauer E, Troidl H. Gastrointestinal Quality of Life Index: development, validation and application of a new instrument. Br J Surg. 1995 Feb;82(2):216-22.	Anal Stenosis house advancement flap group|Rhomboid flap GROUP|Y-V anoplasty GROUP NA NA NA Procedure|Procedure|Procedure All	Comparative Study of the House Advancement Flap, Rhomboid Flap, and Y-V Anoplasty	Interventional	Completed	N/A	3	60	anorectal malformations|constriction, pathologic	NA	NA
NCT00884052	NA	NA	NA	NA	NA	NA	NA	NA	NA	NA	NA	22495532	Sharpe CM, Capparelli EV, Mower A, Farrell MJ, Soldin SJ, Haas RH. A seven-day study of the pharmacokinetics of intravenous levetiracetam in neonates: marked changes in pharmacokinetics occur during the first week of life. Pediatr Res. 2012 Jul;72(1):43-9. doi: 10.1038/pr.2012.51. Epub 2012 Apr 11.	Disorder of Fetus or Newborn|Seizures Low dose levetiracetam|High dose levetiracetam NA NA NA Drug|Drug All	NA	NA	NA	NA	NA	NA	seizures|fetal diseases	levetiracetam	NA
NCT00884403	NA	NA	NA	NA	NA	NA	NA	NA	NA	NA	NA	21453565	Norman WV, Bergunder J, Eccles L. Accuracy of gestational age estimated by menstrual dating in women seeking abortion beyond nine weeks. J Obstet Gynaecol Can. 2011 Mar;33(3):252-7.	Abortion NA NA NA NA NA Female	NA	NA	NA	NA	NA	NA	NA	NA	NA
NCT00884416	NA	NA	NA	NA	NA	NA	NA	NA	NA	NA	NA	24786603	Hottinger AF, Ben Aissa A, Espeli V, Squiban D, Dunkel N, Vargas MI, Hundsberger T, Mach N, Schaller K, Weber DC, Bodmer A, Dietrich PY. Phase I study of sorafenib combined with radiation therapy and temozolomide as first-line treatment of high-grade glioma. Br J Cancer. 2014 May 27;110(11):2655-61. doi: 10.1038/bjc.2014.209. Epub 2014 May 1. Erratum in: Br J Cancer. 2018 Jan 09;:.	Anaplastic Astrocytoma|Anaplastic Oligoastrocytoma|Anaplastic Oligodendroglioma|Glioblastoma|Gliosarcoma Sorafenib dose escalation NA NA NA Drug All	NA	NA	NA	NA	NA	NA	glioblastoma|oligodendroglioma|gliosarcoma|astrocytoma|glioma	sorafenib	NA
NCT00884455	NA	NA	NA	NA	NA	NA	NA	NA	NA	NA	NA	20054436|22835581	Tonelli AR, Rouhani F, Li N, Schreck P, Brantly ML. Alpha-1-antitrypsin augmentation therapy in deficient individuals enrolled in the Alpha-1 Foundation DNA and Tissue Bank. Int J Chron Obstruct Pulmon Dis. 2009;4:443-52. Epub 2009 Dec 29.|Clark VC, Dhanasekaran R, Brantly M, Rouhani F, Schreck P, Nelson DR. Liver test results do not identify liver disease in adults with α(1)-antitrypsin deficiency. Clin Gastroenterol Hepatol. 2012 Nov;10(11):1278-83. doi: 10.1016/j.cgh.2012.07.007. Epub 2012 Jul 24.	Alpha 1 Antitrypsin Deficiency NA NA NA NA NA All	NA	NA	NA	NA	NA	NA	alpha 1-antitrypsin deficiency	NA	NA
NCT00884481	NA	NA	NA	NA	NA	NA	NA	NA	NA	NA	NA	24378984|23555589|25755648	Wickström A, Dahle C, Vrethem M, Svenningsson A. Reduced sick leave in multiple sclerosis after one year of natalizumab treatment. A prospective ad hoc analysis of the TYNERGY trial. Mult Scler. 2014 Jul;20(8):1095-101. doi: 10.1177/1352458513517590. Epub 2013 Dec 30.|Svenningsson A, Falk E, Celius EG, Fuchs S, Schreiber K, Berkö S, Sun J, Penner IK; Tynergy Trial Investigators. Natalizumab treatment reduces fatigue in multiple sclerosis. Results from the TYNERGY trial; a study in the real life setting. PLoS One. 2013;8(3):e58643. doi: 10.1371/journal.pone.0058643. Epub 2013 Mar 21.|Penner IK, Sivertsdotter EC, Celius EG, Fuchs S, Schreiber K, Berkö S, Svenningsson A; TYNERGY trial investigators. Improvement in Fatigue during Natalizumab Treatment is Linked to Improvement in Depression and Day-Time Sleepiness. Front Neurol. 2015 Feb 23;6:18. doi: 10.3389/fneur.2015.00018. eCollection 2015.	Fatigue|Relapsing-Remitting Multiple Sclerosis Natalizumab NA NA NA Other All	NA	NA	NA	NA	NA	NA	multiple sclerosis|multiple sclerosis, relapsing-remitting|fatigue|sclerosis	natalizumab	NA
NCT00884611	NA	NA	NA	NA	NA	NA	NA	NA	NA	NA	NA	23883408	Buckingham BA, Cameron F, Calhoun P, Maahs DM, Wilson DM, Chase HP, Bequette BW, Lum J, Sibayan J, Beck RW, Kollman C. Outpatient safety assessment of an in-home predictive low-glucose suspend system with type 1 diabetes subjects at elevated risk of nocturnal hypoglycemia. Diabetes Technol Ther. 2013 Aug;15(8):622-7. doi: 10.1089/dia.2013.0040. Epub 2013 Jul 24.	Type 1 Diabetes Mellitus Predictive Low Glucose Suspend Algorithm ON|Predictive Low Glucose Suspend Algorithm OFF NA NA NA Device|Device All	NA	NA	NA	NA	NA	NA	diabetes mellitus, type 1	NA	NA
NCT00884663	NA	NA	NA	NA	NA	NA	NA	NA	NA	NA	NA	24335848	Stovner LJ, Linde M, Gravdahl GB, Tronvik E, Aamodt AH, Sand T, Hagen K. A comparative study of candesartan versus propranolol for migraine prophylaxis: A randomised, triple-blind, placebo-controlled, double cross-over study. Cephalalgia. 2014 Jun;34(7):523-32. doi: 10.1177/0333102413515348. Epub 2013 Dec 11.	Chronic Migraine|Migraine With Aura|Migraine Without Aura Candesartan|propranolol|placebo Crossover Assignment Treatment Randomized Drug|Drug|Drug All	Candesartan Versus Propranolol for Migraine Prevention	Interventional	Completed	Phase 2/Phase 3	3	72	migraine without aura|migraine disorders|migraine with aura	propranolol|candesartan	NA
NCT00884793	NA	NA	NA	NA	NA	NA	NA	NA	NA	NA	NA	20939732|20827162	Yukl SA, Gianella S, Sinclair E, Epling L, Li Q, Duan L, Choi AL, Girling V, Ho T, Li P, Fujimoto K, Lampiris H, Hare CB, Pandori M, Haase AT, Günthard HF, Fischer M, Shergill AK, McQuaid K, Havlir DV, Wong JK. Differences in HIV burden and immune activation within the gut of HIV-positive patients receiving suppressive antiretroviral therapy. J Infect Dis. 2010 Nov 15;202(10):1553-61. doi: 10.1086/656722. Epub 2010 Oct 12.|Yukl SA, Shergill AK, McQuaid K, Gianella S, Lampiris H, Hare CB, Pandori M, Sinclair E, Günthard HF, Fischer M, Wong JK, Havlir DV. Effect of raltegravir-containing intensification on HIV burden and T-cell activation in multiple gut sites of HIV-positive adults on suppressive antiretroviral therapy. AIDS. 2010 Oct 23;24(16):2451-60. doi: 10.1097/QAD.0b013e32833ef7bb.	HIV Infections raltegravir|Study NNRTI|Study PI NA NA NA Drug|Drug|Drug All	NA	NA	NA	NA	NA	NA	hiv infections	ritonavir|etravirine|fosamprenavir|lopinavir|raltegravir potassium|efavirenz|atazanavir sulfate	NA
NCT00885677	NA	NA	NA	NA	NA	NA	NA	NA	NA	NA	NA	23965236	Boriani G, Da Costa A, Ricci RP, Quesada A, Favale S, Iacopino S, Romeo F, Risi A, Mangoni di S Stefano L, Navarro X, Biffi M, Santini M, Burri H; MORE-CARE Investigators. The MOnitoring Resynchronization dEvices and CARdiac patiEnts (MORE-CARE) randomized controlled trial: phase 1 results on dynamics of early intervention with remote monitoring. J Med Internet Res. 2013 Aug 21;15(8):e167. doi: 10.2196/jmir.2608.	Heart Failure Medtronic CareLink® Network Parallel Assignment Prevention Randomized Device All	MOnitoring REsynchronization deviCes and cARdiac patiEnts	Interventional	Terminated	N/A	2	918	heart failure	NA	NA
NCT00885976	NA	NA	NA	NA	NA	NA	NA	NA	NA	NA	NA	22824550	Vetter TR, Bridgewater CL, McGwin G Jr. An observational study of patient versus parental perceptions of health-related quality of life in children and adolescents with a chronic pain condition: who should the clinician believe? Health Qual Life Outcomes. 2012 Jul 23;10:85. doi: 10.1186/1477-7525-10-85.	Pediatric Chronic Pain NA NA NA NA NA All	NA	NA	NA	NA	NA	NA	chronic pain	NA	NA
NCT00886054	NA	NA	NA	NA	NA	NA	NA	NA	NA	NA	NA	10460438|NA|NA	Baumgartner RW. Transcranial color-coded duplex sonography. J Neurol. 1999 Aug;246(8):637-47. Review.|Lindegaard K-F. Indices of pulsatility. In: Newell DW, Aaslid RA, eds. Transcranial Doppler. New York: Raven Press, 1992:67-82.|McCartney JP, Thomas-Lukes KM, Gomez CR. Introduction to Transcranial Doppler. In: Handbook of transcranial Doppler. New York: Springer-Verlag, 1997;1-13.	Brain Tumor|Head Injury|Hydrocephalus|Intracerebral Hemorrhage|Ischemic Stroke|Subarachnoid Hemorrhage NA NA NA NA NA All	NA	NA	NA	NA	NA	NA	hydrocephalus|craniocerebral trauma|hemorrhage|subarachnoid hemorrhage|cerebral hemorrhage	NA	NA
NCT00886210	NA	NA	NA	NA	NA	NA	NA	NA	NA	NA	NA	7881142|18040619	Hawasli A, Brown E. The effect of drains in laparoscopic cholecystectomy. J Laparoendosc Surg. 1994 Dec;4(6):393-8.|Uchiyama K, Tani M, Kawai M, Terasawa H, Hama T, Yamaue H. Clinical significance of drainage tube insertion in laparoscopic cholecystectomy: a prospective randomized controlled trial. J Hepatobiliary Pancreat Surg. 2007;14(6):551-6. Epub 2007 Nov 30.	Abdominal Drainage|Gall Stones|Laparoscopic Cholecystectomy LC without drain|intra abdominal drain NA NA NA Procedure|Procedure All	Clinical Impact of Routine Abdominal Drainage After Laparoscopic Cholecystectomy	Interventional	Completed	N/A	2	100	gallstones	NA	NA
NCT00886483	NA	NA	NA	NA	NA	NA	NA	NA	NA	NA	NA	22617866	Arnold LE, Lofthouse N, Hersch S, Pan X, Hurt E, Bates B, Kassouf K, Moone S, Grantier C. EEG neurofeedback for ADHD: double-blind sham-controlled randomized pilot feasibility trial. J Atten Disord. 2013 Jul;17(5):410-9. doi: 10.1177/1087054712446173. Epub 2012 May 22.	Attention Deficit Hyperactivity Disorder Active Neurofeedback|Sham neurofeedback Parallel Assignment Treatment Randomized Device|Device All	Pilot Feasibility Study of Neurofeedback for Attention Deficit Hyperactivity Disorder (ADHD)	Interventional	Completed	N/A	2	NA	attention deficit disorder with hyperactivity|hyperkinesis	NA	NA
NCT00886704	NA	NA	NA	NA	NA	NA	NA	NA	NA	NA	NA	20420756	Köhler A, Bittner D, Löw A, von Schacky C. Effects of a convenience drink fortified with n-3 fatty acids on the n-3 index. Br J Nutr. 2010 Sep;104(5):729-36. doi: 10.1017/S0007114510001054. Epub 2010 Apr 27.	Atherosclerosis 500 mg eicosapentaenoic (EPA) plus docosahexaenoic acids (DHA)|Control convenience drink Parallel Assignment Prevention Randomized Dietary Supplement|Dietary Supplement All	Omega-3 Fatty Acids, the Omega-3 Index, and Atherosclerosis	Interventional	Completed	N/A	2	50	atherosclerosis	NA	NA
NCT00887029	NA	NA	NA	NA	NA	NA	NA	NA	NA	NA	NA	11589866|14996520|17415690|14736774|18826749|9098273	Netland PA, Landry T, Sullivan EK, Andrew R, Silver L, Weiner A, Mallick S, Dickerson J, Bergamini MV, Robertson SM, Davis AA; Travoprost Study Group. Travoprost compared with latanoprost and timolol in patients with open-angle glaucoma or ocular hypertension. Am J Ophthalmol. 2001 Oct;132(4):472-84.|Dubiner HB, Sircy MD, Landry T, Bergamini MV, Silver LH, Darell Turner F, Robertson S, Andrew RM, Weiner A, Przydryga J. Comparison of the diurnal ocular hypotensive efficacy of travoprost and latanoprost over a 44-hour period in patients with elevated intraocular pressure. Clin Ther. 2004 Jan;26(1):84-91.|Topouzis F, Melamed S, Danesh-Meyer H, Wells AP, Kozobolis V, Wieland H, Andrew R, Wells D. A 1-year study to compare the efficacy and safety of once-daily travoprost 0.004%/timolol 0.5% to once-daily latanoprost 0.005%/timolol 0.5% in patients with open-angle glaucoma or ocular hypertension. Eur J Ophthalmol. 2007 Mar-Apr;17(2):183-90.|Diestelhorst M, Larsson LI; European Latanoprost Fixed Combination Study Group. A 12 week study comparing the fixed combination of latanoprost and timolol with the concomitant use of the individual components in patients with open angle glaucoma and ocular hypertension. Br J Ophthalmol. 2004 Feb;88(2):199-203.|Yan DB, Battista RA, Haidich AB, Konstas AG. Comparison of morning versus evening dosing and 24-h post-dose efficacy of travoprost compared with latanoprost in patients with open-angle glaucoma . Curr Med Res Opin. 2008 Nov;24(11):3023-7. doi: 10.1185/03007990802426813 . Epub 2008 Oct 14.|Alm A, Stjernschantz J. Effects on intraocular pressure and side effects of 0.005% latanoprost applied once daily, evening or morning. A comparison with timolol. Scandinavian Latanoprost Study Group. Ophthalmology. 1995 Dec;102(12):1743-52.	Ocular Hypertension|Open-Angle Glaucoma DuoTrav (travoprost-timolol ophthalmic drops)|Xalacom (latanoprost-timolol ophthalmic drops) Crossover Assignment Treatment Randomized Drug|Drug All	A 12 Week Comparison of DuoTrav and Xalacom in Open-Angle Glaucoma	Interventional	Completed	Phase 4	2	54	glaucoma, open-angle|ocular hypertension|glaucoma|hypertension	travoprost|ophthalmic solutions|timolol|latanoprost	NA
NCT00887185	NA	NA	NA	NA	NA	NA	NA	NA	NA	NA	NA	18842619|17721407	Fernandez SA, Wiet GJ, Butler NN, Welling B, Jarjoura D. Reliability of surgical skills scores in otolaryngology residents: analysis using generalizability theory. Eval Health Prof. 2008 Dec;31(4):419-36. doi: 10.1177/0163278708324444. Epub 2008 Oct 7.|Butler NN, Wiet GJ. Reliability of the Welling scale (WS1) for rating temporal bone dissection performance. Laryngoscope. 2007 Oct;117(10):1803-8.	Computer Simulation|Education Simulator training for temporal bone surgery Parallel Assignment Health Services Research Randomized Other All	Validation/Dissemination Of A Temporal Bone Dissection Simulator	Interventional	Completed	Phase 2	2	100	NA	NA	NA
NCT00887471	8159197	4452587		NA		NA				1	Fisher Exact	20880595	Mangiardi J, Graw-Panzer KD, Weedon J, Regis T, Lee H, Goldstein NA. Polysomnography outcomes for partial intracapsular versus total tonsillectomy. Int J Pediatr Otorhinolaryngol. 2010 Dec;74(12):1361-6. doi: 10.1016/j.ijporl.2010.09.003. Epub 2010 Sep 28.	Obstructive Sleep Apnea|Sleep-disordered Breathing PITA or T&A NA NA NA Procedure All	NA	NA	NA	NA	NA	NA	sleep apnea syndromes|sleep apnea, obstructive|respiratory aspiration	NA	Number of Patients With Apnea-hypopnea Index (AHI) Less Than or Equal to 5
NCT00887471	8159198	4452588		NA		NA				0.022	Mixed Models Analysis	20880595	Mangiardi J, Graw-Panzer KD, Weedon J, Regis T, Lee H, Goldstein NA. Polysomnography outcomes for partial intracapsular versus total tonsillectomy. Int J Pediatr Otorhinolaryngol. 2010 Dec;74(12):1361-6. doi: 10.1016/j.ijporl.2010.09.003. Epub 2010 Sep 28.	Obstructive Sleep Apnea|Sleep-disordered Breathing PITA or T&A NA NA NA Procedure All	NA	NA	NA	NA	NA	NA	sleep apnea syndromes|sleep apnea, obstructive|respiratory aspiration	NA	Median Change in Apnea-hypopnea Index (AHI)
NCT00887471	8159198	4452589		NA		NA				0.59	Mixed Models Analysis	20880595	Mangiardi J, Graw-Panzer KD, Weedon J, Regis T, Lee H, Goldstein NA. Polysomnography outcomes for partial intracapsular versus total tonsillectomy. Int J Pediatr Otorhinolaryngol. 2010 Dec;74(12):1361-6. doi: 10.1016/j.ijporl.2010.09.003. Epub 2010 Sep 28.	Obstructive Sleep Apnea|Sleep-disordered Breathing PITA or T&A NA NA NA Procedure All	NA	NA	NA	NA	NA	NA	sleep apnea syndromes|sleep apnea, obstructive|respiratory aspiration	NA	Median Change in Apnea-hypopnea Index (AHI)
NCT00887614	NA	NA	NA	NA	NA	NA	NA	NA	NA	NA	NA	21360283	Greeson JM, Webber DM, Smoski MJ, Brantley JG, Ekblad AG, Suarez EC, Wolever RQ. Changes in spirituality partly explain health-related quality of life outcomes after Mindfulness-Based Stress Reduction. J Behav Med. 2011 Dec;34(6):508-18. doi: 10.1007/s10865-011-9332-x. Epub 2011 Mar 1.	Sleep|Stress, Psychological Mindfulness-Based Stress Reduction (MBSR) NA NA NA Behavioral All	NA	NA	NA	NA	NA	NA	stress, psychological	NA	NA
NCT00887757	NA	NA	NA	NA	NA	NA	NA	NA	NA	NA	NA	24916770	Cleary JM, Lima CM, Hurwitz HI, Montero AJ, Franklin C, Yang J, Graham A, Busman T, Mabry M, Holen K, Shapiro GI, Uronis H. A phase I clinical trial of navitoclax, a targeted high-affinity Bcl-2 family inhibitor, in combination with gemcitabine in patients with solid tumors. Invest New Drugs. 2014 Oct;32(5):937-45. doi: 10.1007/s10637-014-0110-9. Epub 2014 Jun 11.	Solid Tumors ABT-263|gemcitabine NA NA NA Drug|Drug All	NA	NA	NA	NA	NA	NA	neoplasms	navitoclax|gemcitabine	NA
NCT00887783	NA	NA	NA	NA	NA	NA	NA	NA	NA	NA	NA	28410809	Hansen O, Knap MM, Khalil A, Nyhus CH, McCulloch T, Holm B, Brink C, Hoffmann L, Schytte T. A randomized phase II trial of concurrent chemoradiation with two doses of radiotherapy, 60Gy and 66Gy, concomitant with a fixed dose of oral vinorelbine in locally advanced NSCLC. Radiother Oncol. 2017 May;123(2):276-281. doi: 10.1016/j.radonc.2017.03.017. Epub 2017 Apr 11.	Non-small Cell Lung Cancer Navelbine|66 Gy/33F|60 Gy/30F Parallel Assignment Treatment Randomized Drug|Radiation|Radiation All	Navelbine And Radiotherapy in Locally Advanced Lung Cancer	Interventional	Completed	Phase 2	2	117	carcinoma, non-small-cell lung|lung neoplasms	vinorelbine	NA
NCT00887900	NA	NA	NA	NA	NA	NA	NA	NA	NA	NA	NA	17721317|17434435|17258522	Tan DT, Parthasarathy A. Deep anterior lamellar keratoplasty for keratoconus. Cornea. 2007 Sep;26(8):1025; author reply 1025-6.|Vajpayee RB, Tyagi J, Sharma N, Kumar N, Jhanji V, Titiyal JS. Deep anterior lamellar keratoplasty by big-bubble technique for treatment corneal stromal opacities. Am J Ophthalmol. 2007 Jun;143(6):954-957. Epub 2007 Apr 16.|Ardjomand N, Hau S, McAlister JC, Bunce C, Galaretta D, Tuft SJ, Larkin DF. Quality of vision and graft thickness in deep anterior lamellar and penetrating corneal allografts. Am J Ophthalmol. 2007 Feb;143(2):228-235. Epub 2006 Nov 30.	Keratoconus Deep anterior lamellar keratoplasty (DALK)|Penetrated keratoplasty NA NA NA Procedure|Procedure All	Deep Anterior Lamellar Keratoplasty (DALK)	Interventional	Completed	Phase 3	2	40	keratoconus	NA	NA
NCT00888017	NA	NA	NA	NA	NA	NA	NA	NA	NA	NA	NA	17190895	Yang YX, Lewis JD, Epstein S, Metz DC. Long-term proton pump inhibitor therapy and risk of hip fracture. JAMA. 2006 Dec 27;296(24):2947-53.	Osteopenia|Prematurity NA NA NA NA NA All	NA	NA	NA	NA	NA	NA	bone diseases, metabolic|premature birth	NA	NA
NCT00888290	NA	NA	NA	NA	NA	NA	NA	NA	NA	NA	NA	23393105	Abramowitz MK, Melamed ML, Bauer C, Raff AC, Hostetter TH. Effects of oral sodium bicarbonate in patients with CKD. Clin J Am Soc Nephrol. 2013 May;8(5):714-20. doi: 10.2215/CJN.08340812. Epub 2013 Feb 7.	Chronic Kidney Disease Sodium bicarbonate NA NA NA Drug All	NA	NA	NA	NA	NA	NA	renal insufficiency, chronic|kidney diseases	NA	NA
NCT00888303	NA	NA	NA	NA	NA	NA	NA	NA	NA	NA	NA	19092351	Worni M, Schudel HH, Seifert E, Inglin R, Hagemann M, Vorburger SA, Candinas D. Randomized controlled trial on single dose steroid before thyroidectomy for benign disease to improve postoperative nausea, pain, and vocal function. Ann Surg. 2008 Dec;248(6):1060-6. doi: 10.1097/SLA.0b013e31818c709a.	Postoperative Nausea and Vomit|Postoperative Pain|Postoperative Vocal Function|Thyroidectomy Dexamethasone|saline solution|Thyroidectomy, total or partial Parallel Assignment Treatment Randomized Drug|Drug|Procedure All	Single Dose Steroid Before Thyroidectomy for Benign Disease to Improve Postoperative Nausea, Pain, and Vocal Function	Interventional	Unknown status	Phase 2	2	80	postoperative nausea and vomiting|nausea	dexamethasone	NA
NCT00888433	NA	NA	NA	NA	NA	NA	NA	NA	NA	NA	NA	21093036	Symplicity HTN-2 Investigators, Esler MD, Krum H, Sobotka PA, Schlaich MP, Schmieder RE, Böhm M. Renal sympathetic denervation in patients with treatment-resistant hypertension (The Symplicity HTN-2 Trial): a randomised controlled trial. Lancet. 2010 Dec 4;376(9756):1903-9. doi: 10.1016/S0140-6736(10)62039-9. Epub 2010 Nov 17.	Uncontrolled Hypertension Renal Denervation (Symplicity® Renal Denervation System) Crossover Assignment Treatment Randomized Device All	Renal Denervation in Patients With Uncontrolled Hypertension (Symplicity HTN-2)	Interventional	Completed	N/A	2	106	hypertension	NA	NA
NCT00888446	NA	NA	NA	NA	NA	NA	NA	NA	NA	NA	NA	20666584	Vardas E, Kaleebu P, Bekker LG, Hoosen A, Chomba E, Johnson PR, Anklesaria P, Birungi J, Barin B, Boaz M, Cox J, Lehrman J, Stevens G, Gilmour J, Tarragona T, Hayes P, Lowenbein S, Kizito E, Fast P, Heald AE, Schmidt C. A phase 2 study to evaluate the safety and immunogenicity of a recombinant HIV type 1 vaccine based on adeno-associated virus. AIDS Res Hum Retroviruses. 2010 Aug;26(8):933-42. doi: 10.1089/aid.2009.0242.	HIV Infections|Human Immunodeficiency Virus Infections tgAAC09|tgAAC09|tgAAC09|Formulation buffer Parallel Assignment Prevention Randomized Biological|Biological|Biological|Other All	Safety and Immunogenicity Study of tgAAC09, an HIV Vaccine in an Adeno-associated Virus (AAV) Capsid	Interventional	Completed	Phase 2	8	91	communicable diseases|hiv infections|acquired immunodeficiency syndrome|infection	NA	NA
NCT00888485	NA	NA	NA	NA	NA	NA	NA	NA	NA	NA	NA	18031575	Gulliksson M, Burell G, Lundin L, Toss H, Svärdsudd K. Psychosocial factors during the first year after a coronary heart disease event in cases and referents. Secondary Prevention in Uppsala Primary Health Care Project (SUPRIM). BMC Cardiovasc Disord. 2007 Nov 21;7:36.	Coronary Heart Disease Behavioral interventional program Parallel Assignment Prevention Randomized Behavioral All	Randomized Trial of Behavioral Intervention Versus Standard Treatment	Interventional	Completed	N/A	2	362	heart diseases|myocardial ischemia|coronary artery disease|coronary disease	NA	NA
NCT00888862	NA	NA	NA	NA	NA	NA	NA	NA	NA	NA	NA	20616670	Frey BN, Hall GB, Attard S, Yucel K, Skelin I, Steiner M, Soares CN. Shift in the brain network of emotional regulation in midlife women: is the menopausal transition the turning point? Menopause. 2010 Jul;17(4):840-5. doi: 10.1097/gme.0b013e3181df840f.	Major Depressive Disorder|Menopausal Staging and Vasomotor Symptoms (for Females) Desvenlafaxine Succinate NA NA NA Drug All	NA	NA	NA	NA	NA	NA	depressive disorder, major|depressive disorder|depression	desvenlafaxine succinate	NA
NCT00889187	NA	NA	NA	NA	NA	NA	NA	NA	NA	NA	NA	24231241	Wo JY, Mamon HJ, Ferrone CR, Ryan DP, Blaszkowsky LS, Kwak EL, Tseng YD, Napolitano BN, Ancukiewicz M, Swanson RS, Lillemoe KD, Fernandez-del Castillo C, Hong TS. Phase I study of neoadjuvant accelerated short course radiation therapy with photons and capecitabine for resectable pancreatic cancer. Radiother Oncol. 2014 Jan;110(1):160-4. doi: 10.1016/j.radonc.2013.10.027. Epub 2013 Nov 11.	Pancreatic Cancer Neoadjuvant Short-Course Photon Radiation|Capecitabine NA NA NA Radiation|Drug All	Neoadjuvant Accelerated Short Course Radiation Therapy With Photons and Capecitabine for Resectable Pancreatic Cancer	Interventional	Terminated	Phase 1/Phase 2	5	10	pancreatic neoplasms	capecitabine	NA
NCT00889369	NA	NA	NA	NA	NA	NA	NA	NA	NA	NA	NA	20616670	Frey BN, Hall GB, Attard S, Yucel K, Skelin I, Steiner M, Soares CN. Shift in the brain network of emotional regulation in midlife women: is the menopausal transition the turning point? Menopause. 2010 Jul;17(4):840-5. doi: 10.1097/gme.0b013e3181df840f.	Major Depressive Disorder Duloxetine NA NA NA Drug Female	NA	NA	NA	NA	NA	NA	depressive disorder|depression|depressive disorder, major	duloxetine hydrochloride	NA
NCT00889460	NA	NA	NA	NA	NA	NA	NA	NA	NA	NA	NA	NA	L. Winther, L.K. Poulsen, B. Robin, M. Mélac, H. Malling Safety and Tolerability of Recombinant Bet v 1 (rBet v 1) Tablets in Sublingual Immunotherapy (SLIT) The Journal of Allergy and Clinical Immunology February 2009 (Vol. 123, Issue 2, Page S215)	Birch Pollen-Related Rhinoconjunctivitis|Rhinitis, Allergic, Seasonal rBet v 1|Placebo Parallel Assignment Treatment Randomized Biological|Biological All	Safety and Tolerability Study of rBet v1 SLIT Tablets	Interventional	Completed	Phase 1	2	55	rhinitis|rhinitis, allergic|rhinitis, allergic, seasonal	NA	NA
NCT00889577	NA	NA	NA	NA	NA	NA	NA	NA	NA	NA	NA	NA|21195379|20858081|21251186|22713476	Norton L, Brodine SK, Medina S, Lemus H, Ricchiuti V, et al. (2013) Adiponectin Levels and Coronary Artery Disease among HIV-Infected Men. J AIDS Clin Res 4: 208.|Crum-Cianflone N, Stepenosky J, Medina S, Wessman D, Krause D, Boswell G. Clinically significant incidental findings among human immunodeficiency virus-infected men during computed tomography for determination of coronary artery calcium. Am J Cardiol. 2011 Feb 15;107(4):633-7. doi: 10.1016/j.amjcard.2010.10.026. Epub 2010 Dec 31.|Medina S, Wessman D, Krause D, Stepenosky J, Boswell G, Crum-Cianflone N. Coronary aging in HIV-infected patients. Clin Infect Dis. 2010 Oct 15;51(8):990-3. doi: 10.1086/656442.|Crum-Cianflone N, Krause D, Wessman D, Medina S, Stepenosky J, Brandt C, Boswell G. Fatty liver disease is associated with underlying cardiovascular disease in HIV-infected persons(*). HIV Med. 2011 Sep;12(8):463-71. doi: 10.1111/j.1468-1293.2010.00904.x. Epub 2011 Jan 20.|Crum-Cianflone NF, Kathiria N, Shauger S, Love K, Boswell G. The association of epicardial adipose tissue with coronary artery calcification among HIV-infected men. AIDS. 2012 Jul 31;26(12):1573-6. doi: 10.1097/QAD.0b013e328355cef8.	Coronary Artery Disease|HIV Infections|Non-Alcoholic Fatty Liver Disease NA NA NA NA NA All	NA	NA	NA	NA	NA	NA	fatty liver|coronary disease|myocardial ischemia|liver diseases|coronary artery disease|non-alcoholic fatty liver disease	NA	NA
NCT00889798	NA	NA	NA	NA	NA	NA	NA	NA	NA	NA	NA	24733536|25486127|30069704|31314918|32383192	Knauf W, Abenhardt W, Dörfel S, Meyer D, Grugel R, Münz M, Hartmann H, Marschner N. Routine treatment of patients with chronic lymphocytic leukaemia by office-based haematologists in Germany-data from the Prospective Tumour Registry Lymphatic Neoplasms. Hematol Oncol. 2015 Mar;33(1):15-22. doi: 10.1002/hon.2139. Epub 2014 Apr 15.|Knauf W, Abenhardt W, Aldaoud A, Nusch A, Grugel R, Münz M, Hartmann H, Marschner N; TLN Study Group. Treatment of Non-transplant patients with multiple myeloma: routine treatment by office-based haematologists in Germany--data from the prospective Tumour Registry Lymphatic Neoplasms (TLN). Oncol Res Treat. 2014;37(11):635-6, 638-44. doi: 10.1159/000368315. Epub 2014 Oct 17.|Knauf W, Aldaoud A, Hutzschenreuter U, Klausmann M, Dille S, Wetzel N, Jänicke M, Marschner N; and the TLN-Group (Tumour Registry Lymphatic Neoplasms). Survival of non-transplant patients with multiple myeloma in routine care differs from that in clinical trials-data from the prospective German Tumour Registry Lymphatic Neoplasms. Ann Hematol. 2018 Dec;97(12):2437-2445. doi: 10.1007/s00277-018-3449-8. Epub 2018 Aug 1.|Knauf W, Abenhardt W, Mohm J, Rauh J, Harde J, Kaiser-Osterhues A, Jänicke M, Marschner N; TLN-Group (Tumour Registry Lymphatic Neoplasms). Similar effectiveness of R-CHOP-14 and -21 in diffuse large B-cell lymphoma-data from the prospective German Tumour Registry Lymphatic Neoplasms. Eur J Haematol. 2019 Nov;103(5):460-471. doi: 10.1111/ejh.13295. Epub 2019 Sep 4.|Knauf W, Abenhardt W, Slawik HR, Bückner U, Otremba B, Sauer A, Zahn MO, Wetzel N, Kaiser-Osterhues A, Houet L, Marschner N; TLN-Group (Tumour Registry Lymphatic Neoplasms). Rare lymphomas in routine practice-Treatment and outcome in Waldenström's macroglobulinaemia in the prospective German Tumour Registry Lymphatic Neoplasms. Hematol Oncol. 2020 Aug;38(3):344-352. doi: 10.1002/hon.2740. Epub 2020 May 8.	Chronic Lymphocytic Leukemia (CLL)|Multiple Myeloma (MM)|Non-Hodgkin's Lymphoma (NHL) NA NA NA NA NA All	NA	NA	NA	NA	NA	NA	lymphoma|leukemia, lymphoid|leukemia, lymphocytic, chronic, b-cell|neoplasms, plasma cell|multiple myeloma|lymphoma, non-hodgkin|leukemia	NA	NA
NCT00890513	NA	NA	NA	NA	NA	NA	NA	NA	NA	NA	NA	19730813	Stricker KH, Kimberger O, Schmidlin K, Zwahlen M, Mohr U, Rothen HU. Family satisfaction in the intensive care unit: what makes the difference? Intensive Care Med. 2009 Dec;35(12):2051-9. doi: 10.1007/s00134-009-1611-4.	Critical Illness NA NA NA NA NA All	NA	NA	NA	NA	NA	NA	critical illness	NA	NA
NCT00890552	NA	NA	NA	NA	NA	NA	NA	NA	NA	NA	NA	23716538	Dinner S, Witteles W, Afghahi A, Witteles R, Arai S, Lafayette R, Schrier SL, Liedtke M. Lenalidomide, melphalan and dexamethasone in a population of patients with immunoglobulin light chain amyloidosis with high rates of advanced cardiac involvement. Haematologica. 2013 Oct;98(10):1593-9. doi: 10.3324/haematol.2013.084574. Epub 2013 May 28.	Amyloidosis|Leukemia Lenalidomide|Melphalan|Dexamethasone NA NA NA Drug|Drug|Drug All	NA	NA	NA	NA	NA	NA	immunoglobulin light-chain amyloidosis|amyloidosis	lenalidomide|dexamethasone acetate|melphalan|dexamethasone|bb 1101	NA
NCT00890747	NA	NA	NA	NA	NA	NA	NA	NA	NA	NA	NA	24474568	Rudek MA, Moore PC, Mitsuyasu RT, Dezube BJ, Aboulafia D, Gerecitano J, Sullivan R, Cianfrocca ME, Henry DH, Ratner L, Haigentz M Jr, Dowlati A, Little RF, Ivy SP, Deeken JF. A phase 1/pharmacokinetic study of sunitinib in combination with highly active antiretroviral therapy in human immunodeficiency virus-positive patients with cancer: AIDS Malignancy Consortium trial AMC 061. Cancer. 2014 Apr 15;120(8):1194-202. doi: 10.1002/cncr.28554. Epub 2014 Jan 28.	Accelerated Phase Chronic Myelogenous Leukemia|Acute Myeloid Leukemia With Multilineage Dysplasia Following Myelodysplastic Syndrome|Acute Undifferentiated Leukemia|Adult Acute Lymphoblastic Leukemia in Remission|Adult Acute Myeloid Leukemia With 11q23 (MLL) Abnormalities|Adult Acute Myeloid Leukemia With Del(5q)|Adult Acute Myeloid Leukemia With Inv(16)(p13;q22)|Adult Acute Myeloid Leukemia With t(15;17)(q22;q12)|Adult Acute Myeloid Leukemia With t(16;16)(p13;q22)|Adult Acute Myeloid Leukemia With t(8;21)(q22;q22)|Adult Grade III Lymphomatoid Granulomatosis|Adult Langerhans Cell Histiocytosis|Adult Nasal Type Extranodal NK/T-cell Lymphoma|Aggressive NK-cell Leukemia|AIDS-related Diffuse Large Cell Lymphoma|AIDS-related Diffuse Mixed Cell Lymphoma|AIDS-related Diffuse Small Cleaved Cell Lymphoma|AIDS-related Immunoblastic Large Cell Lymphoma|AIDS-related Lymphoblastic Lymphoma|AIDS-related Malignancies|AIDS-related Small Noncleaved Cell Lymphoma|Anaplastic Large Cell Lymphoma|Angioimmunoblastic T-cell Lymphoma|Atypical Chronic Myeloid Leukemia, BCR-ABL1 Negative|Chronic Eosinophilic Leukemia|Chronic Myelomonocytic Leukemia|Chronic Neutrophilic Leukemia|Chronic Phase Chronic Myelogenous Leukemia|Clear Cell Renal Cell Carcinoma|Cutaneous B-cell Non-Hodgkin Lymphoma|de Novo Myelodysplastic Syndromes|Essential Thrombocythemia|Extramedullary Plasmacytoma|Extranodal Marginal Zone B-cell Lymphoma of Mucosa-associated Lymphoid Tissue|Hepatosplenic T-cell Lymphoma|HIV-associated Hodgkin Lymphoma|HIV Infection|Intraocular Lymphoma|Isolated Plasmacytoma of Bone|Light Chain Deposition Disease|Mast Cell Leukemia|Myelodysplastic/Myeloproliferative Neoplasm, Unclassifiable|Myelodysplastic Syndrome With Isolated Del(5q)|Myeloid/NK-cell Acute Leukemia|Nodal Marginal Zone B-cell Lymphoma|Noncutaneous Extranodal Lymphoma|Osteolytic Lesions of Multiple Myeloma|Peripheral T-cell Lymphoma|Plasma Cell Neoplasm|Polycythemia Vera|Post-transplant Lymphoproliferative Disorder|Previously Treated Myelodysplastic Syndromes|Primary Myelofibrosis|Primary Systemic Amyloidosis|Progressive Hairy Cell Leukemia, Initial Treatment|Prolymphocytic Leukemia|Recurrent Adult Acute Lymphoblastic Leukemia|Recurrent Adult Acute Myeloid Leukemia|Recurrent Adult Burkitt Lymphoma|Recurrent Adult Diffuse Large Cell Lymphoma|Recurrent Adult Diffuse Mixed Cell Lymphoma|Recurrent Adult Diffuse Small Cleaved Cell Lymphoma|Recurrent Adult Grade III Lymphomatoid Granulomatosis|Recurrent Adult Hodgkin Lymphoma|Recurrent Adult Immunoblastic Large Cell Lymphoma|Recurrent Adult Lymphoblastic Lymphoma|Recurrent Adult T-cell Leukemia/Lymphoma|Recurrent Cutaneous T-cell Non-Hodgkin Lymphoma|Recurrent Grade 1 Follicular Lymphoma|Recurrent Grade 2 Follicular Lymphoma|Recurrent Grade 3 Follicular Lymphoma|Recurrent Mantle Cell Lymphoma|Recurrent Marginal Zone Lymphoma|Recurrent Mycosis Fungoides/Sezary Syndrome|Recurrent Renal Cell Cancer|Recurrent Small Lymphocytic Lymphoma|Refractory Chronic Lymphocytic Leukemia|Refractory Hairy Cell Leukemia|Refractory Multiple Myeloma|Relapsing Chronic Myelogenous Leukemia|Stage IV Renal Cell Cancer|T-cell Large Granular Lymphocyte Leukemia|Testicular Lymphoma|Unspecified Adult Solid Tumor, Protocol Specific|Waldenström Macroglobulinemia sunitinib malate|pharmacological study|laboratory biomarker analysis NA NA NA Drug|Other|Other All	NA	NA	NA	NA	NA	NA	leukemia-lymphoma, adult t-cell|leukemia, large granular lymphocytic|plasmablastic lymphoma|leukemia, myeloid, accelerated phase|leukemia, lymphocytic, chronic, b-cell|lymphoma|hypereosinophilic syndrome|leukemia, hairy cell|lymphoma, large-cell, anaplastic|polycythemia|lymphoma, b-cell|primary myelofibrosis|lymphoma, large b-cell, diffuse|lymphoma, large-cell, immunoblastic|mycosis fungoides|neoplasms, plasma cell|leukemia, myeloid, acute|leukemia, mast-cell|lymphoma, mantle-cell|lymphoma, t-cell, cutaneous|sezary syndrome|myelodysplastic-myeloproliferative diseases|leukemia, neutrophilic, chronic|leukemia, myeloid|leukemia, myelomonocytic, chronic|lymphoma, t-cell|waldenstrom macroglobulinemia|polycythemia vera|lymphoma, follicular|leukemia, myelomonocytic, juvenile|thrombocytosis|leukemia, myelogenous, chronic, bcr-abl positive|amyloidosis|lymphoma, b-cell, marginal zone|immunoglobulin light-chain amyloidosis|leukemia, myeloid, chronic, atypical, bcr-abl negative|lymphoma, t-cell, peripheral|histiocytosis, langerhans-cell|leukemia, t-cell|thrombocythemia, essential|histiocytosis|hodgkin disease|leukemia, prolymphocytic|burkitt lymphoma|immunoblastic lymphadenopathy|hiv infections|leukemia|leukemia, lymphoid|leukemia, myeloid, chronic-phase|intraocular lymphoma|lymphoproliferative disorders|preleukemia|precursor cell lymphoblastic leukemia-lymphoma|myelodysplastic syndromes|myeloproliferative disorders|lymphoma, extranodal nk-t-cell|syndrome|multiple myeloma|mycoses|neoplasms|plasmacytoma|lymphomatoid granulomatosis|carcinoma, renal cell|lymphoma, non-hodgkin	sunitinib	NA
NCT00890812	NA	NA	NA	NA	NA	NA	NA	NA	NA	NA	NA	12421150|10706899|11073857|7627703|12947154|16880142|18268095	Chandler WL, Rodgers GM, Sprouse JT, Thompson AR. Elevated hemostatic factor levels as potential risk factors for thrombosis. Arch Pathol Lab Med. 2002 Nov;126(11):1405-14. Review.|Meijers JC, Tekelenburg WL, Bouma BN, Bertina RM, Rosendaal FR. High levels of coagulation factor XI as a risk factor for venous thrombosis. N Engl J Med. 2000 Mar 9;342(10):696-701.|Minnema MC, Peters RJ, de Winter R, Lubbers YP, Barzegar S, Bauer KA, Rosenberg RD, Hack CE, ten Cate H. Activation of clotting factors XI and IX in patients with acute myocardial infarction. Arterioscler Thromb Vasc Biol. 2000 Nov;20(11):2489-93.|Murakami T, Komiyama Y, Masuda M, Karakawa M, Iwasaka T, Takahashi H. Evaluation of factor XIa-alpha 1-antitrypsin in plasma, a contact phase-activated coagulation factor-inhibitor complex, in patients with coronary artery disease. Arterioscler Thromb Vasc Biol. 1995 Aug;15(8):1107-13.|Santamaría A, Oliver A, Borrell M, Mateo J, Belvis R, Martí-Fábregas J, Ortín R, Tirado I, Souto JC, Fontcuberta J. Risk of ischemic stroke associated with functional thrombin-activatable fibrinolysis inhibitor plasma levels. Stroke. 2003 Oct;34(10):2387-91. Epub 2003 Aug 28.|Yang DT, Flanders MM, Kim H, Rodgers GM. Elevated factor XI activity levels are associated with an increased odds ratio for cerebrovascular events. Am J Clin Pathol. 2006 Sep;126(3):411-5.|Salomon O, Steinberg DM, Koren-Morag N, Tanne D, Seligsohn U. Reduced incidence of ischemic stroke in patients with severe factor XI deficiency. Blood. 2008 Apr 15;111(8):4113-7. doi: 10.1182/blood-2007-10-120139. Epub 2008 Feb 11.	Stroke NA NA NA NA NA All	NA	NA	NA	NA	NA	NA	stroke	NA	NA
NCT00890955	NA	NA	NA	NA	NA	NA	NA	NA	NA	NA	NA	25503432	Jalal SI, Hanna N, Zon R, Masters GA, Borghaei H, Koneru K, Badve S, Prasad N, Somaiah N, Wu J, Yu Z, Einhorn L. Phase I Study of Amrubicin and Cyclophosphamide in Patients With Advanced Solid Organ Malignancies: HOG LUN 07-130. Am J Clin Oncol. 2017 Aug;40(4):329-335. doi: 10.1097/COC.0000000000000160.	Lung Cancer Amrubicin|Cyclophosphamide NA NA NA Drug|Drug All	NA	NA	NA	NA	NA	NA	neoplasms	cyclophosphamide|amrubicin	NA
NCT00891501	NA	NA	NA	NA	NA	NA	NA	NA	NA	NA	NA	15565871|8150826|17002893	Wakitani S, Mitsuoka T, Nakamura N, Toritsuka Y, Nakamura Y, Horibe S. Autologous bone marrow stromal cell transplantation for repair of full-thickness articular cartilage defects in human patellae: two case reports. Cell Transplant. 2004;13(5):595-600.|Wakitani S, Goto T, Pineda SJ, Young RG, Mansour JM, Caplan AI, Goldberg VM. Mesenchymal cell-based repair of large, full-thickness defects of articular cartilage. J Bone Joint Surg Am. 1994 Apr;76(4):579-92.|Kuroda R, Ishida K, Matsumoto T, Akisue T, Fujioka H, Mizuno K, Ohgushi H, Wakitani S, Kurosaka M. Treatment of a full-thickness articular cartilage defect in the femoral condyle of an athlete with autologous bone-marrow stromal cells. Osteoarthritis Cartilage. 2007 Feb;15(2):226-31. Epub 2006 Sep 26.	Chondral Defects|Degenerative Arthritis|Osteochondral Defects Bone Marrow Aspiration|Bone marrow mesenchymal stem cell implantation NA NA NA Procedure|Procedure All	NA	NA	NA	NA	NA	NA	osteoarthritis	NA	NA
NCT00891566	NA	NA	NA	NA	NA	NA	NA	NA	NA	NA	NA	16607589|11347400|16012501	Pennekamp W, Gekle C, Nicolas V, Seybold D. [Initial results of shoulder MRI in external rotation after primary shoulder dislocation and after immobilization in external rotation]. Rofo. 2006 Apr;178(4):410-5. German.|Lewis CW, Schlegel TF, Hawkins RJ, James SP, Turner AS. The effect of immobilization on rotator cuff healing using modified Mason-Allen stitches: a biomechanical study in sheep. Biomed Sci Instrum. 2001;37:263-8.|Kim SH, Yoo JC, Ahn JM. Arthroscopically repaired Bankart lesions and the effect of two different arm positions on immediate postoperative evaluation with magnetic resonance arthrography. Arthroscopy. 2005 Jul;21(7):867-74.	Rotator Cuff Tear Immobilization NA NA NA Procedure All	NA	NA	NA	NA	NA	NA	rotator cuff injuries	NA	NA
NCT00891605	NA	NA	NA	NA	NA	NA	NA	NA	NA	NA	NA	24894650	Vlahovic G, Karantza V, Wang D, Cosgrove D, Rudersdorf N, Yang J, Xiong H, Busman T, Mabry M. A phase I safety and pharmacokinetic study of ABT-263 in combination with carboplatin/paclitaxel in the treatment of patients with solid tumors. Invest New Drugs. 2014 Oct;32(5):976-84. doi: 10.1007/s10637-014-0116-3. Epub 2014 Jun 5.	Solid Tumors ABT-263|paclitaxel NA NA NA Drug|Drug All	NA	NA	NA	NA	NA	NA	neoplasms	paclitaxel|navitoclax	NA
NCT00891696	NA	NA	NA	NA	NA	NA	NA	NA	NA	NA	NA	18535123|18713956|18787087|18827171|19188252|19828686|20070283|20150565|20304764|20519362|20844186|20876843|21430254|21527663|21798089|22362401|22644638|22889597|23055316|23089333|23343671|23343676|22338078|19057193|19150856|21076294|21529326|21606874|16030064|16614412|16873412|16896165|17351147|17478528|17569770|17885021|18347658|18056791|18236467|18317375|18342407|18323467|18845784|18403916	Fujita S, Dreyer HC, Drummond MJ, Glynn EL, Volpi E, Rasmussen BB. Essential amino acid and carbohydrate ingestion before resistance exercise does not enhance postexercise muscle protein synthesis. J Appl Physiol (1985). 2009 May;106(5):1730-9. doi: 10.1152/japplphysiol.90395.2008. Epub 2008 Jun 5.|Volpi E, Chinkes DL, Rasmussen BB. Sequential muscle biopsies during a 6-h tracer infusion do not affect human mixed muscle protein synthesis and muscle phenylalanine kinetics. Am J Physiol Endocrinol Metab. 2008 Oct;295(4):E959-63. doi: 10.1152/ajpendo.00671.2007. Epub 2008 Aug 19.|Drummond MJ, Miyazaki M, Dreyer HC, Pennings B, Dhanani S, Volpi E, Esser KA, Rasmussen BB. Expression of growth-related genes in young and older human skeletal muscle following an acute stimulation of protein synthesis. J Appl Physiol (1985). 2009 Apr;106(4):1403-11. doi: 10.1152/japplphysiol.90842.2008. Epub 2008 Sep 11.|Drummond MJ, McCarthy JJ, Fry CS, Esser KA, Rasmussen BB. Aging differentially affects human skeletal muscle microRNA expression at rest and after an anabolic stimulus of resistance exercise and essential amino acids. Am J Physiol Endocrinol Metab. 2008 Dec;295(6):E1333-40. doi: 10.1152/ajpendo.90562.2008. Epub 2008 Sep 30.|Drummond MJ, Fry CS, Glynn EL, Dreyer HC, Dhanani S, Timmerman KL, Volpi E, Rasmussen BB. Rapamycin administration in humans blocks the contraction-induced increase in skeletal muscle protein synthesis. J Physiol. 2009 Apr 1;587(Pt 7):1535-46. doi: 10.1113/jphysiol.2008.163816. Epub 2009 Feb 2.|Drummond MJ, Glynn EL, Fry CS, Dhanani S, Volpi E, Rasmussen BB. Essential amino acids increase microRNA-499, -208b, and -23a and downregulate myostatin and myocyte enhancer factor 2C mRNA expression in human skeletal muscle. J Nutr. 2009 Dec;139(12):2279-84. doi: 10.3945/jn.109.112797. Epub 2009 Oct 14.|Dreyer HC, Fujita S, Glynn EL, Drummond MJ, Volpi E, Rasmussen BB. Resistance exercise increases leg muscle protein synthesis and mTOR signalling independent of sex. Acta Physiol (Oxf). 2010 May;199(1):71-81. doi: 10.1111/j.1748-1716.2010.02074.x. Epub 2010 Jan 12.|Fry CS, Glynn EL, Drummond MJ, Timmerman KL, Fujita S, Abe T, Dhanani S, Volpi E, Rasmussen BB. Blood flow restriction exercise stimulates mTORC1 signaling and muscle protein synthesis in older men. J Appl Physiol (1985). 2010 May;108(5):1199-209. doi: 10.1152/japplphysiol.01266.2009. Epub 2010 Feb 11.|Drummond MJ, Glynn EL, Fry CS, Timmerman KL, Volpi E, Rasmussen BB. An increase in essential amino acid availability upregulates amino acid transporter expression in human skeletal muscle. Am J Physiol Endocrinol Metab. 2010 May;298(5):E1011-8. doi: 10.1152/ajpendo.00690.2009. Epub 2010 Feb 9.|Glynn EL, Fry CS, Drummond MJ, Dreyer HC, Dhanani S, Volpi E, Rasmussen BB. Muscle protein breakdown has a minor role in the protein anabolic response to essential amino acid and carbohydrate intake following resistance exercise. Am J Physiol Regul Integr Comp Physiol. 2010 Aug;299(2):R533-40. doi: 10.1152/ajpregu.00077.2010. Epub 2010 Jun 2.|Glynn EL, Fry CS, Drummond MJ, Timmerman KL, Dhanani S, Volpi E, Rasmussen BB. Excess leucine intake enhances muscle anabolic signaling but not net protein anabolism in young men and women. J Nutr. 2010 Nov;140(11):1970-6. doi: 10.3945/jn.110.127647. Epub 2010 Sep 15.|Drummond MJ, McCarthy JJ, Sinha M, Spratt HM, Volpi E, Esser KA, Rasmussen BB. Aging and microRNA expression in human skeletal muscle: a microarray and bioinformatics analysis. Physiol Genomics. 2011 May 1;43(10):595-603. doi: 10.1152/physiolgenomics.00148.2010. Epub 2010 Sep 28.|Dickinson JM, Fry CS, Drummond MJ, Gundermann DM, Walker DK, Glynn EL, Timmerman KL, Dhanani S, Volpi E, Rasmussen BB. Mammalian target of rapamycin complex 1 activation is required for the stimulation of human skeletal muscle protein synthesis by essential amino acids. J Nutr. 2011 May;141(5):856-62. doi: 10.3945/jn.111.139485. Epub 2011 Mar 23.|Drummond MJ, Fry CS, Glynn EL, Timmerman KL, Dickinson JM, Walker DK, Gundermann DM, Volpi E, Rasmussen BB. Skeletal muscle amino acid transporter expression is increased in young and older adults following resistance exercise. J Appl Physiol (1985). 2011 Jul;111(1):135-42. doi: 10.1152/japplphysiol.01408.2010. Epub 2011 Apr 28.|Fry CS, Drummond MJ, Glynn EL, Dickinson JM, Gundermann DM, Timmerman KL, Walker DK, Dhanani S, Volpi E, Rasmussen BB. Aging impairs contraction-induced human skeletal muscle mTORC1 signaling and protein synthesis. Skelet Muscle. 2011 Mar 2;1(1):11. doi: 10.1186/2044-5040-1-11.|Gundermann DM, Fry CS, Dickinson JM, Walker DK, Timmerman KL, Drummond MJ, Volpi E, Rasmussen BB. Reactive hyperemia is not responsible for stimulating muscle protein synthesis following blood flow restriction exercise. J Appl Physiol (1985). 2012 May;112(9):1520-8. doi: 10.1152/japplphysiol.01267.2011. Epub 2012 Feb 23.|Walker DK, Fry CS, Drummond MJ, Dickinson JM, Timmerman KL, Gundermann DM, Jennings K, Volpi E, Rasmussen BB. PAX7+ satellite cells in young and older adults following resistance exercise. Muscle Nerve. 2012 Jul;46(1):51-9. doi: 10.1002/mus.23266. Epub 2012 May 29.|Dickinson JM, Drummond MJ, Coben JR, Volpi E, Rasmussen BB. Aging differentially affects human skeletal muscle amino acid transporter expression when essential amino acids are ingested after exercise. Clin Nutr. 2013 Apr;32(2):273-80. doi: 10.1016/j.clnu.2012.07.009. Epub 2012 Aug 1.|Fry CS, Drummond MJ, Lujan HL, DiCarlo SE, Rasmussen BB. Paraplegia increases skeletal muscle autophagy. Muscle Nerve. 2012 Nov;46(5):793-8. doi: 10.1002/mus.23423.|Fry CS, Drummond MJ, Glynn EL, Dickinson JM, Gundermann DM, Timmerman KL, Walker DK, Volpi E, Rasmussen BB. Skeletal muscle autophagy and protein breakdown following resistance exercise are similar in younger and older adults. J Gerontol A Biol Sci Med Sci. 2013 May;68(5):599-607. doi: 10.1093/gerona/gls209. Epub 2012 Oct 22.|Reidy PT, Walker DK, Dickinson JM, Gundermann DM, Drummond MJ, Timmerman KL, Fry CS, Borack MS, Cope MB, Mukherjea R, Jennings K, Volpi E, Rasmussen BB. Protein blend ingestion following resistance exercise promotes human muscle protein synthesis. J Nutr. 2013 Apr;143(4):410-6. doi: 10.3945/jn.112.168021. Epub 2013 Jan 23.|Glynn EL, Fry CS, Timmerman KL, Drummond MJ, Volpi E, Rasmussen BB. Addition of carbohydrate or alanine to an essential amino acid mixture does not enhance human skeletal muscle protein anabolism. J Nutr. 2013 Mar;143(3):307-14. doi: 10.3945/jn.112.168203. Epub 2013 Jan 23.|Drummond MJ, Dickinson JM, Fry CS, Walker DK, Gundermann DM, Reidy PT, Timmerman KL, Markofski MM, Paddon-Jones D, Rasmussen BB, Volpi E. Bed rest impairs skeletal muscle amino acid transporter expression, mTORC1 signaling, and protein synthesis in response to essential amino acids in older adults. Am J Physiol Endocrinol Metab. 2012 May 15;302(9):E1113-22. doi: 10.1152/ajpendo.00603.2011. Epub 2012 Feb 14.|Paddon-Jones D, Rasmussen BB. Dietary protein recommendations and the prevention of sarcopenia. Curr Opin Clin Nutr Metab Care. 2009 Jan;12(1):86-90. doi: 10.1097/MCO.0b013e32831cef8b. Review.|Drummond MJ, Dreyer HC, Fry CS, Glynn EL, Rasmussen BB. Nutritional and contractile regulation of human skeletal muscle protein synthesis and mTORC1 signaling. J Appl Physiol (1985). 2009 Apr;106(4):1374-84. doi: 10.1152/japplphysiol.91397.2008. Epub 2009 Jan 15. Review.|Dickinson JM, Rasmussen BB. Essential amino acid sensing, signaling, and transport in the regulation of human muscle protein metabolism. Curr Opin Clin Nutr Metab Care. 2011 Jan;14(1):83-8. doi: 10.1097/MCO.0b013e3283406f3e. Review.|Fry CS, Rasmussen BB. Skeletal muscle protein balance and metabolism in the elderly. Curr Aging Sci. 2011 Dec;4(3):260-8. Review.|Walker DK, Dickinson JM, Timmerman KL, Drummond MJ, Reidy PT, Fry CS, Gundermann DM, Rasmussen BB. Exercise, amino acids, and aging in the control of human muscle protein synthesis. Med Sci Sports Exerc. 2011 Dec;43(12):2249-58. doi: 10.1249/MSS.0b013e318223b037. Review.|Bell JA, Fujita S, Volpi E, Cadenas JG, Rasmussen BB. Short-term insulin and nutritional energy provision do not stimulate muscle protein synthesis if blood amino acid availability decreases. Am J Physiol Endocrinol Metab. 2005 Dec;289(6):E999-1006. Epub 2005 Jul 19.|Bell JA, Volpi E, Fujita S, Cadenas JG, Sheffield-Moore M, Rasmussen BB. Skeletal muscle protein anabolic response to increased energy and insulin is preserved in poorly controlled type 2 diabetes. J Nutr. 2006 May;136(5):1249-55.|Dreyer HC, Fujita S, Cadenas JG, Chinkes DL, Volpi E, Rasmussen BB. Resistance exercise increases AMPK activity and reduces 4E-BP1 phosphorylation and protein synthesis in human skeletal muscle. J Physiol. 2006 Oct 15;576(Pt 2):613-24. Epub 2006 Jul 27.|Fujita S, Rasmussen BB, Bell JA, Cadenas JG, Volpi E. Basal muscle intracellular amino acid kinetics in women and men. Am J Physiol Endocrinol Metab. 2007 Jan;292(1):E77-83. Epub 2006 Aug 8.|Fujita S, Rasmussen BB, Cadenas JG, Drummond MJ, Glynn EL, Sattler FR, Volpi E. Aerobic exercise overcomes the age-related insulin resistance of muscle protein metabolism by improving endothelial function and Akt/mammalian target of rapamycin signaling. Diabetes. 2007 Jun;56(6):1615-22. Epub 2007 Mar 9.|Fujita S, Dreyer HC, Drummond MJ, Glynn EL, Cadenas JG, Yoshizawa F, Volpi E, Rasmussen BB. Nutrient signalling in the regulation of human muscle protein synthesis. J Physiol. 2007 Jul 15;582(Pt 2):813-23. Epub 2007 May 3.|Fujita S, Abe T, Drummond MJ, Cadenas JG, Dreyer HC, Sato Y, Volpi E, Rasmussen BB. Blood flow restriction during low-intensity resistance exercise increases S6K1 phosphorylation and muscle protein synthesis. J Appl Physiol (1985). 2007 Sep;103(3):903-10. Epub 2007 Jun 14. Erratum in: J Appl Physiol. 2008 Apr;104(4):1256.|Dreyer HC, Glynn EL, Lujan HL, Fry CS, DiCarlo SE, Rasmussen BB. Chronic paraplegia-induced muscle atrophy downregulates the mTOR/S6K1 signaling pathway. J Appl Physiol (1985). 2008 Jan;104(1):27-33. Epub 2007 Sep 20.|Glynn EL, Lujan HL, Kramer VJ, Drummond MJ, DiCarlo SE, Rasmussen BB. A chronic increase in physical activity inhibits fed-state mTOR/S6K1 signaling and reduces IRS-1 serine phosphorylation in rat skeletal muscle. Appl Physiol Nutr Metab. 2008 Feb;33(1):93-101. doi: 10.1139/H07-149.|Dreyer HC, Drummond MJ, Pennings B, Fujita S, Glynn EL, Chinkes DL, Dhanani S, Volpi E, Rasmussen BB. Leucine-enriched essential amino acid and carbohydrate ingestion following resistance exercise enhances mTOR signaling and protein synthesis in human muscle. Am J Physiol Endocrinol Metab. 2008 Feb;294(2):E392-400. Epub 2007 Dec 4.|Drummond MJ, Glynn EL, Lujan HL, Dicarlo SE, Rasmussen BB. Gene and protein expression associated with protein synthesis and breakdown in paraplegic skeletal muscle. Muscle Nerve. 2008 Apr;37(4):505-13. doi: 10.1002/mus.20976.|Drummond MJ, Fujita S, Abe T, Dreyer HC, Volpi E, Rasmussen BB. Human muscle gene expression following resistance exercise and blood flow restriction. Med Sci Sports Exerc. 2008 Apr;40(4):691-8. doi: 10.1249/MSS.0b013e318160ff84. Erratum in: Med Sci Sports Exerc 2008 Jun;40(6):1191.. Takashi, Abe [corrected to Abe, Takashi]..|Drummond MJ, Bell JA, Fujita S, Dreyer HC, Glynn EL, Volpi E, Rasmussen BB. Amino acids are necessary for the insulin-induced activation of mTOR/S6K1 signaling and protein synthesis in healthy and insulin resistant human skeletal muscle. Clin Nutr. 2008 Jun;27(3):447-56. doi: 10.1016/j.clnu.2008.01.012. Epub 2008 Mar 14.|Drummond MJ, Dreyer HC, Pennings B, Fry CS, Dhanani S, Dillon EL, Sheffield-Moore M, Volpi E, Rasmussen BB. Skeletal muscle protein anabolic response to resistance exercise and essential amino acids is delayed with aging. J Appl Physiol (1985). 2008 May;104(5):1452-61. doi: 10.1152/japplphysiol.00021.2008. Epub 2008 Mar 6.|Dreyer HC, Drummond MJ, Glynn EL, Fujita S, Chinkes DL, Volpi E, Rasmussen BB. Resistance exercise increases human skeletal muscle AS160/TBC1D4 phosphorylation in association with enhanced leg glucose uptake during postexercise recovery. J Appl Physiol (1985). 2008 Dec;105(6):1967-74. doi: 10.1152/japplphysiol.90562.2008. Epub 2008 Oct 9.|Drummond MJ, Rasmussen BB. Leucine-enriched nutrients and the regulation of mammalian target of rapamycin signalling and human skeletal muscle protein synthesis. Curr Opin Clin Nutr Metab Care. 2008 May;11(3):222-6. doi: 10.1097/MCO.0b013e3282fa17fb. Review.	Sarcopenia Rapamycin|Amino acid supplementation|Low-intensity resistance exercise|Sodium nitroprusside|Blood flow restriction cuff|Low-intensity resistance exercise NA NA NA Drug|Other|Other|Drug|Device|Other All	Nutritional and Contractile Regulation of Muscle Growth	Interventional	Completed	Phase 1	14	144	sarcopenia	sirolimus|nitroprusside	NA
NCT00891865	NA	NA	NA	NA	NA	NA	NA	NA	NA	NA	NA	31216376	Sweet SC, Chin H, Conrad C, Hayes D Jr, Heeger PS, Faro A, Goldfarb S, Melicoff-Portillo E, Mohanakumar T, Odim J, Schecter M, Storch GA, Visner G, Williams NM, Kesler K, Danziger-Isakov L. Absence of evidence that respiratory viral infections influence pediatric lung transplantation outcomes: Results of the CTOTC-03 study. Am J Transplant. 2019 Dec;19(12):3284-3298. doi: 10.1111/ajt.15505. Epub 2019 Jul 25.	Bronchiolitis Obliterans|Lung Transplant|Obliterative Bronchiolitis NA NA NA NA NA All	NA	NA	NA	NA	NA	NA	bronchiolitis|bronchiolitis obliterans	NA	NA
NCT00892047	NA	NA	NA	NA	NA	NA	NA	NA	NA	NA	NA	26423182	Lenze EJ, Mulsant BH, Blumberger DM, Karp JF, Newcomer JW, Anderson SJ, Dew MA, Butters MA, Stack JA, Begley AE, Reynolds CF 3rd. Efficacy, safety, and tolerability of augmentation pharmacotherapy with aripiprazole for treatment-resistant depression in late life: a randomised, double-blind, placebo-controlled trial. Lancet. 2015 Dec 12;386(10011):2404-12. doi: 10.1016/S0140-6736(15)00308-6. Epub 2015 Sep 27. Erratum in: Lancet. 2015 Dec 12;386(10011):2394.	Depression venlafaxine XR plus aripiprazole|venlafaxine plus placebo Parallel Assignment Treatment Randomized Drug|Drug All	Incomplete Response in Late Life Depression: Getting to Remission (IRL GREY)	Interventional	Completed	Phase 4	2	468	depression|depressive disorder	venlafaxine hydrochloride|aripiprazole	NA
NCT00892099	NA	NA	NA	NA	NA	NA	NA	NA	NA	NA	NA	NA	Ishir Bhan, Dorothy A Dobens, Caitlin A. Trottier, Julia Beth Wenger, Hector Tamez, Joseph James Deferio, Kathryn J. Lucchesi, Ravi I. Thadhani. The DIVINE Trial: Dialysis Infection and Vitamin D in New England J. Am. Soc. Nephrol 24:2013 (Abstract: SA-PO1082)	End Stage Renal Disease Ergocalciferol|Ergocalciferol|Placebo Parallel Assignment Prevention Randomized Drug|Drug|Other All	DIVINE: Dialysis Infection and Vitamin D In New England	Interventional	Completed	N/A	3	105	kidney failure, chronic|kidney diseases	ergocalciferols|vitamins|vitamin d	NA
NCT00892697	NA	NA	NA	NA	NA	NA	NA	NA	NA	NA	NA	24811404	Talal AH, Dimova RB, Zhang EZ, Jiang M, Penney MS, Sullivan JC, Botfield MC, Chakilam A, Sawant R, Cervini CM, Zeremski M, Jacobson IM, Kwong AD. Telaprevir-based treatment effects on hepatitis C virus in liver and blood. Hepatology. 2014 Dec;60(6):1826-37. doi: 10.1002/hep.27202. Epub 2014 Jul 31.	Hepatitis C Telaprevir|Peginterferon alfa-2a|Ribavirin NA NA NA Drug|Drug|Drug All	NA	NA	NA	NA	NA	NA	hepatitis a|hepatitis c|hepatitis	peginterferon alfa-2a|ribavirin	NA
NCT00892983	NA	NA	NA	NA	NA	NA	NA	NA	NA	NA	NA	28242860	Taylor BJ, Gray AR, Galland BC, Heath AM, Lawrence J, Sayers RM, Cameron S, Hanna M, Dale K, Coppell KJ, Taylor RW. Targeting Sleep, Food, and Activity in Infants for Obesity Prevention: An RCT. Pediatrics. 2017 Mar;139(3). pii: e20162037. doi: 10.1542/peds.2016-2037.	Growth|Obesity|Sleep FAB|Sleep Parallel Assignment Prevention Randomized Behavioral|Behavioral All	Prevention of Overweight in Infancy	Interventional	Completed	N/A	4	802	obesity	NA	NA
NCT00893074	NA	NA	NA	NA	NA	NA	NA	NA	NA	NA	NA	22921474	Vandrey R, Stitzer ML, Mintzer MZ, Huestis MA, Murray JA, Lee D. The dose effects of short-term dronabinol (oral THC) maintenance in daily cannabis users. Drug Alcohol Depend. 2013 Feb 1;128(1-2):64-70. doi: 10.1016/j.drugalcdep.2012.08.001. Epub 2012 Aug 22.	Marijuana Abuse Dronabinol 30mg/day|Dronabinol 60mg/day|Dronabinol 120mg/day|Placebo Crossover Assignment Basic Science Randomized Drug|Drug|Drug|Drug All	NA	NA	NA	NA	NA	NA	marijuana abuse	dronabinol	NA
NCT00893360	NA	NA	NA	NA	NA	NA	NA	NA	NA	NA	NA	22336189	Makkar RR, Smith RR, Cheng K, Malliaras K, Thomson LE, Berman D, Czer LS, Marbán L, Mendizabal A, Johnston PV, Russell SD, Schuleri KH, Lardo AC, Gerstenblith G, Marbán E. Intracoronary cardiosphere-derived cells for heart regeneration after myocardial infarction (CADUCEUS): a prospective, randomised phase 1 trial. Lancet. 2012 Mar 10;379(9819):895-904. doi: 10.1016/S0140-6736(12)60195-0. Epub 2012 Feb 14.	Recent Myocardial Infarction|Ventricular Dysfunction Autologous stem cell infusion|Autologous stem cell infusion Parallel Assignment Treatment Randomized Biological|Biological All	CArdiosphere-Derived aUtologous Stem CElls to Reverse ventricUlar dySfunction	Interventional	Completed	Phase 1	3	31	infarction|myocardial infarction|ventricular dysfunction	NA	NA
NCT00893815	NA	NA	NA	NA	NA	NA	NA	NA	NA	NA	NA	23144815|23303852|22431801	Moore DJ, Roediger MJ, Eberly LE, Blackstone K, Hale B, Weintrob A, Ganesan A, Agan BK, Letendre SL, Crum-Cianflone NF. Identification of an abbreviated test battery for detection of HIV-associated neurocognitive impairment in an early-managed HIV-infected cohort. PLoS One. 2012;7(11):e47310. doi: 10.1371/journal.pone.0047310. Epub 2012 Nov 8.|Crum-Cianflone NF, Moore DJ, Letendre S, Poehlman Roediger M, Eberly L, Weintrob A, Ganesan A, Johnson E, Del Rosario R, Agan BK, Hale BR. Low prevalence of neurocognitive impairment in early diagnosed and managed HIV-infected persons. Neurology. 2013 Jan 22;80(4):371-9. doi: 10.1212/WNL.0b013e31827f0776. Epub 2013 Jan 9.|Crum-Cianflone NF, Roediger MP, Moore DJ, Hale B, Weintrob A, Ganesan A, Eberly LE, Johnson E, Agan BK, Letendre S. Prevalence and factors associated with sleep disturbances among early-treated HIV-infected persons. Clin Infect Dis. 2012 May;54(10):1485-94. doi: 10.1093/cid/cis192. Epub 2012 Mar 19.	HIV Infections|Memory NA NA NA NA NA All	NA	NA	NA	NA	NA	NA	hiv infections	NA	NA
NCT00894361	NA	NA	NA	NA	NA	NA	NA	NA	NA	NA	NA	19723986	Gioe TJ, Glynn J, Sembrano J, Suthers K, Santos ER, Singh J. Mobile and fixed-bearing (all-polyethylene tibial component) total knee arthroplasty designs. A prospective randomized trial. J Bone Joint Surg Am. 2009 Sep;91(9):2104-12. doi: 10.2106/JBJS.H.01442.	Osteoarthritis, Knee TKA surgery with the rotating platform mobile-bearing knee design|TKA surgery with the all-polyethylene tibia knee design Parallel Assignment Treatment Randomized Procedure|Procedure All	Comparison of Mobile-Bearing and Fixed-Bearing All-Polyethylene Tibia Total Knee Designs	Interventional	Terminated	Phase 4	2	400	osteoarthritis, knee	NA	NA
NCT00894413	NA	NA	NA	NA	NA	NA	NA	NA	NA	NA	NA	25564570	Califano JA, Khan Z, Noonan KA, Rudraraju L, Zhang Z, Wang H, Goodman S, Gourin CG, Ha PK, Fakhry C, Saunders J, Levine M, Tang M, Neuner G, Richmon JD, Blanco R, Agrawal N, Koch WM, Marur S, Weed DT, Serafini P, Borrello I. Tadalafil augments tumor specific immunity in patients with head and neck squamous cell carcinoma. Clin Cancer Res. 2015 Jan 1;21(1):30-8. doi: 10.1158/1078-0432.CCR-14-1716. Erratum in: Clin Cancer Res. 2018 Dec 1;24(23):6100.	Head and Neck Squamous Cell Carcinoma Tadalafil|Placebo Pill Parallel Assignment Treatment Randomized Drug|Other All	A Trial of Tadalafil in Patients With Squamous Cell Carcinoma of the Upper Aero Digestive Tract	Interventional	Completed	Phase 2	2	45	carcinoma, squamous cell|carcinoma|squamous cell carcinoma of head and neck	tadalafil	NA
NCT00894452	NA	NA	NA	NA	NA	NA	NA	NA	NA	NA	NA	24875677|24813900|25556837|27620325|26792095|26331953	Hajj A, Ksouda K, Peoc'h K, Curis E, Messali A, Deveaux LL, Bloch V, Prince N, Mouly S, Scherrmann JM, Lépine JP, Laplanche JL, Drici MD, Vorspan F. KCNH2 polymorphism and methadone dosage interact to enhance QT duration. Drug Alcohol Depend. 2014 Aug 1;141:34-8. doi: 10.1016/j.drugalcdep.2014.04.027. Epub 2014 May 14.|Icick R, Peoc'h K, Ksouda K, Bloch V, Laplanche JL, Lépine JP, Bellivier F, Vorspan F. OPRM1 polymorphism and lifetime suicide attempts among stabilized, methadone-maintained outpatients. Psychiatry Res. 2014 Aug 15;218(1-2):259-60. doi: 10.1016/j.psychres.2014.04.035. Epub 2014 Apr 24.|Mouly S, Bloch V, Peoc'h K, Houze P, Labat L, Ksouda K, Simoneau G, Declèves X, Bergmann JF, Scherrmann JM, Laplanche JL, Lepine JP, Vorspan F. Methadone dose in heroin-dependent patients: role of clinical factors, comedications, genetic polymorphisms and enzyme activity. Br J Clin Pharmacol. 2015 Jun;79(6):967-77. doi: 10.1111/bcp.12576.|Karsinti E, Fortias M, Dupuy G, Ksouda K, Laqueille X, Simonpoli AM, Touzeau D, Avril E, Orizet C, Belforte B, Coeuru P, Polomeni P, Icick R, Jarroir M, Bloch V, Scott J, Lépine JP, Bellivier F, Vorspan F. Anxiety disorders are associated with early onset of heroin use and rapid transition to dependence in methadone maintained patients. Psychiatry Res. 2016 Nov 30;245:423-426. doi: 10.1016/j.psychres.2016.04.064. Epub 2016 Jul 19.|Marie-Claire C, Crettol S, Cagnard N, Bloch V, Mouly S, Laplanche JL, Bellivier F, Lepine JP, Eap C, Vorspan F. Variability of response to methadone: genome-wide DNA methylation analysis in two independent cohorts. Epigenomics. 2016 Feb;8(2):181-95. doi: 10.2217/epi.15.110. Epub 2016 Jan 21.|Icick R, Peoc'h K, Karsinti E, Ksouda K, Hajj A, Bloch V, Prince N, Mouly S, Bellivier F, Lépine JP, Laplanche JL, Vorspan F. A cannabinoid receptor 1 polymorphism is protective against major depressive disorder in methadone-maintained outpatients. Am J Addict. 2015 Oct;24(7):613-20. doi: 10.1111/ajad.12273. Epub 2015 Sep 1.	Heroin Dependence NA NA NA NA NA All	NA	NA	NA	NA	NA	NA	heroin dependence	NA	NA
NCT00894816	NA	NA	NA	NA	NA	NA	NA	NA	NA	NA	NA	18086218|19298231|22417212|23895631|23838478	West CE, Gothefors L, Granström M, Käyhty H, Hammarström ML, Hernell O. Effects of feeding probiotics during weaning on infections and antibody responses to diphtheria, tetanus and Hib vaccines. Pediatr Allergy Immunol. 2008 Feb;19(1):53-60. Epub 2007 Dec 11.|West CE, Hammarström ML, Hernell O. Probiotics during weaning reduce the incidence of eczema. Pediatr Allergy Immunol. 2009 Aug;20(5):430-7. doi: 10.1111/j.1399-3038.2009.00745.x. Epub 2009 Mar 9.|West CE, Hernell O, Andersson Y, Sjöstedt M, Hammarström ML. Probiotic effects on T-cell maturation in infants during weaning. Clin Exp Allergy. 2012 Apr;42(4):540-9. doi: 10.1111/j.1365-2222.2011.03941.x.|West CE, Hammarström ML, Hernell O. Probiotics in primary prevention of allergic disease--follow-up at 8-9 years of age. Allergy. 2013 Aug;68(8):1015-20. doi: 10.1111/all.12191. Epub 2013 Jul 30.|Hasslöf P, West CE, Videhult FK, Brandelius C, Stecksén-Blicks C. Early intervention with probiotic Lactobacillus paracasei F19 has no long-term effect on caries experience. Caries Res. 2013;47(6):559-65. doi: 10.1159/000350524. Epub 2013 Jul 4.	Allergy|Asthma|Dental Caries|Eczema|Obesity Lactobacillus F19|Placebo Parallel Assignment Prevention Randomized Dietary Supplement|Dietary Supplement All	Probiotics in Prevention of Allergies, Obesity and Caries	Interventional	Completed	N/A	2	121	dental caries|obesity|hypersensitivity|eczema	NA	NA
NCT00894907	NA	NA	NA	NA	NA	NA	NA	NA	NA	NA	NA	18596637	Huber W, Umgelter A, Reindl W, Franzen M, Schmidt C, von Delius S, Geisler F, Eckel F, Fritsch R, Siveke J, Henschel B, Schmid RM. Volume assessment in patients with necrotizing pancreatitis: a comparison of intrathoracic blood volume index, central venous pressure, and hematocrit, and their correlation to cardiac index and extravascular lung water index. Crit Care Med. 2008 Aug;36(8):2348-54. doi: 10.1097/CCM.0b013e3181809928.	Acute Pancreatitis PiCCO-parameter-guided volume resuscitation|Control-group Parallel Assignment Treatment Randomized Other|Other All	Early Goal-directed Volume Resuscitation in Severe Acute Pancreatitis	Interventional	Completed	N/A	2	190	pancreatitis	NA	NA
NCT00895154	NA	NA	NA	NA	NA	NA	NA	NA	NA	NA	NA	17548550	King AA, White DA, McKinstry RC, Noetzel M, Debaun MR. A pilot randomized education rehabilitation trial is feasible in sickle cell and strokes. Neurology. 2007 Jun 5;68(23):2008-11.	Sickle Cell Disease General Tutoring|Memory Training Parallel Assignment Treatment Randomized Behavioral|Behavioral All	A Rehabilitation Program in Children With Sickle Cell Disease and Cognitive Deficits: a Pilot Study	Interventional	Completed	N/A	2	21	cognition disorders|cognitive dysfunction|anemia, sickle cell	NA	NA
NCT00895310	NA	NA	NA	NA	NA	NA	NA	NA	NA	NA	NA	25667107	Lo EN, Beckett LA, Pan CX, Robles D, Suga JM, Sands JM, Lara PN Jr. Prospective evaluation of low-dose ketoconazole plus hydrocortisone in docetaxel pre-treated castration-resistant prostate cancer patients. Prostate Cancer Prostatic Dis. 2015 Jun;18(2):144-8. doi: 10.1038/pcan.2015.2. Epub 2015 Feb 10.	Prostate Cancer Ketoconazole|Hydrocortisone NA NA NA Drug|Drug Male	NA	NA	NA	NA	NA	NA	prostatic neoplasms	ketoconazole|hydrocortisone	NA
NCT00895440	NA	NA	NA	NA	NA	NA	NA	NA	NA	NA	NA	18095233|15891953	Papanas N, Papatheodorou K, Papazoglou D, Monastiriotis C, Christakidis D, Maltezos E. A comparison of the new indicator test for sudomotor function (Neuropad) with the vibration perception threshold and the clinical examination in the diagnosis of peripheral neuropathy in subjects with type 2 diabetes. Exp Clin Endocrinol Diabetes. 2008 Feb;116(2):135-8. Epub 2007 Dec 20.|Papanas N, Papatheodorou K, Christakidis D, Papazoglou D, Giassakis G, Piperidou H, Monastiriotis C, Maltezos E. Evaluation of a new indicator test for sudomotor function (Neuropad) in the diagnosis of peripheral neuropathy in type 2 diabetic patients. Exp Clin Endocrinol Diabetes. 2005 Apr;113(4):195-8.	Diabetic Neuropathy NA NA NA NA NA All	NA	NA	NA	NA	NA	NA	peripheral nervous system diseases|diabetic neuropathies	NA	NA
NCT00895752	NA	NA	NA	NA	NA	NA	NA	NA	NA	NA	NA	21059347	Erickson CA, Weng N, Weiler IJ, Greenough WT, Stigler KA, Wink LK, McDougle CJ. Open-label riluzole in fragile X syndrome. Brain Res. 2011 Mar 22;1380:264-70. doi: 10.1016/j.brainres.2010.10.108. Epub 2010 Nov 5.	Fragile X Syndrome Riluzole NA NA NA Drug All	NA	NA	NA	NA	NA	NA	fragile x syndrome|syndrome	riluzole	NA
NCT00896623	NA	NA	NA	NA	NA	NA	NA	NA	NA	NA	NA	20309628|21169260	Yao S, Barlow WE, Albain KS, Choi JY, Zhao H, Livingston RB, Davis W, Rae JM, Yeh IT, Hutchins LF, Ravdin PM, Martino S, Lyss AP, Osborne CK, Abeloff MD, Hortobagyi GN, Hayes DF, Ambrosone CB. Manganese superoxide dismutase polymorphism, treatment-related toxicity and disease-free survival in SWOG 8897 clinical trial for breast cancer. Breast Cancer Res Treat. 2010 Nov;124(2):433-9. doi: 10.1007/s10549-010-0840-0. Epub 2010 Mar 23.|Yao S, Barlow WE, Albain KS, Choi JY, Zhao H, Livingston RB, Davis W, Rae JM, Yeh IT, Hutchins LF, Ravdin PM, Martino S, Lyss AP, Osborne CK, Abeloff M, Hortobagyi GN, Hayes DF, Ambrosone CB. Gene polymorphisms in cyclophosphamide metabolism pathway,treatment-related toxicity, and disease-free survival in SWOG 8897 clinical trial for breast cancer. Clin Cancer Res. 2010 Dec 15;16(24):6169-76. doi: 10.1158/1078-0432.CCR-10-0281.	Breast Cancer mutation analysis|polymorphism analysis|surface-enhanced laser desorption/ionization-time of flight mass spectrometry NA NA NA Genetic|Genetic|Other Female	NA	NA	NA	NA	NA	NA	breast neoplasms	NA	NA
NCT00896922	NA	NA	NA	NA	NA	NA	NA	NA	NA	NA	NA	19875761|NA	Sweetenham JW, Goldman B, LeBlanc ML, Cook JR, Tubbs RR, Press OW, Maloney DG, Fisher RI, Rimsza LM, Braziel RM, Hsi ED. Prognostic value of regulatory T cells, lymphoma-associated macrophages, and MUM-1 expression in follicular lymphoma treated before and after the introduction of monoclonal antibody therapy: a Southwest Oncology Group Study. Ann Oncol. 2010 Jun;21(6):1196-1202. doi: 10.1093/annonc/mdp460. Epub 2009 Oct 29.|Sweetenham JW, Hsi E, Goldman B, et al.: Numbers of lymphoma associated macrophages (LAMS) and regulatory T-cells (Tregs) in follicular lymphoma (FL) patients (pts) treated with and without monoclonal antibody (MoAb)-containing therapy do not correlate with overall survival (OS): a study from the Southwest Oncology Group (SWOG). [Abstract] Blood 110 (11): A-2602, 2007.	Lymphoma microarray analysis|immunohistochemistry staining method|laboratory biomarker analysis NA NA NA Genetic|Other|Other All	NA	NA	NA	NA	NA	NA	lymphoma|lymphoma, follicular	NA	NA
NCT00897104	NA	NA	NA	NA	NA	NA	NA	NA	NA	NA	NA	11422095|11284464	Ferrari MD, Loder E, McCarroll KA, Lines CR. Meta-analysis of rizatriptan efficacy in randomized controlled clinical trials. Cephalalgia. 2001 Mar;21(2):129-36.|Block GA, Goldstein J, Polis A, Reines SA, Smith ME. Efficacy and safety of rizatriptan versus standard care during long-term treatment for migraine. Rizatriptan Multicenter Study Groups. Headache. 1998 Nov-Dec;38(10):764-71.	Migraine Headache rizatriptan benzoate (MK0462)|Comparator: sumatriptan|Comparator: Placebo Parallel Assignment Treatment Randomized Drug|Drug|Drug All	MK0462 5 mg, Sumatriptan 50 mg, and Placebo Comparison Study (0462-029)	Interventional	Completed	Phase 3	3	933	headache|migraine disorders	rizatriptan|sumatriptan	NA
NCT00897130	NA	NA	NA	NA	NA	NA	NA	NA	NA	NA	NA	18042004	Abdulhaq H, Rossetti JM. The role of azacitidine in the treatment of myelodysplastic syndromes. Expert Opin Investig Drugs. 2007 Dec;16(12):1967-75. Review.	Myelodysplastic Syndrome Azacytidine NA NA NA Drug All	NA	NA	NA	NA	NA	NA	myelodysplastic syndromes|syndrome|preleukemia	azacitidine	NA
NCT00897273	NA	NA	NA	NA	NA	NA	NA	NA	NA	NA	NA	18809146	Gillison ML. Human papillomavirus-related diseases: oropharynx cancers and potential implications for adolescent HPV vaccination. J Adolesc Health. 2008 Oct;43(4 Suppl):S52-60. doi: 10.1016/j.jadohealth.2008.07.002. Review.	Head and Neck Cancer|Infection|Precancerous Condition comparative genomic hybridization|gene expression analysis|study of socioeconomic and demographic variables|evaluation of cancer risk factors|study of high risk factors NA NA NA Genetic|Genetic|Other|Procedure|Procedure Male	NA	NA	NA	NA	NA	NA	precancerous conditions|communicable diseases|infection	NA	NA
NCT00897299	NA	NA	NA	NA	NA	NA	NA	NA	NA	NA	NA	NA|NA	Badve SS, Baehner FL, Gray R, et al.: ER and PR assessment in ECOG 2197: comparison of locally determined IHC with centrally determined IHC and quantitative RT-PCR. [Abstract] American Society of Clinical Oncology 2007 Breast Cancer Symposium, 7-8 September 2007, San Francisco, California A-87, 2007.|Sparano JA, Goldstein L, Childs B, et al.: Association of individual genes with risk of relapse in operable breast cancer: analysis of E2197. [Abstract] American Society of Clinical Oncology 2007 Breast Cancer Symposium, 7-8 September 2007, San Francisco, California A-27, 2007.	Breast Cancer|Estrogen Receptor|Her-2|Pgr microarray analysis|protein expression analysis|immunohistochemistry staining method|laboratory biomarker analysis NA NA NA Genetic|Genetic|Other|Other Female	NA	NA	NA	NA	NA	NA	recurrence|breast neoplasms	NA	NA
NCT00897533	NA	NA	NA	NA	NA	NA	NA	NA	NA	NA	NA	20035238	Amann JM, Lee JW, Roder H, Brahmer J, Gonzalez A, Schiller JH, Carbone DP. Genetic and proteomic features associated with survival after treatment with erlotinib in first-line therapy of non-small cell lung cancer in Eastern Cooperative Oncology Group 3503. J Thorac Oncol. 2010 Feb;5(2):169-78. doi: 10.1097/JTO.0b013e3181c8cbd9.	Lung Cancer gene mapping|polymorphism analysis|diagnostic laboratory biomarker analysis|immunohistochemistry staining method NA NA NA Genetic|Genetic|Other|Other All	NA	NA	NA	NA	NA	NA	lung neoplasms	NA	NA
NCT00897546	NA	NA	NA	NA	NA	NA	NA	NA	NA	NA	NA	17438101	Yurkovetsky ZR, Kirkwood JM, Edington HD, Marrangoni AM, Velikokhatnaya L, Winans MT, Gorelik E, Lokshin AE. Multiplex analysis of serum cytokines in melanoma patients treated with interferon-alpha2b. Clin Cancer Res. 2007 Apr 15;13(8):2422-8.	Melanoma (Skin) laboratory biomarker analysis NA NA NA Other All	NA	NA	NA	NA	NA	NA	melanoma	NA	NA
NCT00897949	NA	NA	NA	NA	NA	NA	NA	NA	NA	NA	NA	9595867|11284464	Teall J, Tuchman M, Cutler N, Gross M, Willoughby E, Smith B, Jiang K, Reines S, Block G. Rizatriptan (MAXALT) for the acute treatment of migraine and migraine recurrence. A placebo-controlled, outpatient study. Rizatriptan 022 Study Group. Headache. 1998 Apr;38(4):281-7.|Block GA, Goldstein J, Polis A, Reines SA, Smith ME. Efficacy and safety of rizatriptan versus standard care during long-term treatment for migraine. Rizatriptan Multicenter Study Groups. Headache. 1998 Nov-Dec;38(10):764-71.	Migraine Headache rizatriptan benzoate (MK0462)|Comparator: placebo Parallel Assignment Treatment Randomized Drug|Drug All	MK0462 in Treatment of Migraine With Recurrence (MK0462-022)	Interventional	Completed	Phase 3	3	1473	headache|recurrence|migraine disorders	rizatriptan	NA
NCT00898157	NA	NA	NA	NA	NA	NA	NA	NA	NA	NA	NA	NA|16449523	Aurora V, Li S, Horning SJ, et al.: Prognostic significance of p53/p21 expression in DLBCL treated with CHOP or R-CHOP: a correlative study of E4494. [Abstract] J Clin Oncol 25 (Suppl 18): A-8038, 450s, 2007.|Winter JN, Weller EA, Horning SJ, Krajewska M, Variakojis D, Habermann TM, Fisher RI, Kurtin PJ, Macon WR, Chhanabhai M, Felgar RE, Hsi ED, Medeiros LJ, Weick JK, Reed JC, Gascoyne RD. Prognostic significance of Bcl-6 protein expression in DLBCL treated with CHOP or R-CHOP: a prospective correlative study. Blood. 2006 Jun 1;107(11):4207-13. Epub 2006 Jan 31. Erratum in: Blood. 2007 Mar 15;109(6):2292.	Lymphoma laboratory biomarker analysis NA NA NA Other All	NA	NA	NA	NA	NA	NA	lymphoma, large b-cell, diffuse|lymphoma|lymphoma, b-cell	NA	NA
NCT00898183	NA	NA	NA	NA	NA	NA	NA	NA	NA	NA	NA	18483359	Moore SR, Persons DL, Sosman JA, Bobadilla D, Bedell V, Smith DD, Wolman SR, Tuthill RJ, Moon J, Sondak VK, Slovak ML. Detection of copy number alterations in metastatic melanoma by a DNA fluorescence in situ hybridization probe panel and array comparative genomic hybridization: a southwest oncology group study (S9431). Clin Cancer Res. 2008 May 15;14(10):2927-35. doi: 10.1158/1078-0432.CCR-07-4068.	Melanoma (Skin) gene expression analysis|polymorphism analysis NA NA NA Genetic|Genetic All	NA	NA	NA	NA	NA	NA	melanoma	NA	NA
NCT00898326	NA	NA	NA	NA	NA	NA	NA	NA	NA	NA	NA	20964826	Miki K, Kiba T, Sasaki H, Kido M, Aoki M, Takahashi H, Miyakoda K, Dokiya T, Yamanaka H, Fukushima M, Egawa S. Transperineal prostate brachytherapy, using I-125 seed with or without adjuvant androgen deprivation, in patients with intermediate-risk prostate cancer: study protocol for a phase III, multicenter, randomized, controlled trial. BMC Cancer. 2010 Oct 21;10:572. doi: 10.1186/1471-2407-10-572.	Prostate Cancer biopsy NA NA NA Other Male	NA	NA	NA	NA	NA	NA	prostatic neoplasms	NA	NA
NCT00898352	NA	NA	NA	NA	NA	NA	NA	NA	NA	NA	NA	19701032|3785783	Kunos C, Simpkins F, Gibbons H, Tian C, Homesley H. Radiation therapy compared with pelvic node resection for node-positive vulvar cancer: a randomized controlled trial. Obstet Gynecol. 2009 Sep;114(3):537-546. doi: 10.1097/AOG.0b013e3181b12f99.|Homesley HD, Bundy BN, Sedlis A, Adcock L. Radiation therapy versus pelvic node resection for carcinoma of the vulva with positive groin nodes. Obstet Gynecol. 1986 Dec;68(6):733-40.	Vulvar Cancer regional lymph node dissection|radiation therapy NA NA NA Procedure|Radiation Female	NA	NA	NA	NA	NA	NA	vulvar neoplasms	NA	NA
NCT00898469	NA	NA	NA	NA	NA	NA	NA	NA	NA	NA	NA	NA	Hamilton LH, Mattano LA, Sather HN, et al.: A SERPINE1 (PAI-1) single nucleotide polymorphism predicts osteonecrosis in children treated for acute lymphoblastic leukemia: results of the Childrens Oncology Group (COG) study AALL03B2. [Abstract] Blood 108 (11): A-709, 2006.	Leukemia polymorphism analysis NA NA NA Genetic All	NA	NA	NA	NA	NA	NA	leukemia	NA	NA
NCT00898677	NA	NA	NA	NA	NA	NA	NA	NA	NA	NA	NA	11284463	Tfelt-Hansen P, Teall J, Rodriguez F, Giacovazzo M, Paz J, Malbecq W, Block GA, Reines SA, Visser WH. Oral rizatriptan versus oral sumatriptan: a direct comparative study in the acute treatment of migraine. Rizatriptan 030 Study Group. Headache. 1998 Nov-Dec;38(10):748-55.	Migraine Headache rizatriptan benzoate|rizatriptan benzoate|Comparator: sumatriptan|Comparator: Placebo Parallel Assignment Treatment Randomized Drug|Drug|Drug|Drug All	Rizatriptan 5 mg and 10 mg, Sumatriptan 100 mg, and Placebo Comparison Study (0462-030)	Interventional	Completed	Phase 3	4	1268	migraine disorders|headache	sumatriptan|rizatriptan	NA
NCT00899223	NA	NA	NA	NA	NA	NA	NA	NA	NA	NA	NA	16423993	Liu TH, Raval A, Chen SS, Matkovic JJ, Byrd JC, Plass C. CpG island methylation and expression of the secreted frizzled-related protein gene family in chronic lymphocytic leukemia. Cancer Res. 2006 Jan 15;66(2):653-8.	As one of the nation's largest cooperative cancer treatment groups, the Alliance for Clinical Trials in Oncology (Alliance) is in a unique position to organize a Leukemia Tissue Bank. The member institutions diagnose hundreds of patients with leukemia or myelodysplastic syndrome each year, and uniformly treat these patients with chemotherapy regimens. The Alliance offers centralized data management for the clinical history, the classification of the leukemia and myelodysplastic syndrome, cytogenetics, flow cytometric analysis, treatment and follow-up. The highly skilled health care providers at each member institution are familiar with obtaining informed consent, completing data questionnaires and shipping specimens. There currently exists a central processing facility where samples are prepared for a variety of cellular and molecular studies. Hence, the patient resources, the health care providers, and a processing facility for a Leukemia Tissue Bank are all in place. What is needed, however, and is addressed in the current protocol, is a formal mechanism to procure bone marrow, blood and normal tissue from patients with hematologic malignancies who are to be enrolled on Alliance (Cancer and Leukemia Group B [CALGB]) treatment studies.	Acute Leukemia|Chronic Leukemia|Myelodysplasia	biologic sample preservation procedure	NA	NA	NA	Other	All	Previously untreated patients on a CALGB treatment protocol for leukemia (acute or chronic) or myelodysplasia are eligible. Patients must be registered to CALGB 9665 prior to receiving any therapy for their disease. NA NA NA NA NA NA leukemia|preleukemia|myelodysplastic syndromes NA NA NCT00899262 NA NA NA NA NA NA NA NA NA NA NA 21092279 Lewis PD, Lewis KE, Ghosal R, Bayliss S, Lloyd AJ, Wills J, Godfrey R, Kloer P, Mur LA. Evaluation of FTIR spectroscopy as a diagnostic tool for lung cancer using sputum. BMC Cancer. 2010 Nov 23;10:640. doi: 10.1186/1471-2407-10-640.	Lung Cancer|Tobacco Use Disorder	immunohistochemistry staining method|laboratory biomarker analysis|sputum cytology|Fourier transform infrared spectroscopy|diagnostic bronchoscopy	NA	NA	NA	Other|Other|Other|Procedure|Procedure	All	NA NA NA NA NA NA tobacco use disorder|lung neoplasms NA NA NCT00899379 NA NA NA NA NA NA NA NA NA NA NA 9748025|11284464 Kramer MS, Matzura-Wolfe D, Polis A, Getson A, Amaraneni PG, Solbach MP, McHugh W, Feighner J, Silberstein S, Reines SA. A placebo-controlled crossover study of rizatriptan in the treatment of multiple migraine attacks. Rizatriptan Multiple Attack Study Group. Neurology. 1998 Sep;51(3):773-81.|Block GA, Goldstein J, Polis A, Reines SA, Smith ME. Efficacy and safety of rizatriptan versus standard care during long-term treatment for migraine. Rizatriptan Multicenter Study Groups. Headache. 1998 Nov-Dec;38(10):764-71.	Migraine Headache	rizatriptan benzoate|Comparator: Placebo	Parallel Assignment	Treatment	Randomized	Drug|Drug	All	Treatment of Multiple Attacks of Acute Migraine (0462-025) Interventional Completed Phase 3 5 473 migraine disorders|headache rizatriptan NA NCT00899548 8157795 4452128 Hazard Ratio (HR) 1.7 NA 1.18 2.45 95.0 0.001 Gehan 27870562 Visvanathan K, Fackler MS, Zhang Z, Lopez-Bujanda ZA, Jeter SC, Sokoll LJ, Garrett-Mayer E, Cope LM, Umbricht CB, Euhus DM, Forero A, Storniolo AM, Nanda R, Lin NU, Carey LA, Ingle JN, Sukumar S, Wolff AC. Monitoring of Serum DNA Methylation as an Early Independent Marker of Response and Survival in Metastatic Breast Cancer: TBCRC 005 Prospective Biomarker Study. J Clin Oncol. 2017 Mar;35(7):751-758. doi: 10.1200/JCO.2015.66.2080. Epub 2016 Nov 21.	Breast Cancer	DNA methylation analysis|microarray analysis|polymerase chain reaction|laboratory biomarker analysis	NA	NA	NA	Genetic|Genetic|Genetic|Other	Female	NA NA NA NA NA NA breast neoplasms NA Overall Survival in Patients With a High vs. Low CMI Value NCT00899548 8157798 4452129 Cox Proportional Hazard 1.19 NA 1.07 1.32 95.0 0.001 Regression, Cox 27870562 Visvanathan K, Fackler MS, Zhang Z, Lopez-Bujanda ZA, Jeter SC, Sokoll LJ, Garrett-Mayer E, Cope LM, Umbricht CB, Euhus DM, Forero A, Storniolo AM, Nanda R, Lin NU, Carey LA, Ingle JN, Sukumar S, Wolff AC. Monitoring of Serum DNA Methylation as an Early Independent Marker of Response and Survival in Metastatic Breast Cancer: TBCRC 005 Prospective Biomarker Study. J Clin Oncol. 2017 Mar;35(7):751-758. doi: 10.1200/JCO.2015.66.2080. Epub 2016 Nov 21.	Breast Cancer	DNA methylation analysis|microarray analysis|polymerase chain reaction|laboratory biomarker analysis	NA	NA	NA	Genetic|Genetic|Genetic|Other	Female	NA NA NA NA NA NA breast neoplasms NA Changes in Methylated Gene Markers as Measured by Cumulative Methylation Index NCT00899548 8157799 4452130 Hazard Ratio (HR) 1.76 NA 1.23 2.52 95.0 2e-04 Gehan 27870562 Visvanathan K, Fackler MS, Zhang Z, Lopez-Bujanda ZA, Jeter SC, Sokoll LJ, Garrett-Mayer E, Cope LM, Umbricht CB, Euhus DM, Forero A, Storniolo AM, Nanda R, Lin NU, Carey LA, Ingle JN, Sukumar S, Wolff AC. Monitoring of Serum DNA Methylation as an Early Independent Marker of Response and Survival in Metastatic Breast Cancer: TBCRC 005 Prospective Biomarker Study. J Clin Oncol. 2017 Mar;35(7):751-758. doi: 10.1200/JCO.2015.66.2080. Epub 2016 Nov 21.	Breast Cancer	DNA methylation analysis|microarray analysis|polymerase chain reaction|laboratory biomarker analysis	NA	NA	NA	Genetic|Genetic|Genetic|Other	Female	NA NA NA NA NA NA breast neoplasms NA Progression-free Survival in Patients With a High vs. Low Cumulative Methylation Index (CMI) Value NCT00899574 NA NA NA NA NA NA NA NA NA NA NA 22767669 Adams S, Kozhaya L, Martiniuk F, Meng TC, Chiriboga L, Liebes L, Hochman T, Shuman N, Axelrod D, Speyer J, Novik Y, Tiersten A, Goldberg JD, Formenti SC, Bhardwaj N, Unutmaz D, Demaria S. Topical TLR7 agonist imiquimod can induce immune-mediated rejection of skin metastases in patients with breast cancer. Clin Cancer Res. 2012 Dec 15;18(24):6748-57. doi: 10.1158/1078-0432.CCR-12-1149. Epub 2012 Jul 5.	Breast Cancer|Breast Neoplasms	Imiquimod	NA	NA	NA	Drug	Female	NA NA NA NA NA NA breast neoplasms|recurrence imiquimod NA NCT00900185 NA NA NA NA NA NA NA NA NA NA NA 15662127|NA Macpherson GR, Singh AS, Bennett CL, Venzon DJ, Liewehr DJ, Franks ME, Dahut WL, Kantoff PW, Price DK, Figg WD. Genotyping and functional analysis of the D104N variant of human endostatin. Cancer Biol Ther. 2004 Dec;3(12):1298-303. Epub 2004 Dec 16.|Price DK, Macpherson GR, Dahut W, et al.: A mutation in COL18A1 and the association with prostate cancer. [Abstract] American Association for Cancer Research: 94th Annual Meeting, 11-14th July 2003, Washington, D.C. 44: A-4054, 810, 2003.	Prostate Cancer	mutation analysis|polymerase chain reaction|polymorphism analysis	NA	NA	NA	Genetic|Genetic|Genetic	Male	NA NA NA NA NA NA prostatic neoplasms NA NA NCT00900224 NA NA NA NA NA NA NA NA NA NA NA 20442368 Becker H, Marcucci G, Maharry K, Radmacher MD, Mrózek K, Margeson D, Whitman SP, Paschka P, Holland KB, Schwind S, Wu YZ, Powell BL, Carter TH, Kolitz JE, Wetzler M, Carroll AJ, Baer MR, Moore JO, Caligiuri MA, Larson RA, Bloomfield CD. Mutations of the Wilms tumor 1 gene (WT1) in older patients with primary cytogenetically normal acute myeloid leukemia: a Cancer and Leukemia Group B study. Blood. 2010 Aug 5;116(5):788-92. doi: 10.1182/blood-2010-01-262543. Epub 2010 May 4.	Leukemia	DNA analysis|DNA methylation analysis|gene expression analysis|mutation analysis|polymerase chain reaction|reverse transcriptase-polymerase chain reaction|high performance liquid chromatography|laboratory biomarker analysis	NA	NA	NA	Genetic|Genetic|Genetic|Genetic|Genetic|Genetic|Other|Other	All	NA NA NA NA NA NA leukemia, myeloid|leukemia, myeloid, acute|leukemia NA NA NCT00900484 NA NA NA NA NA NA NA NA NA NA NA 12121233 Pileri SA, Grogan TM, Harris NL, Banks P, Campo E, Chan JK, Favera RD, Delsol G, De Wolf-Peeters C, Falini B, Gascoyne RD, Gaulard P, Gatter KC, Isaacson PG, Jaffe ES, Kluin P, Knowles DM, Mason DY, Mori S, Müller-Hermelink HK, Piris MA, Ralfkiaer E, Stein H, Su IJ, Warnke RA, Weiss LM. Tumours of histiocytes and accessory dendritic cells: an immunohistochemical approach to classification from the International Lymphoma Study Group based on 61 cases. Histopathology. 2002 Jul;41(1):1-29.	Lymphoma	biologic sample preservation procedure|immunohistochemistry staining method|laboratory biomarker analysis	NA	NA	NA	Other|Other|Other	All	NA NA NA NA NA NA lymphoma NA NA NCT00900822 NA NA NA NA NA NA NA NA NA NA NA 20491816|20162114 Lindgren C, Mordenfeld A, Hallman M. A prospective 1-year clinical and radiographic study of implants placed after maxillary sinus floor augmentation with synthetic biphasic calcium phosphate or deproteinized bovine bone. Clin Implant Dent Relat Res. 2012 Mar;14(1):41-50. doi: 10.1111/j.1708-8208.2010.00224.x. Epub 2010 May 11.|Lindgren C, Sennerby L, Mordenfeld A, Hallman M. Clinical histology of microimplants placed in two different biomaterials. Int J Oral Maxillofac Implants. 2009 Nov-Dec;24(6):1093-100.	Alveolar Bone Loss|Jaw, Edentulous, Partially	Straumann Bone Ceramic|BioOss	Parallel Assignment	Treatment	Randomized	Device|Device	All	Straumann Bone Ceramic Versus BioOss in Sinus Elevation Interventional Completed N/A 2 11 alveolar bone loss|jaw, edentulous, partially|jaw, edentulous NA NA NCT00901121 NA NA NA NA NA NA NA NA NA NA NA 18705811 Cordaro L, Bosshardt DD, Palattella P, Rao W, Serino G, Chiapasco M. Maxillary sinus grafting with Bio-Oss or Straumann Bone Ceramic: histomorphometric results from a randomized controlled multicenter clinical trial. Clin Oral Implants Res. 2008 Aug;19(8):796-803. doi: 10.1111/j.1600-0501.2008.01565.x.	Bone Loss|Teeth Loss	Straumann BoneCeramic|Bio-Oss	Parallel Assignment	Treatment	Randomized	Device|Device	All	Maxillary Sinus Elevation With Bio-Oss or Straumann BoneCeramic Interventional Completed N/A 2 48 tooth loss NA NA NCT00901134 NA NA NA NA NA NA NA NA NA NA NA 21471669 Yokoyama H, Nagao K, Hase M, Tahara Y, Hazui H, Arimoto H, Kashiwase K, Sawano H, Yasuga Y, Kuroda Y, Kasaoka S, Shirai S, Yonemoto N, Nonogi H; J-PULSE-Hypo Investigators. Impact of therapeutic hypothermia in the treatment of patients with out-of-hospital cardiac arrest from the J-PULSE-HYPO study registry. Circ J. 2011;75(5):1063-70. Epub 2011 Apr 7.	Cardiac Arrest	NA	NA	NA	NA	NA	All	NA NA NA NA NA NA heart arrest|hypothermia NA NA NCT00901238 NA NA NA NA NA NA NA NA NA NA NA 18342944 Abramson DH, Dunkel IJ, Brodie SE, Kim JW, Gobin YP. A phase I/II study of direct intraarterial (ophthalmic artery) chemotherapy with melphalan for intraocular retinoblastoma initial results. Ophthalmology. 2008 Aug;115(8):1398-404, 1404.e1. doi: 10.1016/j.ophtha.2007.12.014. Epub 2008 Mar 14.	Retinoblastoma	Intra-arterial Chemotherapy	NA	NA	NA	Procedure	All	NA NA NA NA NA NA retinoblastoma NA NA NCT00901368 NA NA NA NA NA NA NA NA NA NA NA 23524015 Barnes N, van Noord JA, Brindicci C, Lindemann L, Varoli G, Perpiña M, Guastalla D, Casula D, Patel S, Chanez P; FACTO (Foster® As Complete Treatment Option) Study Group. Stepping-across controlled asthmatic patients to extrafine beclometasone/formoterol combination. Pulm Pharmacol Ther. 2013 Oct;26(5):555-61. doi: 10.1016/j.pupt.2013.01.011. Epub 2013 Mar 22.	Asthmatic Patients	FOSTER|Seretide	Parallel Assignment	Treatment	Randomized	Drug|Drug	All	FACTO Study (Foster® As Complete Treatment Option) Interventional Completed Phase 4 2 431 asthma fluticasone-salmeterol drug combination NA NCT00901407 NA NA NA NA NA NA NA NA NA NA NA NA|NA Barbee, J.G., Jamhour, N,J., Stewart, J.W., Shelton, R.C., Reimherr, F.W., Thompson, P.M., Conrad, E.J. &Thompson, T.R. (2007, May). Lamotrigine as an antidepressant augmentation in treatment refractory unipolar depression. Poster session presented at the annual meeting of the American Psychiatric Association, San Diego, CA.|Barbee, J.G., Jamhour, N,J. & Conrad, E.J. (2007, June). Predictors of response to lamotrigine augmentation in treatment refractory unipolar depression. Poster session presented at the annual meeting of the New Clinical Drug Evaluation Unit, Boca Raton, FL.	Unipolar Depression	lamotrigine|placebo|paroxetine	Parallel Assignment	Treatment	Randomized	Drug|Drug|Drug	All	Lamotrigine Augmentation in Resistant Depression Interventional Completed N/A 2 138 depressive disorder|depression lamotrigine|paroxetine NA NCT00901511 NA NA NA NA NA NA NA NA NA NA NA 15083749|16507860 Beccaria M, Luisetti M, Rodi G, Corsico A, Zoia MC, Colato S, Pochetti P, Braschi A, Pozzi E, Cerveri I. Long-term durable benefit after whole lung lavage in pulmonary alveolar proteinosis. Eur Respir J. 2004 Apr;23(4):526-31.|Wylam ME, Ten R, Prakash UB, Nadrous HF, Clawson ML, Anderson PM. Aerosol granulocyte-macrophage colony-stimulating factor for pulmonary alveolar proteinosis. Eur Respir J. 2006 Mar;27(3):585-93.	Pulmonary Alveolar Proteinosis	GM-CSF [Leukine (Sargramostim)]|WLL	Parallel Assignment	Treatment	Randomized	Drug|Procedure	All	Whole Lung Lavage (WLL)/Inhaled Granulocyte-macrophage Colony-stimulating Factor (GM-CSF) in Autoimmune Pulmonary Alveolar Proteinosis (PAP) Interventional Unknown status Phase 2/Phase 3 2 18 pulmonary alveolar proteinosis sargramostim|molgramostim NA NCT00901758 NA NA NA NA NA NA NA NA NA NA NA 19701035 Hilton J, Allan B, Swaby C, Wah R, Jarrell J, Wood S, Ross S, Tran Q. Intravenous nitroglycerin for external cephalic version: a randomized controlled trial. Obstet Gynecol. 2009 Sep;114(3):560-567. doi: 10.1097/AOG.0b013e3181b05a19. Erratum in: Obstet Gynecol. 2009 Nov;114(5):1148. Wah, Raouf [corrected to Wahba, Raouf].	Breech Presentation|Pregnancy Complication	IV Nitroglycerin|Normal saline	Parallel Assignment	Treatment	Randomized	Drug|Drug	Female	Intravenous (IV) Nitroglycerin for Versions in Multiparous Women Interventional Completed N/A 2 44 breech presentation|pregnancy complications nitroglycerin NA NCT00901992 NA NA NA NA NA NA NA NA NA NA NA 21715124 Hermanns N, Kulzer B, Maier B, Mahr M, Haak T. The effect of an education programme (MEDIAS 2 ICT) involving intensive insulin treatment for people with type 2 diabetes. Patient Educ Couns. 2012 Feb;86(2):226-32. doi: 10.1016/j.pec.2011.05.017. Epub 2011 Jun 28.	Type 2 Diabetes	MEDIAS 2 ICT|Current ICT program (ACC-ICT)	Parallel Assignment	Treatment	Randomized	Behavioral|Behavioral	All	Evaluation of a Self-management Oriented Diabetes Education Program for Intensified Insulin Therapy in Type 2 Diabetes Interventional Completed N/A 2 186 diabetes mellitus, type 2|diabetes mellitus NA NA NCT00902018 NA NA NA NA NA NA NA NA NA NA NA 25132654 Mitchell WB, Pinheiro MP, Boulad N, Kaplan D, Edison MN, Psaila B, Karpoff M, White MJ, Josefsson EC, Kile BT, Bussel JB. Effect of thrombopoietin receptor agonists on the apoptotic profile of platelets in patients with chronic immune thrombocytopenia. Am J Hematol. 2014 Dec;89(12):E228-34. doi: 10.1002/ajh.23832. Epub 2014 Sep 2.	Immune Thrombocytopenia	Eltrombopag|Romiplostim|healthy controls	NA	NA	NA	Drug|Drug|Other	All	Eltrombopag and the Bcl-extra-large (xL) Pathway in Idiopathic Thrombocytopenic Purpura (ITP) Interventional Completed Phase 2 3 20 purpura, thrombocytopenic, idiopathic|thrombocytopenia NA NA NCT00902395 NA NA NA NA NA NA NA NA NA NA NA 22631626 Moreira TA, Costa PS, Costa LR, Jesus-França CM, Antunes DE, Gomes HS, Neto OA. Combined oral midazolam-ketamine better than midazolam alone for sedation of young children: a randomized controlled trial. Int J Paediatr Dent. 2013 May;23(3):207-15. doi: 10.1111/j.1365-263X.2012.01246.x. Epub 2012 May 28.	Child Behavior|Conscious Sedation Failure During Procedure|Dental Caries	Midazolam|Protective stabilization|Midazolam, ketamine	Parallel Assignment	Treatment	Randomized	Drug|Behavioral|Drug	All	Efficacy of Moderate Sedation for Dental Treatment of Young Children Interventional Completed Phase 4 3 41 dental caries midazolam|ketamine NA NCT00902551 NA NA NA NA NA NA NA NA NA NA NA 19825960 Tong H, Shen R, Wang Z, Kan Y, Wang Y, Li F, Wang F, Yang J, Guo X; Mass Cervical Cancer Screening Regimen Group. DNA ploidy cytometry testing for cervical cancer screening in China (DNACIC Trial): a prospective randomized, controlled trial. Clin Cancer Res. 2009 Oct 15;15(20):6438-45. doi: 10.1158/1078-0432.CCR-09-1689. Epub 2009 Oct 13.	Cervical Cancer	NA	NA	NA	NA	NA	Female	NA NA NA NA NA NA uterine cervical neoplasms NA NA NCT00902577 8157507 4452058 Odds Ratio (OR) 0.884 NA 0.735 1.064 95.0 0.1921 Regression, Logistic 29902200|27185374 Ratai EM, Zhang Z, Fink J, Muzi M, Hanna L, Greco E, Richards T, Kim D, Andronesi OC, Mintz A, Kostakoglu L, Prah M, Ellingson B, Schmainda K, Sorensen G, Barboriak D, Mankoff D, Gerstner ER; ACRIN 6684 trial group. ACRIN 6684: Multicenter, phase II assessment of tumor hypoxia in newly diagnosed glioblastoma using magnetic resonance spectroscopy. PLoS One. 2018 Jun 14;13(6):e0198548. doi: 10.1371/journal.pone.0198548. eCollection 2018.|Gerstner ER, Zhang Z, Fink JR, Muzi M, Hanna L, Greco E, Prah M, Schmainda KM, Mintz A, Kostakoglu L, Eikman EA, Ellingson BM, Ratai EM, Sorensen AG, Barboriak DP, Mankoff DA; ACRIN 6684 Trial Group. ACRIN 6684: Assessment of Tumor Hypoxia in Newly Diagnosed Glioblastoma Using 18F-FMISO PET and MRI. Clin Cancer Res. 2016 Oct 15;22(20):5079-5086. Epub 2016 May 16.	Adult Giant Cell Glioblastoma|Adult Glioblastoma|Adult Gliosarcoma	FMISO|MRI|PET|MRS	NA	NA	NA	Drug|Other|Other|Other	All	NA NA NA NA NA NA hypoxia|glioblastoma|gliosarcoma misonidazole Association of Baseline FMISO PET and MRI Features With Time-to-Progression (TTP) NCT00902577 8157507 4452065 Odds Ratio (OR) 0.991 NA 0.403 2.434 95.0 0.9836 Regression, Logistic 29902200|27185374 Ratai EM, Zhang Z, Fink J, Muzi M, Hanna L, Greco E, Richards T, Kim D, Andronesi OC, Mintz A, Kostakoglu L, Prah M, Ellingson B, Schmainda K, Sorensen G, Barboriak D, Mankoff D, Gerstner ER; ACRIN 6684 trial group. ACRIN 6684: Multicenter, phase II assessment of tumor hypoxia in newly diagnosed glioblastoma using magnetic resonance spectroscopy. PLoS One. 2018 Jun 14;13(6):e0198548. doi: 10.1371/journal.pone.0198548. eCollection 2018.|Gerstner ER, Zhang Z, Fink JR, Muzi M, Hanna L, Greco E, Prah M, Schmainda KM, Mintz A, Kostakoglu L, Eikman EA, Ellingson BM, Ratai EM, Sorensen AG, Barboriak DP, Mankoff DA; ACRIN 6684 Trial Group. ACRIN 6684: Assessment of Tumor Hypoxia in Newly Diagnosed Glioblastoma Using 18F-FMISO PET and MRI. Clin Cancer Res. 2016 Oct 15;22(20):5079-5086. Epub 2016 May 16.	Adult Giant Cell Glioblastoma|Adult Glioblastoma|Adult Gliosarcoma	FMISO|MRI|PET|MRS	NA	NA	NA	Drug|Other|Other|Other	All	NA NA NA NA NA NA hypoxia|glioblastoma|gliosarcoma misonidazole Association of Baseline FMISO PET and MRI Features With Time-to-Progression (TTP) NCT00902577 8157507 4452056 Area Under the Curve (AUC) 0.59 NA 0.39 0.78 95.0 NA 29902200|27185374 Ratai EM, Zhang Z, Fink J, Muzi M, Hanna L, Greco E, Richards T, Kim D, Andronesi OC, Mintz A, Kostakoglu L, Prah M, Ellingson B, Schmainda K, Sorensen G, Barboriak D, Mankoff D, Gerstner ER; ACRIN 6684 trial group. ACRIN 6684: Multicenter, phase II assessment of tumor hypoxia in newly diagnosed glioblastoma using magnetic resonance spectroscopy. PLoS One. 2018 Jun 14;13(6):e0198548. doi: 10.1371/journal.pone.0198548. eCollection 2018.|Gerstner ER, Zhang Z, Fink JR, Muzi M, Hanna L, Greco E, Prah M, Schmainda KM, Mintz A, Kostakoglu L, Eikman EA, Ellingson BM, Ratai EM, Sorensen AG, Barboriak DP, Mankoff DA; ACRIN 6684 Trial Group. ACRIN 6684: Assessment of Tumor Hypoxia in Newly Diagnosed Glioblastoma Using 18F-FMISO PET and MRI. Clin Cancer Res. 2016 Oct 15;22(20):5079-5086. Epub 2016 May 16.	Adult Giant Cell Glioblastoma|Adult Glioblastoma|Adult Gliosarcoma	FMISO|MRI|PET|MRS	NA	NA	NA	Drug|Other|Other|Other	All	NA NA NA NA NA NA hypoxia|glioblastoma|gliosarcoma misonidazole Association of Baseline FMISO PET and MRI Features With Time-to-Progression (TTP) NCT00902577 8157507 4452062 Odds Ratio (OR) 0.919 NA 0.602 1.402 95.0 0.6941 Regression, Logistic 29902200|27185374 Ratai EM, Zhang Z, Fink J, Muzi M, Hanna L, Greco E, Richards T, Kim D, Andronesi OC, Mintz A, Kostakoglu L, Prah M, Ellingson B, Schmainda K, Sorensen G, Barboriak D, Mankoff D, Gerstner ER; ACRIN 6684 trial group. ACRIN 6684: Multicenter, phase II assessment of tumor hypoxia in newly diagnosed glioblastoma using magnetic resonance spectroscopy. PLoS One. 2018 Jun 14;13(6):e0198548. doi: 10.1371/journal.pone.0198548. eCollection 2018.|Gerstner ER, Zhang Z, Fink JR, Muzi M, Hanna L, Greco E, Prah M, Schmainda KM, Mintz A, Kostakoglu L, Eikman EA, Ellingson BM, Ratai EM, Sorensen AG, Barboriak DP, Mankoff DA; ACRIN 6684 Trial Group. ACRIN 6684: Assessment of Tumor Hypoxia in Newly Diagnosed Glioblastoma Using 18F-FMISO PET and MRI. Clin Cancer Res. 2016 Oct 15;22(20):5079-5086. Epub 2016 May 16.	Adult Giant Cell Glioblastoma|Adult Glioblastoma|Adult Gliosarcoma	FMISO|MRI|PET|MRS	NA	NA	NA	Drug|Other|Other|Other	All	NA NA NA NA NA NA hypoxia|glioblastoma|gliosarcoma misonidazole Association of Baseline FMISO PET and MRI Features With Time-to-Progression (TTP) NCT00902577 8157507 4452059 Odds Ratio (OR) 0.855 NA 0.539 1.357 95.0 0.5069 Regression, Logistic 29902200|27185374 Ratai EM, Zhang Z, Fink J, Muzi M, Hanna L, Greco E, Richards T, Kim D, Andronesi OC, Mintz A, Kostakoglu L, Prah M, Ellingson B, Schmainda K, Sorensen G, Barboriak D, Mankoff D, Gerstner ER; ACRIN 6684 trial group. ACRIN 6684: Multicenter, phase II assessment of tumor hypoxia in newly diagnosed glioblastoma using magnetic resonance spectroscopy. PLoS One. 2018 Jun 14;13(6):e0198548. doi: 10.1371/journal.pone.0198548. eCollection 2018.|Gerstner ER, Zhang Z, Fink JR, Muzi M, Hanna L, Greco E, Prah M, Schmainda KM, Mintz A, Kostakoglu L, Eikman EA, Ellingson BM, Ratai EM, Sorensen AG, Barboriak DP, Mankoff DA; ACRIN 6684 Trial Group. ACRIN 6684: Assessment of Tumor Hypoxia in Newly Diagnosed Glioblastoma Using 18F-FMISO PET and MRI. Clin Cancer Res. 2016 Oct 15;22(20):5079-5086. Epub 2016 May 16.	Adult Giant Cell Glioblastoma|Adult Glioblastoma|Adult Gliosarcoma	FMISO|MRI|PET|MRS	NA	NA	NA	Drug|Other|Other|Other	All	NA NA NA NA NA NA hypoxia|glioblastoma|gliosarcoma misonidazole Association of Baseline FMISO PET and MRI Features With Time-to-Progression (TTP) NCT00902577 8157507 4452068 Hazard Ratio (HR) 1.28 NA 1.06 1.54 95.0 0.0096 Regression, Cox 29902200|27185374 Ratai EM, Zhang Z, Fink J, Muzi M, Hanna L, Greco E, Richards T, Kim D, Andronesi OC, Mintz A, Kostakoglu L, Prah M, Ellingson B, Schmainda K, Sorensen G, Barboriak D, Mankoff D, Gerstner ER; ACRIN 6684 trial group. ACRIN 6684: Multicenter, phase II assessment of tumor hypoxia in newly diagnosed glioblastoma using magnetic resonance spectroscopy. PLoS One. 2018 Jun 14;13(6):e0198548. doi: 10.1371/journal.pone.0198548. eCollection 2018.|Gerstner ER, Zhang Z, Fink JR, Muzi M, Hanna L, Greco E, Prah M, Schmainda KM, Mintz A, Kostakoglu L, Eikman EA, Ellingson BM, Ratai EM, Sorensen AG, Barboriak DP, Mankoff DA; ACRIN 6684 Trial Group. ACRIN 6684: Assessment of Tumor Hypoxia in Newly Diagnosed Glioblastoma Using 18F-FMISO PET and MRI. Clin Cancer Res. 2016 Oct 15;22(20):5079-5086. Epub 2016 May 16.	Adult Giant Cell Glioblastoma|Adult Glioblastoma|Adult Gliosarcoma	FMISO|MRI|PET|MRS	NA	NA	NA	Drug|Other|Other|Other	All	NA NA NA NA NA NA hypoxia|glioblastoma|gliosarcoma misonidazole Association of Baseline FMISO PET and MRI Features With Time-to-Progression (TTP) NCT00902577 8157507 4452053 Area Under the Curve (AUC) 0.64 NA 0.44 0.84 95.0 NA 29902200|27185374 Ratai EM, Zhang Z, Fink J, Muzi M, Hanna L, Greco E, Richards T, Kim D, Andronesi OC, Mintz A, Kostakoglu L, Prah M, Ellingson B, Schmainda K, Sorensen G, Barboriak D, Mankoff D, Gerstner ER; ACRIN 6684 trial group. ACRIN 6684: Multicenter, phase II assessment of tumor hypoxia in newly diagnosed glioblastoma using magnetic resonance spectroscopy. PLoS One. 2018 Jun 14;13(6):e0198548. doi: 10.1371/journal.pone.0198548. eCollection 2018.|Gerstner ER, Zhang Z, Fink JR, Muzi M, Hanna L, Greco E, Prah M, Schmainda KM, Mintz A, Kostakoglu L, Eikman EA, Ellingson BM, Ratai EM, Sorensen AG, Barboriak DP, Mankoff DA; ACRIN 6684 Trial Group. ACRIN 6684: Assessment of Tumor Hypoxia in Newly Diagnosed Glioblastoma Using 18F-FMISO PET and MRI. Clin Cancer Res. 2016 Oct 15;22(20):5079-5086. Epub 2016 May 16.	Adult Giant Cell Glioblastoma|Adult Glioblastoma|Adult Gliosarcoma	FMISO|MRI|PET|MRS	NA	NA	NA	Drug|Other|Other|Other	All	NA NA NA NA NA NA hypoxia|glioblastoma|gliosarcoma misonidazole Association of Baseline FMISO PET and MRI Features With Time-to-Progression (TTP) NCT00902577 8157507 4452063 Odds Ratio (OR) 0.993 NA 0.775 1.273 95.0 0.9554 Regression, Logistic 29902200|27185374 Ratai EM, Zhang Z, Fink J, Muzi M, Hanna L, Greco E, Richards T, Kim D, Andronesi OC, Mintz A, Kostakoglu L, Prah M, Ellingson B, Schmainda K, Sorensen G, Barboriak D, Mankoff D, Gerstner ER; ACRIN 6684 trial group. ACRIN 6684: Multicenter, phase II assessment of tumor hypoxia in newly diagnosed glioblastoma using magnetic resonance spectroscopy. PLoS One. 2018 Jun 14;13(6):e0198548. doi: 10.1371/journal.pone.0198548. eCollection 2018.|Gerstner ER, Zhang Z, Fink JR, Muzi M, Hanna L, Greco E, Prah M, Schmainda KM, Mintz A, Kostakoglu L, Eikman EA, Ellingson BM, Ratai EM, Sorensen AG, Barboriak DP, Mankoff DA; ACRIN 6684 Trial Group. ACRIN 6684: Assessment of Tumor Hypoxia in Newly Diagnosed Glioblastoma Using 18F-FMISO PET and MRI. Clin Cancer Res. 2016 Oct 15;22(20):5079-5086. Epub 2016 May 16.	Adult Giant Cell Glioblastoma|Adult Glioblastoma|Adult Gliosarcoma	FMISO|MRI|PET|MRS	NA	NA	NA	Drug|Other|Other|Other	All	NA NA NA NA NA NA hypoxia|glioblastoma|gliosarcoma misonidazole Association of Baseline FMISO PET and MRI Features With Time-to-Progression (TTP) NCT00902577 8157507 4452069 Hazard Ratio (HR) 1.3 NA 1.04 1.63 95.0 0.021 Regression, Cox 29902200|27185374 Ratai EM, Zhang Z, Fink J, Muzi M, Hanna L, Greco E, Richards T, Kim D, Andronesi OC, Mintz A, Kostakoglu L, Prah M, Ellingson B, Schmainda K, Sorensen G, Barboriak D, Mankoff D, Gerstner ER; ACRIN 6684 trial group. ACRIN 6684: Multicenter, phase II assessment of tumor hypoxia in newly diagnosed glioblastoma using magnetic resonance spectroscopy. PLoS One. 2018 Jun 14;13(6):e0198548. doi: 10.1371/journal.pone.0198548. eCollection 2018.|Gerstner ER, Zhang Z, Fink JR, Muzi M, Hanna L, Greco E, Prah M, Schmainda KM, Mintz A, Kostakoglu L, Eikman EA, Ellingson BM, Ratai EM, Sorensen AG, Barboriak DP, Mankoff DA; ACRIN 6684 Trial Group. ACRIN 6684: Assessment of Tumor Hypoxia in Newly Diagnosed Glioblastoma Using 18F-FMISO PET and MRI. Clin Cancer Res. 2016 Oct 15;22(20):5079-5086. Epub 2016 May 16.	Adult Giant Cell Glioblastoma|Adult Glioblastoma|Adult Gliosarcoma	FMISO|MRI|PET|MRS	NA	NA	NA	Drug|Other|Other|Other	All	NA NA NA NA NA NA hypoxia|glioblastoma|gliosarcoma misonidazole Association of Baseline FMISO PET and MRI Features With Time-to-Progression (TTP) NCT00902577 8157507 4452070 Hazard Ratio (HR) 1.1 NA 0.99 1.23 95.0 0.074 Regression, Cox 29902200|27185374 Ratai EM, Zhang Z, Fink J, Muzi M, Hanna L, Greco E, Richards T, Kim D, Andronesi OC, Mintz A, Kostakoglu L, Prah M, Ellingson B, Schmainda K, Sorensen G, Barboriak D, Mankoff D, Gerstner ER; ACRIN 6684 trial group. ACRIN 6684: Multicenter, phase II assessment of tumor hypoxia in newly diagnosed glioblastoma using magnetic resonance spectroscopy. PLoS One. 2018 Jun 14;13(6):e0198548. doi: 10.1371/journal.pone.0198548. eCollection 2018.|Gerstner ER, Zhang Z, Fink JR, Muzi M, Hanna L, Greco E, Prah M, Schmainda KM, Mintz A, Kostakoglu L, Eikman EA, Ellingson BM, Ratai EM, Sorensen AG, Barboriak DP, Mankoff DA; ACRIN 6684 Trial Group. ACRIN 6684: Assessment of Tumor Hypoxia in Newly Diagnosed Glioblastoma Using 18F-FMISO PET and MRI. Clin Cancer Res. 2016 Oct 15;22(20):5079-5086. Epub 2016 May 16.	Adult Giant Cell Glioblastoma|Adult Glioblastoma|Adult Gliosarcoma	FMISO|MRI|PET|MRS	NA	NA	NA	Drug|Other|Other|Other	All	NA NA NA NA NA NA hypoxia|glioblastoma|gliosarcoma misonidazole Association of Baseline FMISO PET and MRI Features With Time-to-Progression (TTP) NCT00902577 8157507 4452071 Hazard Ratio (HR) 1.01 NA 0.98 1.04 95.0 0.355 Regression, Cox 29902200|27185374 Ratai EM, Zhang Z, Fink J, Muzi M, Hanna L, Greco E, Richards T, Kim D, Andronesi OC, Mintz A, Kostakoglu L, Prah M, Ellingson B, Schmainda K, Sorensen G, Barboriak D, Mankoff D, Gerstner ER; ACRIN 6684 trial group. ACRIN 6684: Multicenter, phase II assessment of tumor hypoxia in newly diagnosed glioblastoma using magnetic resonance spectroscopy. PLoS One. 2018 Jun 14;13(6):e0198548. doi: 10.1371/journal.pone.0198548. eCollection 2018.|Gerstner ER, Zhang Z, Fink JR, Muzi M, Hanna L, Greco E, Prah M, Schmainda KM, Mintz A, Kostakoglu L, Eikman EA, Ellingson BM, Ratai EM, Sorensen AG, Barboriak DP, Mankoff DA; ACRIN 6684 Trial Group. ACRIN 6684: Assessment of Tumor Hypoxia in Newly Diagnosed Glioblastoma Using 18F-FMISO PET and MRI. Clin Cancer Res. 2016 Oct 15;22(20):5079-5086. Epub 2016 May 16.	Adult Giant Cell Glioblastoma|Adult Glioblastoma|Adult Gliosarcoma	FMISO|MRI|PET|MRS	NA	NA	NA	Drug|Other|Other|Other	All	NA NA NA NA NA NA hypoxia|glioblastoma|gliosarcoma misonidazole Association of Baseline FMISO PET and MRI Features With Time-to-Progression (TTP) NCT00902577 8157507 4452055 Area Under the Curve (AUC) 0.64 NA 0.46 0.83 95.0 NA 29902200|27185374 Ratai EM, Zhang Z, Fink J, Muzi M, Hanna L, Greco E, Richards T, Kim D, Andronesi OC, Mintz A, Kostakoglu L, Prah M, Ellingson B, Schmainda K, Sorensen G, Barboriak D, Mankoff D, Gerstner ER; ACRIN 6684 trial group. ACRIN 6684: Multicenter, phase II assessment of tumor hypoxia in newly diagnosed glioblastoma using magnetic resonance spectroscopy. PLoS One. 2018 Jun 14;13(6):e0198548. doi: 10.1371/journal.pone.0198548. eCollection 2018.|Gerstner ER, Zhang Z, Fink JR, Muzi M, Hanna L, Greco E, Prah M, Schmainda KM, Mintz A, Kostakoglu L, Eikman EA, Ellingson BM, Ratai EM, Sorensen AG, Barboriak DP, Mankoff DA; ACRIN 6684 Trial Group. ACRIN 6684: Assessment of Tumor Hypoxia in Newly Diagnosed Glioblastoma Using 18F-FMISO PET and MRI. Clin Cancer Res. 2016 Oct 15;22(20):5079-5086. Epub 2016 May 16.	Adult Giant Cell Glioblastoma|Adult Glioblastoma|Adult Gliosarcoma	FMISO|MRI|PET|MRS	NA	NA	NA	Drug|Other|Other|Other	All	NA NA NA NA NA NA hypoxia|glioblastoma|gliosarcoma misonidazole Association of Baseline FMISO PET and MRI Features With Time-to-Progression (TTP) NCT00902577 8157507 4452054 Area Under the Curve (AUC) 0.62 NA 0.42 0.83 95.0 NA 29902200|27185374 Ratai EM, Zhang Z, Fink J, Muzi M, Hanna L, Greco E, Richards T, Kim D, Andronesi OC, Mintz A, Kostakoglu L, Prah M, Ellingson B, Schmainda K, Sorensen G, Barboriak D, Mankoff D, Gerstner ER; ACRIN 6684 trial group. ACRIN 6684: Multicenter, phase II assessment of tumor hypoxia in newly diagnosed glioblastoma using magnetic resonance spectroscopy. PLoS One. 2018 Jun 14;13(6):e0198548. doi: 10.1371/journal.pone.0198548. eCollection 2018.|Gerstner ER, Zhang Z, Fink JR, Muzi M, Hanna L, Greco E, Prah M, Schmainda KM, Mintz A, Kostakoglu L, Eikman EA, Ellingson BM, Ratai EM, Sorensen AG, Barboriak DP, Mankoff DA; ACRIN 6684 Trial Group. ACRIN 6684: Assessment of Tumor Hypoxia in Newly Diagnosed Glioblastoma Using 18F-FMISO PET and MRI. Clin Cancer Res. 2016 Oct 15;22(20):5079-5086. Epub 2016 May 16.	Adult Giant Cell Glioblastoma|Adult Glioblastoma|Adult Gliosarcoma	FMISO|MRI|PET|MRS	NA	NA	NA	Drug|Other|Other|Other	All	NA NA NA NA NA NA hypoxia|glioblastoma|gliosarcoma misonidazole Association of Baseline FMISO PET and MRI Features With Time-to-Progression (TTP) NCT00902577 8157507 4452066 Odds Ratio (OR) 0.682 NA 0.318 1.463 95.0 0.3253 Regression, Logistic 29902200|27185374 Ratai EM, Zhang Z, Fink J, Muzi M, Hanna L, Greco E, Richards T, Kim D, Andronesi OC, Mintz A, Kostakoglu L, Prah M, Ellingson B, Schmainda K, Sorensen G, Barboriak D, Mankoff D, Gerstner ER; ACRIN 6684 trial group. ACRIN 6684: Multicenter, phase II assessment of tumor hypoxia in newly diagnosed glioblastoma using magnetic resonance spectroscopy. PLoS One. 2018 Jun 14;13(6):e0198548. doi: 10.1371/journal.pone.0198548. eCollection 2018.|Gerstner ER, Zhang Z, Fink JR, Muzi M, Hanna L, Greco E, Prah M, Schmainda KM, Mintz A, Kostakoglu L, Eikman EA, Ellingson BM, Ratai EM, Sorensen AG, Barboriak DP, Mankoff DA; ACRIN 6684 Trial Group. ACRIN 6684: Assessment of Tumor Hypoxia in Newly Diagnosed Glioblastoma Using 18F-FMISO PET and MRI. Clin Cancer Res. 2016 Oct 15;22(20):5079-5086. Epub 2016 May 16.	Adult Giant Cell Glioblastoma|Adult Glioblastoma|Adult Gliosarcoma	FMISO|MRI|PET|MRS	NA	NA	NA	Drug|Other|Other|Other	All	NA NA NA NA NA NA hypoxia|glioblastoma|gliosarcoma misonidazole Association of Baseline FMISO PET and MRI Features With Time-to-Progression (TTP) NCT00902577 8157507 4452052 Area Under the Curve (AUC) 0.72 NA 0.54 0.89 95.0 NA 29902200|27185374 Ratai EM, Zhang Z, Fink J, Muzi M, Hanna L, Greco E, Richards T, Kim D, Andronesi OC, Mintz A, Kostakoglu L, Prah M, Ellingson B, Schmainda K, Sorensen G, Barboriak D, Mankoff D, Gerstner ER; ACRIN 6684 trial group. ACRIN 6684: Multicenter, phase II assessment of tumor hypoxia in newly diagnosed glioblastoma using magnetic resonance spectroscopy. PLoS One. 2018 Jun 14;13(6):e0198548. doi: 10.1371/journal.pone.0198548. eCollection 2018.|Gerstner ER, Zhang Z, Fink JR, Muzi M, Hanna L, Greco E, Prah M, Schmainda KM, Mintz A, Kostakoglu L, Eikman EA, Ellingson BM, Ratai EM, Sorensen AG, Barboriak DP, Mankoff DA; ACRIN 6684 Trial Group. ACRIN 6684: Assessment of Tumor Hypoxia in Newly Diagnosed Glioblastoma Using 18F-FMISO PET and MRI. Clin Cancer Res. 2016 Oct 15;22(20):5079-5086. Epub 2016 May 16.	Adult Giant Cell Glioblastoma|Adult Glioblastoma|Adult Gliosarcoma	FMISO|MRI|PET|MRS	NA	NA	NA	Drug|Other|Other|Other	All	NA NA NA NA NA NA hypoxia|glioblastoma|gliosarcoma misonidazole Association of Baseline FMISO PET and MRI Features With Time-to-Progression (TTP) NCT00902577 8157507 4452057 Area Under the Curve (AUC) 0.61 NA 0.42 0.79 95.0 NA 29902200|27185374 Ratai EM, Zhang Z, Fink J, Muzi M, Hanna L, Greco E, Richards T, Kim D, Andronesi OC, Mintz A, Kostakoglu L, Prah M, Ellingson B, Schmainda K, Sorensen G, Barboriak D, Mankoff D, Gerstner ER; ACRIN 6684 trial group. ACRIN 6684: Multicenter, phase II assessment of tumor hypoxia in newly diagnosed glioblastoma using magnetic resonance spectroscopy. PLoS One. 2018 Jun 14;13(6):e0198548. doi: 10.1371/journal.pone.0198548. eCollection 2018.|Gerstner ER, Zhang Z, Fink JR, Muzi M, Hanna L, Greco E, Prah M, Schmainda KM, Mintz A, Kostakoglu L, Eikman EA, Ellingson BM, Ratai EM, Sorensen AG, Barboriak DP, Mankoff DA; ACRIN 6684 Trial Group. ACRIN 6684: Assessment of Tumor Hypoxia in Newly Diagnosed Glioblastoma Using 18F-FMISO PET and MRI. Clin Cancer Res. 2016 Oct 15;22(20):5079-5086. Epub 2016 May 16.	Adult Giant Cell Glioblastoma|Adult Glioblastoma|Adult Gliosarcoma	FMISO|MRI|PET|MRS	NA	NA	NA	Drug|Other|Other|Other	All	NA NA NA NA NA NA hypoxia|glioblastoma|gliosarcoma misonidazole Association of Baseline FMISO PET and MRI Features With Time-to-Progression (TTP) NCT00902577 8157507 4452072 Hazard Ratio (HR) 0.93 NA 0.61 1.4 95.0 0.72 Regression, Cox 29902200|27185374 Ratai EM, Zhang Z, Fink J, Muzi M, Hanna L, Greco E, Richards T, Kim D, Andronesi OC, Mintz A, Kostakoglu L, Prah M, Ellingson B, Schmainda K, Sorensen G, Barboriak D, Mankoff D, Gerstner ER; ACRIN 6684 trial group. ACRIN 6684: Multicenter, phase II assessment of tumor hypoxia in newly diagnosed glioblastoma using magnetic resonance spectroscopy. PLoS One. 2018 Jun 14;13(6):e0198548. doi: 10.1371/journal.pone.0198548. eCollection 2018.|Gerstner ER, Zhang Z, Fink JR, Muzi M, Hanna L, Greco E, Prah M, Schmainda KM, Mintz A, Kostakoglu L, Eikman EA, Ellingson BM, Ratai EM, Sorensen AG, Barboriak DP, Mankoff DA; ACRIN 6684 Trial Group. ACRIN 6684: Assessment of Tumor Hypoxia in Newly Diagnosed Glioblastoma Using 18F-FMISO PET and MRI. Clin Cancer Res. 2016 Oct 15;22(20):5079-5086. Epub 2016 May 16.	Adult Giant Cell Glioblastoma|Adult Glioblastoma|Adult Gliosarcoma	FMISO|MRI|PET|MRS	NA	NA	NA	Drug|Other|Other|Other	All	NA NA NA NA NA NA hypoxia|glioblastoma|gliosarcoma misonidazole Association of Baseline FMISO PET and MRI Features With Time-to-Progression (TTP) NCT00902577 8157507 4452073 Hazard Ratio (HR) 1.24 NA 0.8 1.91 95.0 0.33 Regression, Cox 29902200|27185374 Ratai EM, Zhang Z, Fink J, Muzi M, Hanna L, Greco E, Richards T, Kim D, Andronesi OC, Mintz A, Kostakoglu L, Prah M, Ellingson B, Schmainda K, Sorensen G, Barboriak D, Mankoff D, Gerstner ER; ACRIN 6684 trial group. ACRIN 6684: Multicenter, phase II assessment of tumor hypoxia in newly diagnosed glioblastoma using magnetic resonance spectroscopy. PLoS One. 2018 Jun 14;13(6):e0198548. doi: 10.1371/journal.pone.0198548. eCollection 2018.|Gerstner ER, Zhang Z, Fink JR, Muzi M, Hanna L, Greco E, Prah M, Schmainda KM, Mintz A, Kostakoglu L, Eikman EA, Ellingson BM, Ratai EM, Sorensen AG, Barboriak DP, Mankoff DA; ACRIN 6684 Trial Group. ACRIN 6684: Assessment of Tumor Hypoxia in Newly Diagnosed Glioblastoma Using 18F-FMISO PET and MRI. Clin Cancer Res. 2016 Oct 15;22(20):5079-5086. Epub 2016 May 16.	Adult Giant Cell Glioblastoma|Adult Glioblastoma|Adult Gliosarcoma	FMISO|MRI|PET|MRS	NA	NA	NA	Drug|Other|Other|Other	All	NA NA NA NA NA NA hypoxia|glioblastoma|gliosarcoma misonidazole Association of Baseline FMISO PET and MRI Features With Time-to-Progression (TTP) NCT00902577 8157507 4452061 Odds Ratio (OR) 0.744 NA 0.506 1.095 95.0 0.134 Regression, Logistic 29902200|27185374 Ratai EM, Zhang Z, Fink J, Muzi M, Hanna L, Greco E, Richards T, Kim D, Andronesi OC, Mintz A, Kostakoglu L, Prah M, Ellingson B, Schmainda K, Sorensen G, Barboriak D, Mankoff D, Gerstner ER; ACRIN 6684 trial group. ACRIN 6684: Multicenter, phase II assessment of tumor hypoxia in newly diagnosed glioblastoma using magnetic resonance spectroscopy. PLoS One. 2018 Jun 14;13(6):e0198548. doi: 10.1371/journal.pone.0198548. eCollection 2018.|Gerstner ER, Zhang Z, Fink JR, Muzi M, Hanna L, Greco E, Prah M, Schmainda KM, Mintz A, Kostakoglu L, Eikman EA, Ellingson BM, Ratai EM, Sorensen AG, Barboriak DP, Mankoff DA; ACRIN 6684 Trial Group. ACRIN 6684: Assessment of Tumor Hypoxia in Newly Diagnosed Glioblastoma Using 18F-FMISO PET and MRI. Clin Cancer Res. 2016 Oct 15;22(20):5079-5086. Epub 2016 May 16.	Adult Giant Cell Glioblastoma|Adult Glioblastoma|Adult Gliosarcoma	FMISO|MRI|PET|MRS	NA	NA	NA	Drug|Other|Other|Other	All	NA NA NA NA NA NA hypoxia|glioblastoma|gliosarcoma misonidazole Association of Baseline FMISO PET and MRI Features With Time-to-Progression (TTP) NCT00902577 8157507 4452060 Odds Ratio (OR) 0.821 NA 0.58 1.161 95.0 0.2642 Regression, Logistic 29902200|27185374 Ratai EM, Zhang Z, Fink J, Muzi M, Hanna L, Greco E, Richards T, Kim D, Andronesi OC, Mintz A, Kostakoglu L, Prah M, Ellingson B, Schmainda K, Sorensen G, Barboriak D, Mankoff D, Gerstner ER; ACRIN 6684 trial group. ACRIN 6684: Multicenter, phase II assessment of tumor hypoxia in newly diagnosed glioblastoma using magnetic resonance spectroscopy. PLoS One. 2018 Jun 14;13(6):e0198548. doi: 10.1371/journal.pone.0198548. eCollection 2018.|Gerstner ER, Zhang Z, Fink JR, Muzi M, Hanna L, Greco E, Prah M, Schmainda KM, Mintz A, Kostakoglu L, Eikman EA, Ellingson BM, Ratai EM, Sorensen AG, Barboriak DP, Mankoff DA; ACRIN 6684 Trial Group. ACRIN 6684: Assessment of Tumor Hypoxia in Newly Diagnosed Glioblastoma Using 18F-FMISO PET and MRI. Clin Cancer Res. 2016 Oct 15;22(20):5079-5086. Epub 2016 May 16.	Adult Giant Cell Glioblastoma|Adult Glioblastoma|Adult Gliosarcoma	FMISO|MRI|PET|MRS	NA	NA	NA	Drug|Other|Other|Other	All	NA NA NA NA NA NA hypoxia|glioblastoma|gliosarcoma misonidazole Association of Baseline FMISO PET and MRI Features With Time-to-Progression (TTP) NCT00902577 8157507 4452051 Area Under the Curve (AUC) 0.72 NA 0.55 0.89 95.0 NA 29902200|27185374 Ratai EM, Zhang Z, Fink J, Muzi M, Hanna L, Greco E, Richards T, Kim D, Andronesi OC, Mintz A, Kostakoglu L, Prah M, Ellingson B, Schmainda K, Sorensen G, Barboriak D, Mankoff D, Gerstner ER; ACRIN 6684 trial group. ACRIN 6684: Multicenter, phase II assessment of tumor hypoxia in newly diagnosed glioblastoma using magnetic resonance spectroscopy. PLoS One. 2018 Jun 14;13(6):e0198548. doi: 10.1371/journal.pone.0198548. eCollection 2018.|Gerstner ER, Zhang Z, Fink JR, Muzi M, Hanna L, Greco E, Prah M, Schmainda KM, Mintz A, Kostakoglu L, Eikman EA, Ellingson BM, Ratai EM, Sorensen AG, Barboriak DP, Mankoff DA; ACRIN 6684 Trial Group. ACRIN 6684: Assessment of Tumor Hypoxia in Newly Diagnosed Glioblastoma Using 18F-FMISO PET and MRI. Clin Cancer Res. 2016 Oct 15;22(20):5079-5086. Epub 2016 May 16.	Adult Giant Cell Glioblastoma|Adult Glioblastoma|Adult Gliosarcoma	FMISO|MRI|PET|MRS	NA	NA	NA	Drug|Other|Other|Other	All	NA NA NA NA NA NA hypoxia|glioblastoma|gliosarcoma misonidazole Association of Baseline FMISO PET and MRI Features With Time-to-Progression (TTP) NCT00902577 8157507 4452064 Odds Ratio (OR) 0.957 NA 0.9 1.017 95.0 0.1566 Regression, Logistic 29902200|27185374 Ratai EM, Zhang Z, Fink J, Muzi M, Hanna L, Greco E, Richards T, Kim D, Andronesi OC, Mintz A, Kostakoglu L, Prah M, Ellingson B, Schmainda K, Sorensen G, Barboriak D, Mankoff D, Gerstner ER; ACRIN 6684 trial group. ACRIN 6684: Multicenter, phase II assessment of tumor hypoxia in newly diagnosed glioblastoma using magnetic resonance spectroscopy. PLoS One. 2018 Jun 14;13(6):e0198548. doi: 10.1371/journal.pone.0198548. eCollection 2018.|Gerstner ER, Zhang Z, Fink JR, Muzi M, Hanna L, Greco E, Prah M, Schmainda KM, Mintz A, Kostakoglu L, Eikman EA, Ellingson BM, Ratai EM, Sorensen AG, Barboriak DP, Mankoff DA; ACRIN 6684 Trial Group. ACRIN 6684: Assessment of Tumor Hypoxia in Newly Diagnosed Glioblastoma Using 18F-FMISO PET and MRI. Clin Cancer Res. 2016 Oct 15;22(20):5079-5086. Epub 2016 May 16.	Adult Giant Cell Glioblastoma|Adult Glioblastoma|Adult Gliosarcoma	FMISO|MRI|PET|MRS	NA	NA	NA	Drug|Other|Other|Other	All	NA NA NA NA NA NA hypoxia|glioblastoma|gliosarcoma misonidazole Association of Baseline FMISO PET and MRI Features With Time-to-Progression (TTP) NCT00902577 8157507 4452067 Hazard Ratio (HR) 1.18 NA 1.01 1.38 95.0 0.038 Regression, Cox 29902200|27185374 Ratai EM, Zhang Z, Fink J, Muzi M, Hanna L, Greco E, Richards T, Kim D, Andronesi OC, Mintz A, Kostakoglu L, Prah M, Ellingson B, Schmainda K, Sorensen G, Barboriak D, Mankoff D, Gerstner ER; ACRIN 6684 trial group. ACRIN 6684: Multicenter, phase II assessment of tumor hypoxia in newly diagnosed glioblastoma using magnetic resonance spectroscopy. PLoS One. 2018 Jun 14;13(6):e0198548. doi: 10.1371/journal.pone.0198548. eCollection 2018.|Gerstner ER, Zhang Z, Fink JR, Muzi M, Hanna L, Greco E, Prah M, Schmainda KM, Mintz A, Kostakoglu L, Eikman EA, Ellingson BM, Ratai EM, Sorensen AG, Barboriak DP, Mankoff DA; ACRIN 6684 Trial Group. ACRIN 6684: Assessment of Tumor Hypoxia in Newly Diagnosed Glioblastoma Using 18F-FMISO PET and MRI. Clin Cancer Res. 2016 Oct 15;22(20):5079-5086. Epub 2016 May 16.	Adult Giant Cell Glioblastoma|Adult Glioblastoma|Adult Gliosarcoma	FMISO|MRI|PET|MRS	NA	NA	NA	Drug|Other|Other|Other	All	NA NA NA NA NA NA hypoxia|glioblastoma|gliosarcoma misonidazole Association of Baseline FMISO PET and MRI Features With Time-to-Progression (TTP) NCT00902577 8157508 4452075 Hazard Ratio (HR) 1 NA 0.79 1.26 95.0 0.97 Regression, Cox 29902200|27185374 Ratai EM, Zhang Z, Fink J, Muzi M, Hanna L, Greco E, Richards T, Kim D, Andronesi OC, Mintz A, Kostakoglu L, Prah M, Ellingson B, Schmainda K, Sorensen G, Barboriak D, Mankoff D, Gerstner ER; ACRIN 6684 trial group. ACRIN 6684: Multicenter, phase II assessment of tumor hypoxia in newly diagnosed glioblastoma using magnetic resonance spectroscopy. PLoS One. 2018 Jun 14;13(6):e0198548. doi: 10.1371/journal.pone.0198548. eCollection 2018.|Gerstner ER, Zhang Z, Fink JR, Muzi M, Hanna L, Greco E, Prah M, Schmainda KM, Mintz A, Kostakoglu L, Eikman EA, Ellingson BM, Ratai EM, Sorensen AG, Barboriak DP, Mankoff DA; ACRIN 6684 Trial Group. ACRIN 6684: Assessment of Tumor Hypoxia in Newly Diagnosed Glioblastoma Using 18F-FMISO PET and MRI. Clin Cancer Res. 2016 Oct 15;22(20):5079-5086. Epub 2016 May 16.	Adult Giant Cell Glioblastoma|Adult Glioblastoma|Adult Gliosarcoma	FMISO|MRI|PET|MRS	NA	NA	NA	Drug|Other|Other|Other	All	NA NA NA NA NA NA hypoxia|glioblastoma|gliosarcoma misonidazole Association of Baseline FMISO PET and MRI Features With OS as Assessed Using Cox-regression Model NCT00902577 8157508 4452074 Hazard Ratio (HR) 0.99 NA 0.91 1.09 95.0 0.9007 Regression, Cox 29902200|27185374 Ratai EM, Zhang Z, Fink J, Muzi M, Hanna L, Greco E, Richards T, Kim D, Andronesi OC, Mintz A, Kostakoglu L, Prah M, Ellingson B, Schmainda K, Sorensen G, Barboriak D, Mankoff D, Gerstner ER; ACRIN 6684 trial group. ACRIN 6684: Multicenter, phase II assessment of tumor hypoxia in newly diagnosed glioblastoma using magnetic resonance spectroscopy. PLoS One. 2018 Jun 14;13(6):e0198548. doi: 10.1371/journal.pone.0198548. eCollection 2018.|Gerstner ER, Zhang Z, Fink JR, Muzi M, Hanna L, Greco E, Prah M, Schmainda KM, Mintz A, Kostakoglu L, Eikman EA, Ellingson BM, Ratai EM, Sorensen AG, Barboriak DP, Mankoff DA; ACRIN 6684 Trial Group. ACRIN 6684: Assessment of Tumor Hypoxia in Newly Diagnosed Glioblastoma Using 18F-FMISO PET and MRI. Clin Cancer Res. 2016 Oct 15;22(20):5079-5086. Epub 2016 May 16.	Adult Giant Cell Glioblastoma|Adult Glioblastoma|Adult Gliosarcoma	FMISO|MRI|PET|MRS	NA	NA	NA	Drug|Other|Other|Other	All	NA NA NA NA NA NA hypoxia|glioblastoma|gliosarcoma misonidazole Association of Baseline FMISO PET and MRI Features With OS as Assessed Using Cox-regression Model NCT00902577 8157508 4452077 Hazard Ratio (HR) 1.11 NA 0.9 1.37 95.0 0.31 Regression, Cox 29902200|27185374 Ratai EM, Zhang Z, Fink J, Muzi M, Hanna L, Greco E, Richards T, Kim D, Andronesi OC, Mintz A, Kostakoglu L, Prah M, Ellingson B, Schmainda K, Sorensen G, Barboriak D, Mankoff D, Gerstner ER; ACRIN 6684 trial group. ACRIN 6684: Multicenter, phase II assessment of tumor hypoxia in newly diagnosed glioblastoma using magnetic resonance spectroscopy. PLoS One. 2018 Jun 14;13(6):e0198548. doi: 10.1371/journal.pone.0198548. eCollection 2018.|Gerstner ER, Zhang Z, Fink JR, Muzi M, Hanna L, Greco E, Prah M, Schmainda KM, Mintz A, Kostakoglu L, Eikman EA, Ellingson BM, Ratai EM, Sorensen AG, Barboriak DP, Mankoff DA; ACRIN 6684 Trial Group. ACRIN 6684: Assessment of Tumor Hypoxia in Newly Diagnosed Glioblastoma Using 18F-FMISO PET and MRI. Clin Cancer Res. 2016 Oct 15;22(20):5079-5086. Epub 2016 May 16.	Adult Giant Cell Glioblastoma|Adult Glioblastoma|Adult Gliosarcoma	FMISO|MRI|PET|MRS	NA	NA	NA	Drug|Other|Other|Other	All	NA NA NA NA NA NA hypoxia|glioblastoma|gliosarcoma misonidazole Association of Baseline FMISO PET and MRI Features With OS as Assessed Using Cox-regression Model NCT00902577 8157508 4452079 Hazard Ratio (HR) 1.17 NA 1.02 1.34 95.0 0.024 Regression, Cox 29902200|27185374 Ratai EM, Zhang Z, Fink J, Muzi M, Hanna L, Greco E, Richards T, Kim D, Andronesi OC, Mintz A, Kostakoglu L, Prah M, Ellingson B, Schmainda K, Sorensen G, Barboriak D, Mankoff D, Gerstner ER; ACRIN 6684 trial group. ACRIN 6684: Multicenter, phase II assessment of tumor hypoxia in newly diagnosed glioblastoma using magnetic resonance spectroscopy. PLoS One. 2018 Jun 14;13(6):e0198548. doi: 10.1371/journal.pone.0198548. eCollection 2018.|Gerstner ER, Zhang Z, Fink JR, Muzi M, Hanna L, Greco E, Prah M, Schmainda KM, Mintz A, Kostakoglu L, Eikman EA, Ellingson BM, Ratai EM, Sorensen AG, Barboriak DP, Mankoff DA; ACRIN 6684 Trial Group. ACRIN 6684: Assessment of Tumor Hypoxia in Newly Diagnosed Glioblastoma Using 18F-FMISO PET and MRI. Clin Cancer Res. 2016 Oct 15;22(20):5079-5086. Epub 2016 May 16.	Adult Giant Cell Glioblastoma|Adult Glioblastoma|Adult Gliosarcoma	FMISO|MRI|PET|MRS	NA	NA	NA	Drug|Other|Other|Other	All	NA NA NA NA NA NA hypoxia|glioblastoma|gliosarcoma misonidazole Association of Baseline FMISO PET and MRI Features With OS as Assessed Using Cox-regression Model NCT00902577 8157508 4452078 Hazard Ratio (HR) 1.32 NA 1.01 1.72 95.0 0.045 Regression, Cox 29902200|27185374 Ratai EM, Zhang Z, Fink J, Muzi M, Hanna L, Greco E, Richards T, Kim D, Andronesi OC, Mintz A, Kostakoglu L, Prah M, Ellingson B, Schmainda K, Sorensen G, Barboriak D, Mankoff D, Gerstner ER; ACRIN 6684 trial group. ACRIN 6684: Multicenter, phase II assessment of tumor hypoxia in newly diagnosed glioblastoma using magnetic resonance spectroscopy. PLoS One. 2018 Jun 14;13(6):e0198548. doi: 10.1371/journal.pone.0198548. eCollection 2018.|Gerstner ER, Zhang Z, Fink JR, Muzi M, Hanna L, Greco E, Prah M, Schmainda KM, Mintz A, Kostakoglu L, Eikman EA, Ellingson BM, Ratai EM, Sorensen AG, Barboriak DP, Mankoff DA; ACRIN 6684 Trial Group. ACRIN 6684: Assessment of Tumor Hypoxia in Newly Diagnosed Glioblastoma Using 18F-FMISO PET and MRI. Clin Cancer Res. 2016 Oct 15;22(20):5079-5086. Epub 2016 May 16.	Adult Giant Cell Glioblastoma|Adult Glioblastoma|Adult Gliosarcoma	FMISO|MRI|PET|MRS	NA	NA	NA	Drug|Other|Other|Other	All	NA NA NA NA NA NA hypoxia|glioblastoma|gliosarcoma misonidazole Association of Baseline FMISO PET and MRI Features With OS as Assessed Using Cox-regression Model NCT00902577 8157508 4452076 Hazard Ratio (HR) 1.07 NA 0.88 1.29 95.0 0.51 Regression, Cox 29902200|27185374 Ratai EM, Zhang Z, Fink J, Muzi M, Hanna L, Greco E, Richards T, Kim D, Andronesi OC, Mintz A, Kostakoglu L, Prah M, Ellingson B, Schmainda K, Sorensen G, Barboriak D, Mankoff D, Gerstner ER; ACRIN 6684 trial group. ACRIN 6684: Multicenter, phase II assessment of tumor hypoxia in newly diagnosed glioblastoma using magnetic resonance spectroscopy. PLoS One. 2018 Jun 14;13(6):e0198548. doi: 10.1371/journal.pone.0198548. eCollection 2018.|Gerstner ER, Zhang Z, Fink JR, Muzi M, Hanna L, Greco E, Prah M, Schmainda KM, Mintz A, Kostakoglu L, Eikman EA, Ellingson BM, Ratai EM, Sorensen AG, Barboriak DP, Mankoff DA; ACRIN 6684 Trial Group. ACRIN 6684: Assessment of Tumor Hypoxia in Newly Diagnosed Glioblastoma Using 18F-FMISO PET and MRI. Clin Cancer Res. 2016 Oct 15;22(20):5079-5086. Epub 2016 May 16.	Adult Giant Cell Glioblastoma|Adult Glioblastoma|Adult Gliosarcoma	FMISO|MRI|PET|MRS	NA	NA	NA	Drug|Other|Other|Other	All	NA NA NA NA NA NA hypoxia|glioblastoma|gliosarcoma misonidazole Association of Baseline FMISO PET and MRI Features With OS as Assessed Using Cox-regression Model NCT00902577 8157508 4452080 Hazard Ratio (HR) 1 NA 0.97 1.03 0.97 0.9 Regression, Cox 29902200|27185374 Ratai EM, Zhang Z, Fink J, Muzi M, Hanna L, Greco E, Richards T, Kim D, Andronesi OC, Mintz A, Kostakoglu L, Prah M, Ellingson B, Schmainda K, Sorensen G, Barboriak D, Mankoff D, Gerstner ER; ACRIN 6684 trial group. ACRIN 6684: Multicenter, phase II assessment of tumor hypoxia in newly diagnosed glioblastoma using magnetic resonance spectroscopy. PLoS One. 2018 Jun 14;13(6):e0198548. doi: 10.1371/journal.pone.0198548. eCollection 2018.|Gerstner ER, Zhang Z, Fink JR, Muzi M, Hanna L, Greco E, Prah M, Schmainda KM, Mintz A, Kostakoglu L, Eikman EA, Ellingson BM, Ratai EM, Sorensen AG, Barboriak DP, Mankoff DA; ACRIN 6684 Trial Group. ACRIN 6684: Assessment of Tumor Hypoxia in Newly Diagnosed Glioblastoma Using 18F-FMISO PET and MRI. Clin Cancer Res. 2016 Oct 15;22(20):5079-5086. Epub 2016 May 16.	Adult Giant Cell Glioblastoma|Adult Glioblastoma|Adult Gliosarcoma	FMISO|MRI|PET|MRS	NA	NA	NA	Drug|Other|Other|Other	All	NA NA NA NA NA NA hypoxia|glioblastoma|gliosarcoma misonidazole Association of Baseline FMISO PET and MRI Features With OS as Assessed Using Cox-regression Model NCT00902577 8157508 4452082 Hazard Ratio (HR) 1.54 NA 1.0 2.36 95.0 0.048 Regression, Cox 29902200|27185374 Ratai EM, Zhang Z, Fink J, Muzi M, Hanna L, Greco E, Richards T, Kim D, Andronesi OC, Mintz A, Kostakoglu L, Prah M, Ellingson B, Schmainda K, Sorensen G, Barboriak D, Mankoff D, Gerstner ER; ACRIN 6684 trial group. ACRIN 6684: Multicenter, phase II assessment of tumor hypoxia in newly diagnosed glioblastoma using magnetic resonance spectroscopy. PLoS One. 2018 Jun 14;13(6):e0198548. doi: 10.1371/journal.pone.0198548. eCollection 2018.|Gerstner ER, Zhang Z, Fink JR, Muzi M, Hanna L, Greco E, Prah M, Schmainda KM, Mintz A, Kostakoglu L, Eikman EA, Ellingson BM, Ratai EM, Sorensen AG, Barboriak DP, Mankoff DA; ACRIN 6684 Trial Group. ACRIN 6684: Assessment of Tumor Hypoxia in Newly Diagnosed Glioblastoma Using 18F-FMISO PET and MRI. Clin Cancer Res. 2016 Oct 15;22(20):5079-5086. Epub 2016 May 16.	Adult Giant Cell Glioblastoma|Adult Glioblastoma|Adult Gliosarcoma	FMISO|MRI|PET|MRS	NA	NA	NA	Drug|Other|Other|Other	All	NA NA NA NA NA NA hypoxia|glioblastoma|gliosarcoma misonidazole Association of Baseline FMISO PET and MRI Features With OS as Assessed Using Cox-regression Model NCT00902577 8157508 4452081 Hazard Ratio (HR) 1.16 NA 0.75 1.81 95.0 0.5 Regression, Cox 29902200|27185374 Ratai EM, Zhang Z, Fink J, Muzi M, Hanna L, Greco E, Richards T, Kim D, Andronesi OC, Mintz A, Kostakoglu L, Prah M, Ellingson B, Schmainda K, Sorensen G, Barboriak D, Mankoff D, Gerstner ER; ACRIN 6684 trial group. ACRIN 6684: Multicenter, phase II assessment of tumor hypoxia in newly diagnosed glioblastoma using magnetic resonance spectroscopy. PLoS One. 2018 Jun 14;13(6):e0198548. doi: 10.1371/journal.pone.0198548. eCollection 2018.|Gerstner ER, Zhang Z, Fink JR, Muzi M, Hanna L, Greco E, Prah M, Schmainda KM, Mintz A, Kostakoglu L, Eikman EA, Ellingson BM, Ratai EM, Sorensen AG, Barboriak DP, Mankoff DA; ACRIN 6684 Trial Group. ACRIN 6684: Assessment of Tumor Hypoxia in Newly Diagnosed Glioblastoma Using 18F-FMISO PET and MRI. Clin Cancer Res. 2016 Oct 15;22(20):5079-5086. Epub 2016 May 16.	Adult Giant Cell Glioblastoma|Adult Glioblastoma|Adult Gliosarcoma	FMISO|MRI|PET|MRS	NA	NA	NA	Drug|Other|Other|Other	All	NA NA NA NA NA NA hypoxia|glioblastoma|gliosarcoma misonidazole Association of Baseline FMISO PET and MRI Features With OS as Assessed Using Cox-regression Model NCT00903084 NA NA NA NA NA NA NA NA NA NA NA 24421901|22972843 Liu AY, Yang Q, Huang Y, Bacchetti P, Anderson PL, Jin C, Goggin K, Stojanovski K, Grant R, Buchbinder SP, Greenblatt RM, Gandhi M. Strong relationship between oral dose and tenofovir hair levels in a randomized trial: hair as a potential adherence measure for pre-exposure prophylaxis (PrEP). PLoS One. 2014 Jan 8;9(1):e83736. doi: 10.1371/journal.pone.0083736. eCollection 2014.|Anderson PL, Glidden DV, Liu A, Buchbinder S, Lama JR, Guanira JV, McMahan V, Bushman LR, Casapía M, Montoya-Herrera O, Veloso VG, Mayer KH, Chariyalertsak S, Schechter M, Bekker LG, Kallás EG, Grant RM; iPrEx Study Team. Emtricitabine-tenofovir concentrations and pre-exposure prophylaxis efficacy in men who have sex with men. Sci Transl Med. 2012 Sep 12;4(151):151ra125.	HIV	Tenofovir Disoproxil Fumarate	Crossover Assignment	Prevention	Randomized	Drug	All	Examining Hair to Determine Tenofovir Exposure Interventional Completed Phase 1 6 24 NA tenofovir NA NCT00903227 NA NA NA NA NA NA NA NA NA NA NA 19804441 Nair A, Vaidyanathan S, Clearie K, Williamson P, Meldrum K, Lipworth BJ. Steroid sparing effects of intranasal corticosteroids in asthma and allergic rhinitis. Allergy. 2010 Mar;65(3):359-67. doi: 10.1111/j.1398-9995.2009.02187.x. Epub 2009 Oct 5. Erratum in: Allergy. 2017 Sep;72 (9):1431.	Allergic Rhinitis|Asthma	Fluticasone Evohaler pMDI|Placebo|Fluticasone Evohaler|Placebo intranasal spray|fluticasone propionate (Flixonase®)	Crossover Assignment	Treatment	Randomized	Drug|Drug|Drug|Drug|Drug	All	Steroid Sparing Effect of Nasal Corticosteroid In Asthma And Rhinitis Interventional Completed Phase 4 3 25 rhinitis, allergic|rhinitis|asthma fluticasone NA NCT00903266 NA NA NA NA NA NA NA NA NA NA NA 21197418|19673813 Schlaug G, Marchina S, Norton A. From Singing to Speaking: Why Singing May Lead to Recovery of Expressive Language Function in Patients with Broca's Aphasia. Music Percept. 2008 Apr 1;25(4):315-323.|Schlaug G, Marchina S, Norton A. Evidence for plasticity in white-matter tracts of patients with chronic Broca's aphasia undergoing intense intonation-based speech therapy. Ann N Y Acad Sci. 2009 Jul;1169:385-94. doi: 10.1111/j.1749-6632.2009.04587.x.	Aphasia|Apoplexy|Cerebral Infarction|Cerebrovascular Accident|Stroke	Melodic Intonation Therapy|Speech-Repetition-Therapy	Parallel Assignment	Treatment	Randomized	Behavioral|Behavioral	All	Melodic-Intonation-Therapy and Speech-Repetition-Therapy for Patients With Non-fluent Aphasia Interventional Completed Phase 3 3 30 aphasia, broca|cerebral infarction|infarction|aphasia|stroke NA NA NCT00903370 NA NA NA NA NA NA NA NA NA NA NA 25853744 Gillinov AM, Gelijns AC, Parides MK, DeRose JJ Jr, Moskowitz AJ, Voisine P, Ailawadi G, Bouchard D, Smith PK, Mack MJ, Acker MA, Mullen JC, Rose EA, Chang HL, Puskas JD, Couderc JP, Gardner TJ, Varghese R, Horvath KA, Bolling SF, Michler RE, Geller NL, Ascheim DD, Miller MA, Bagiella E, Moquete EG, Williams P, Taddei-Peters WC, O'Gara PT, Blackstone EH, Argenziano M; CTSN Investigators. Surgical ablation of atrial fibrillation during mitral-valve surgery. N Engl J Med. 2015 Apr 9;372(15):1399-409. doi: 10.1056/NEJMoa1500528. Epub 2015 Mar 16.	Atrial Fibrillation|Mitral Valve Insufficiency|Mitral Valve Stenosis	MVS|Ablation	Parallel Assignment	Treatment	Randomized	Procedure|Device	All	Surgical Ablation Versus No Surgical Ablation for Patients With Atrial Fibrillation Undergoing Mitral Valve Surgery Interventional Completed Phase 2 2 260 mitral valve insufficiency|mitral valve stenosis|atrial fibrillation NA NA NCT00904007 NA NA NA NA NA NA NA NA NA NA NA 24847084 Kerfoot BP, Turchin A, Breydo E, Gagnon D, Conlin PR. An online spaced-education game among clinicians improves their patients' time to blood pressure control: a randomized controlled trial. Circ Cardiovasc Qual Outcomes. 2014 May;7(3):468-74. doi: 10.1161/CIRCOUTCOMES.113.000814.	Hypertension	Interactive Spaced Education (ISE) --- online education	Parallel Assignment	Health Services Research	Randomized	Other	All	Interactive Spaced Education to Optimize Hypertension Management Interventional Completed N/A 2 111 hypertension NA NA NCT00904826 8157263 4451952 NA NA 0.0019 Wilcoxon (Mann-Whitney) 23623397 Pittock SJ, Lennon VA, McKeon A, Mandrekar J, Weinshenker BG, Lucchinetti CF, O'Toole O, Wingerchuk DM. Eculizumab in AQP4-IgG-positive relapsing neuromyelitis optica spectrum disorders: an open-label pilot study. Lancet Neurol. 2013 Jun;12(6):554-62. doi: 10.1016/S1474-4422(13)70076-0. Epub 2013 Apr 26.	Devic's Disease|Neuromyelitis Optica	Eculizumab	NA	NA	NA	Drug	All	NA NA NA NA NA NA neuromyelitis optica NA Mean Complement Protein 5 (C5) Concentration in CSF NCT00904826 8157265 4451954 NA NA 1e-04 Wilcoxon (Mann-Whitney) 23623397 Pittock SJ, Lennon VA, McKeon A, Mandrekar J, Weinshenker BG, Lucchinetti CF, O'Toole O, Wingerchuk DM. Eculizumab in AQP4-IgG-positive relapsing neuromyelitis optica spectrum disorders: an open-label pilot study. Lancet Neurol. 2013 Jun;12(6):554-62. doi: 10.1016/S1474-4422(13)70076-0. Epub 2013 Apr 26.	Devic's Disease|Neuromyelitis Optica	Eculizumab	NA	NA	NA	Drug	All	NA NA NA NA NA NA neuromyelitis optica NA Percentage Hemolysis NCT00904826 8157265 4451955 NA NA 1e-04 Wilcoxon (Mann-Whitney) 23623397 Pittock SJ, Lennon VA, McKeon A, Mandrekar J, Weinshenker BG, Lucchinetti CF, O'Toole O, Wingerchuk DM. Eculizumab in AQP4-IgG-positive relapsing neuromyelitis optica spectrum disorders: an open-label pilot study. Lancet Neurol. 2013 Jun;12(6):554-62. doi: 10.1016/S1474-4422(13)70076-0. Epub 2013 Apr 26.	Devic's Disease|Neuromyelitis Optica	Eculizumab	NA	NA	NA	Drug	All	NA NA NA NA NA NA neuromyelitis optica NA Percentage Hemolysis NCT00904826 8157265 4451956 NA NA 1e-04 Wilcoxon (Mann-Whitney) 23623397 Pittock SJ, Lennon VA, McKeon A, Mandrekar J, Weinshenker BG, Lucchinetti CF, O'Toole O, Wingerchuk DM. Eculizumab in AQP4-IgG-positive relapsing neuromyelitis optica spectrum disorders: an open-label pilot study. Lancet Neurol. 2013 Jun;12(6):554-62. doi: 10.1016/S1474-4422(13)70076-0. Epub 2013 Apr 26.	Devic's Disease|Neuromyelitis Optica	Eculizumab	NA	NA	NA	Drug	All	NA NA NA NA NA NA neuromyelitis optica NA Percentage Hemolysis NCT00904826 8157265 4451953 NA NA 1e-04 Wilcoxon (Mann-Whitney) 23623397 Pittock SJ, Lennon VA, McKeon A, Mandrekar J, Weinshenker BG, Lucchinetti CF, O'Toole O, Wingerchuk DM. Eculizumab in AQP4-IgG-positive relapsing neuromyelitis optica spectrum disorders: an open-label pilot study. Lancet Neurol. 2013 Jun;12(6):554-62. doi: 10.1016/S1474-4422(13)70076-0. Epub 2013 Apr 26.	Devic's Disease|Neuromyelitis Optica	Eculizumab	NA	NA	NA	Drug	All	NA NA NA NA NA NA neuromyelitis optica NA Percentage Hemolysis NCT00904826 8157265 4451957 NA NA 1e-04 Wilcoxon (Mann-Whitney) 23623397 Pittock SJ, Lennon VA, McKeon A, Mandrekar J, Weinshenker BG, Lucchinetti CF, O'Toole O, Wingerchuk DM. Eculizumab in AQP4-IgG-positive relapsing neuromyelitis optica spectrum disorders: an open-label pilot study. Lancet Neurol. 2013 Jun;12(6):554-62. doi: 10.1016/S1474-4422(13)70076-0. Epub 2013 Apr 26.	Devic's Disease|Neuromyelitis Optica	Eculizumab	NA	NA	NA	Drug	All	NA NA NA NA NA NA neuromyelitis optica NA Percentage Hemolysis NCT00904826 8157269 4451958 NA NA 0.0078 Wilcoxon (Mann-Whitney) 23623397 Pittock SJ, Lennon VA, McKeon A, Mandrekar J, Weinshenker BG, Lucchinetti CF, O'Toole O, Wingerchuk DM. Eculizumab in AQP4-IgG-positive relapsing neuromyelitis optica spectrum disorders: an open-label pilot study. Lancet Neurol. 2013 Jun;12(6):554-62. doi: 10.1016/S1474-4422(13)70076-0. Epub 2013 Apr 26.	Devic's Disease|Neuromyelitis Optica	Eculizumab	NA	NA	NA	Drug	All	NA NA NA NA NA NA neuromyelitis optica NA Change in Expanded Disability Status Scale (EDDS) Score NCT00904826 8157271 4451959 NA NA 1e-04 Wilcoxon (Mann-Whitney) 23623397 Pittock SJ, Lennon VA, McKeon A, Mandrekar J, Weinshenker BG, Lucchinetti CF, O'Toole O, Wingerchuk DM. Eculizumab in AQP4-IgG-positive relapsing neuromyelitis optica spectrum disorders: an open-label pilot study. Lancet Neurol. 2013 Jun;12(6):554-62. doi: 10.1016/S1474-4422(13)70076-0. Epub 2013 Apr 26.	Devic's Disease|Neuromyelitis Optica	Eculizumab	NA	NA	NA	Drug	All	NA NA NA NA NA NA neuromyelitis optica NA Median Number of Neuromyelitis Optica (NMO) Attacks Per Year NCT00904982 NA NA NA NA NA NA NA NA NA NA NA 27592594 Kimmel SE, Troxel AB, French B, Loewenstein G, Doshi JA, Hecht TE, Laskin M, Brensinger CM, Meussner C, Volpp K. A randomized trial of lottery-based incentives and reminders to improve warfarin adherence: the Warfarin Incentives (WIN2) Trial. Pharmacoepidemiol Drug Saf. 2016 Nov;25(11):1219-1227. doi: 10.1002/pds.4094. Epub 2016 Sep 4.	Atrial Fibrillation|Deep Vein Thrombosis|Dilated Cardiomyopathies	Financial Incentive and Med-eMonitor|2Med-eMonitor	Parallel Assignment	Other	Randomized	Behavioral|Device	All	Randomized Trial of Interventions to Improve Warfarin Adherence Interventional Completed N/A 4 268 cardiomyopathies|venous thrombosis|thrombosis|cardiomyopathy, dilated|atrial fibrillation NA NA NCT00905060 NA NA NA NA NA NA NA NA NA NA NA 28193626 Bloch O, Lim M, Sughrue ME, Komotar RJ, Abrahams JM, O'Rourke DM, D'Ambrosio A, Bruce JN, Parsa AT. Autologous Heat Shock Protein Peptide Vaccination for Newly Diagnosed Glioblastoma: Impact of Peripheral PD-L1 Expression on Response to Therapy. Clin Cancer Res. 2017 Jul 15;23(14):3575-3584. doi: 10.1158/1078-0432.CCR-16-1369. Epub 2017 Feb 13.	Brain and Central Nervous System Tumors	HSPPC-96|Temozolomide|Standard Surgical Resection	NA	NA	NA	Biological|Drug|Procedure	All	NA NA NA NA NA NA nervous system neoplasms|central nervous system neoplasms temozolomide NA NCT00905151 NA NA NA NA NA NA NA NA NA NA NA 22842844 Inker LA, Wyatt C, Creamer R, Hellinger J, Hotta M, Leppo M, Levey AS, Okparavero A, Graham H, Savage K, Schmid CH, Tighiouart H, Wallach F, Krishnasami Z. Performance of creatinine and cystatin C GFR estimating equations in an HIV-positive population on antiretrovirals. J Acquir Immune Defic Syndr. 2012 Nov 1;61(3):302-9. doi: 10.1097/QAI.0b013e31826a6c4f.	AIDS|HIV Infections	NA	NA	NA	NA	NA	All	NA NA NA NA NA NA hiv infections NA NA NCT00905255 NA NA NA NA NA NA NA NA NA NA NA 26342556 Seino Y, Yabe D, Takami A, Niemoeller E, Takagi H. Long-term safety of once-daily lixisenatide in Japanese patients with type 2 diabetes mellitus: GetGoal-Mono-Japan. J Diabetes Complications. 2015 Nov-Dec;29(8):1304-9. doi: 10.1016/j.jdiacomp.2015.07.003. Epub 2015 Jul 6.	Diabetes Mellitus, Type 2	Lixisenatide (AVE0010)|Pen auto-injector	Parallel Assignment	Treatment	Randomized	Drug|Device	All	GLP-1 Receptor Agonist Lixisenatide in Patients With Type 2 Diabetes for Glycemic Control and Safety Evaluation in Monotherapy (GETGOAL-MONO Japan LTS) Interventional Completed Phase 3 2 69 diabetes mellitus|diabetes mellitus, type 2 lixisenatide NA NCT00905528 NA NA NA NA NA NA NA NA NA NA NA 19100670 Ritt M, Ott C, Raff U, Schneider MP, Schuster I, Hilgers KF, Schlaich MP, Schmieder RE. Renal vascular endothelial function in hypertensive patients with type 2 diabetes mellitus. Am J Kidney Dis. 2009 Feb;53(2):281-9. doi: 10.1053/j.ajkd.2008.10.041. Epub 2008 Dec 19.	Type 2 Diabetes Mellitus	Telmisartan 80 mg/d|Ramipril 10 mg/d	NA	NA	NA	Drug|Drug	All	NA NA NA NA NA NA diabetes mellitus, type 2|diabetes mellitus telmisartan|ramipril NA NCT00905619 NA NA NA NA NA NA NA NA NA NA NA 20606486|24780553 Post JB, Jegede AB, Morin K, Spungen AM, Langhoff E, Sano M. Cognitive profile of chronic kidney disease and hemodialysis patients without dementia. Nephron Clin Pract. 2010;116(3):c247-55. doi: 10.1159/000317206. Epub 2010 Jul 2.|Post JB, Morin KG, Handrakis JP, Rivera DR, Yen C, Sano M, Spungen AM. Cognition may be related to arterial pulsatility index in HD patients. Clin Nephrol. 2014 May;81(5):313-9.	Kidney Insufficiency, Chronic	NA	NA	NA	NA	NA	All	NA NA NA NA NA NA renal insufficiency, chronic|kidney diseases|renal insufficiency|cognitive dysfunction NA NA NCT00906269 NA NA NA NA NA NA NA NA NA NA NA 15592069|7714876|15310998|10524880|14713808 Link RE, Su LM, Sullivan W, Bhayani SB, Pavlovich CP. Health related quality of life before and after laparoscopic radical prostatectomy. J Urol. 2005 Jan;173(1):175-9; discussion 179.|Zamboni WA, Brown RE, Roth AC, Mathur A, Stephenson LL. Functional evaluation of peripheral-nerve repair and the effect of hyperbaric oxygen. J Reconstr Microsurg. 1995 Jan;11(1):27-9; discussion 29-30.|Kaufman JM, Graydon RJ. Androgen replacement after curative radical prostatectomy for prostate cancer in hypogonadal men. J Urol. 2004 Sep;172(3):920-2. Review.|Lowentritt BH, Scardino PT, Miles BJ, Orejuela FJ, Schatte EC, Slawin KM, Elliott SP, Kim ED. Sildenafil citrate after radical retropubic prostatectomy. J Urol. 1999 Nov;162(5):1614-7.|Schwartz EJ, Wong P, Graydon RJ. Sildenafil preserves intracorporeal smooth muscle after radical retropubic prostatectomy. J Urol. 2004 Feb;171(2 Pt 1):771-4.	Impotence|Prostatic Neoplasms	Sildenafil therapy plus post-NSRRP HBO2T|Sildenafil therapy plus sham post-NSRRP HBO2T	Parallel Assignment	Treatment	Randomized	Drug|Drug	Male	Can Hyperbaric Oxygen Improve Erectile Function Following Surgery for Prostate Cancer Interventional Active, not recruiting Phase 4 2 100 prostatic neoplasms|erectile dysfunction sildenafil citrate NA NCT00906334 NA NA NA NA NA NA NA NA NA NA NA 21924492|24777753|27400247|NA Seetharam M, Fan AC, Tran M, Xu L, Renschler JP, Felsher DW, Sridhar K, Wilhelm F, Greenberg PL. Treatment of higher risk myelodysplastic syndrome patients unresponsive to hypomethylating agents with ON 01910.Na. Leuk Res. 2012 Jan;36(1):98-103. doi: 10.1016/j.leukres.2011.08.022. Epub 2011 Sep 14.|Silverman LR, Greenberg P, Raza A, Olnes MJ, Holland JF, Reddy P, Maniar M, Wilhelm F. Clinical activity and safety of the dual pathway inhibitor rigosertib for higher risk myelodysplastic syndromes following DNA methyltransferase inhibitor therapy. Hematol Oncol. 2015 Jun;33(2):57-66. doi: 10.1002/hon.2137. Epub 2014 Apr 29.|Navada SC, Silverman LR. The safety and efficacy of rigosertib in the treatment of myelodysplastic syndromes. Expert Rev Anticancer Ther. 2016 Aug;16(8):805-10. doi: 10.1080/14737140.2016.1209413. Epub 2016 Jul 15. Review.|Garcia-Manero G, Fenaux P. Comprehensive Analysis of Safety: Rigosertib in 557 Patients with Myelodysplastic Syndromes (MDS) and Acute Myeloid Leukemia (AML). Blood Dec 2016, 128 (22) 2011; ASH 2016.	Myelodysplastic Syndrome	ON 01910.Na|ON 01910.Na	NA	NA	NA	Drug|Drug	All	Efficacy and Safety of ON 01910.Na in Myelodysplastic Syndrome (MDS) Patients With Trisomy 8 or Classified as Intermediate-1, -2 or High Risk Interventional Completed Phase 2 2 14 trisomy|myelodysplastic syndromes|preleukemia|syndrome on 01910|glycine NA NCT00906425 NA NA NA NA NA NA NA NA NA NA NA 21722188|22697581 Hämmerle CHF, Jung RE, Sanz M, Chen S, Martin WC, Jackowski J; this multicenter study group, Ivanoff CJ, Cordaro L, Ganeles J, Weingart D, Wiltfang J, Gahlert M. Submerged and transmucosal healing yield the same clinical outcomes with two-piece implants in the anterior maxilla and mandible: interim 1-year results of a randomized, controlled clinical trial. Clin Oral Implants Res. 2012 Feb;23(2):211-219. doi: 10.1111/j.1600-0501.2011.02210.x. Epub 2011 Jul 4.|Cordaro L, Torsello F, Chen S, Ganeles J, Brägger U, Hämmerle C. Implant-supported single tooth restoration in the aesthetic zone: transmucosal and submerged healing provide similar outcome when simultaneous bone augmentation is needed. Clin Oral Implants Res. 2013 Oct;24(10):1130-6. doi: 10.1111/j.1600-0501.2012.02521.x. Epub 2012 Jun 15.	Jaw, Edentulous, Partially	Straumann Bone Level Implant	Parallel Assignment	Treatment	Randomized	Device	All	Clinical Study Comparing Submerged Versus Trans-mucosal Healing of P.004 Implants in the Anterior Mandible and Maxilla Interventional Completed N/A 2 145 jaw, edentulous|jaw, edentulous, partially NA NA NCT00906451 NA NA NA NA NA NA NA NA NA NA NA 21372302 Sposito AC, Santos SN, de Faria EC, Abdalla DS, da Silva LP, Soares AA, Japiassú AV, Quinaglia e Silva JC, Ramires JA, Coelho OR. Timing and dose of statin therapy define its impact on inflammatory and endothelial responses during myocardial infarction. Arterioscler Thromb Vasc Biol. 2011 May;31(5):1240-6. doi: 10.1161/ATVBAHA.110.218685. Epub 2011 Mar 3.	Endothelial Dysfunction|Inflammation|Myocardial Infarction	Simvastatin	NA	NA	NA	Drug	All	Simvastatin Effect on Inflammation and Endothelial Function After Myocardial Infarction Interventional Completed Phase 4 4 58 inflammation|infarction|myocardial infarction simvastatin NA NCT00906880 NA NA NA NA NA NA NA NA NA NA NA 23209861 Schmid C, Kuemmerle A, Blum J, Ghabri S, Kande V, Mutombo W, Ilunga M, Lumpungu I, Mutanda S, Nganzobo P, Tete D, Mubwa N, Kisala M, Blesson S, Mordt OV. In-hospital safety in field conditions of nifurtimox eflornithine combination therapy (NECT) for T. b. gambiense sleeping sickness. PLoS Negl Trop Dis. 2012;6(11):e1920. doi: 10.1371/journal.pntd.0001920. Epub 2012 Nov 29.	Human African Trypanosomiasis	Nifurtimox-Eflronithine Combination Treatment (NECT)	NA	NA	NA	Drug	All	NA NA NA NA NA NA trypanosomiasis, african|trypanosomiasis eflornithine|nifurtimox NA NCT00906932 NA NA NA NA NA NA NA NA NA NA NA 1678781|18434462 Rowinsky EK, McGuire WP, Guarnieri T, Fisherman JS, Christian MC, Donehower RC. Cardiac disturbances during the administration of taxol. J Clin Oncol. 1991 Sep;9(9):1704-12.|Kim HJ, Chung SP, Park IC, Cho J, Lee HS, Park YS. Comparison of the GlideScope video laryngoscope and Macintosh laryngoscope in simulated tracheal intubation scenarios. Emerg Med J. 2008 May;25(5):279-82. doi: 10.1136/emj.2007.052803.	Healthy	NA	NA	NA	NA	NA	All	NA NA NA NA NA NA NA NA NA NCT00907205 NA NA NA NA NA NA NA NA NA NA NA 22921184 Mahadevan D, Chiorean EG, Harris WB, Von Hoff DD, Stejskal-Barnett A, Qi W, Anthony SP, Younger AE, Rensvold DM, Cordova F, Shelton CF, Becker MD, Garlich JR, Durden DL, Ramanathan RK. Phase I pharmacokinetic and pharmacodynamic study of the pan-PI3K/mTORC vascular targeted pro-drug SF1126 in patients with advanced solid tumours and B-cell malignancies. Eur J Cancer. 2012 Dec;48(18):3319-27. doi: 10.1016/j.ejca.2012.06.027. Epub 2012 Aug 23.	Advanced or Metastatic Solid Tumors|Cancer|Solid Cancers	SF1126	NA	NA	NA	Drug	All	NA NA NA NA NA NA neoplasms NA NA NCT00907257 NA NA NA NA NA NA NA NA NA NA NA 20677537 Pariser D, Bucko A, Fried R, Jarratt MT, Kempers S, Kircik L, Lucky AW, Rafal E, Rendon M, Weiss J, Wilson DC, Rossi AB, Ramaswamy R, Nighland M. Tretinoin gel microsphere pump 0.04% plus 5% benzoyl peroxide wash for treatment of acne vulgaris: morning/morning regimen is as effective and safe as morning/evening regimen. J Drugs Dermatol. 2010 Jul;9(7):805-13.	Acne Vulgaris	benzoyl peroxide wash|Tretinoin gel	Parallel Assignment	Treatment	Randomized	Drug|Drug	All	A Study of Different Use Regimens Using Two Acne Treatments Interventional Completed Phase 4 2 247 acne vulgaris tretinoin|benzoyl peroxide NA NCT00907283 NA NA NA NA NA NA NA NA NA NA NA 21791473 Abbruzzese G, Cossu G, Balocco M, Marchese R, Murgia D, Melis M, Galanello R, Barella S, Matta G, Ruffinengo U, Bonuccelli U, Forni GL. A pilot trial of deferiprone for neurodegeneration with brain iron accumulation. Haematologica. 2011 Nov;96(11):1708-11. doi: 10.3324/haematol.2011.043018. Epub 2011 Jul 26.	Iron Overload|Neurodegenerative Disease	Deferiprone	NA	NA	NA	Drug	All	NA NA NA NA NA NA iron overload|nerve degeneration|neurodegenerative diseases|pantothenate kinase-associated neurodegeneration deferiprone|pharmaceutical solutions NA NCT00907452 NA NA NA NA NA NA NA NA NA NA NA 28835615 Miannay B, Minvielle S, Roux O, Drouin P, Avet-Loiseau H, Guérin-Charbonnel C, Gouraud W, Attal M, Facon T, Munshi NC, Moreau P, Campion L, Magrangeas F, Guziolowski C. Logic programming reveals alteration of key transcription factors in multiple myeloma. Sci Rep. 2017 Aug 23;7(1):9257. doi: 10.1038/s41598-017-09378-9.	Myeloma	melphalan-prednisone-thalidomide|lenalidomide-dexamethasone	Parallel Assignment	Other	Randomized	Drug|Drug	All	Pharmacogenomic Study in Myeloma Patients Treated With Melphalan-prednisone-thalidomide or Lenalidomide-dexamethasone Interventional Completed N/A 2 143 multiple myeloma|neoplasms, plasma cell prednisone|thalidomide|lenalidomide|melphalan|dexamethasone NA NCT00907621 NA NA NA NA NA NA NA NA NA NA NA 24228748 Skjeie H, Skonnord T, Fetveit A, Brekke M. Acupuncture for infantile colic: a blinding-validated, randomized controlled multicentre trial in general practice. Scand J Prim Health Care. 2013 Dec;31(4):190-6. doi: 10.3109/02813432.2013.862915. Epub 2013 Nov 15.	Infant Colic	Acupuncture with Seirin 020x15 mm sterile acupuncture needle	Parallel Assignment	Treatment	Randomized	Procedure	All	Effects of Acupuncture in the Treatment of Infant Colic Interventional Completed Phase 2 2 90 colic NA NA NCT00907738 NA NA NA NA NA NA NA NA NA NA NA 19951879 Duvic M, Olsen EA, Breneman D, Pacheco TR, Parker S, Vonderheid EC, Abuav R, Ricker JL, Rizvi S, Chen C, Boileau K, Gunchenko A, Sanz-Rodriguez C, Geskin LJ. Evaluation of the long-term tolerability and clinical benefit of vorinostat in patients with advanced cutaneous T-cell lymphoma. Clin Lymphoma Myeloma. 2009 Dec;9(6):412-6. doi: 10.3816/CLM.2009.n.082.	Advanced Cancer	vorinostat	NA	NA	NA	Drug	All	NA NA NA NA NA NA neoplasms vorinostat NA NCT00908089 NA NA NA NA NA NA NA NA NA NA NA 22753402|25274892|23908187 Leirisalo-Repo M, Kautiainen H, Laasonen L, Korpela M, Kauppi MJ, Kaipiainen-Seppänen O, Luosujärvi R, Luukkainen R, Karjalainen A, Blåfield H, Uutela T, Ilva K, Julkunen HA, Paimela L, Puolakka K, Moilanen E, Hannonen PJ, Möttönen T; NEO-RACo Study Group. Infliximab for 6 months added on combination therapy in early rheumatoid arthritis: 2-year results from an investigator-initiated, randomised, double-blind, placebo-controlled study (the NEO-RACo Study). Ann Rheum Dis. 2013 Jun;72(6):851-7. doi: 10.1136/annrheumdis-2012-201365. Epub 2012 Jun 30.|Rantalaiho V, Kautiainen H, Järvenpää S, Korpela M, Malmi T, Hannonen P, Kaipiainen-Seppänen O, Yli-Kerttula T, Möttönen T, Mustila A, Karjalainen A, Paimela L, Uutela T, Leirisalo-Repo M; NEO-RACo Study Group. Failure in longterm treatment is rare in actively treated patients with rheumatoid arthritis, but may be predicted by high health assessment score at baseline and by residual disease activity at 3 and 6 months: the 5-year followup results of the randomized clinical NEO-RACo trial. J Rheumatol. 2014 Dec;41(12):2379-85. doi: 10.3899/jrheum.140267. Epub 2014 Oct 1.|Rantalaiho V, Kautiainen H, Korpela M, Hannonen P, Kaipiainen-Seppänen O, Möttönen T, Kauppi M, Karjalainen A, Laiho K, Laasonen L, Hakola M, Peltomaa R, Leirisalo-Repo M; NEO-RACo Study Group. Targeted treatment with a combination of traditional DMARDs produces excellent clinical and radiographic long-term outcomes in early rheumatoid arthritis regardless of initial infliximab. The 5-year follow-up results of a randomised clinical trial, the NEO-RACo trial. Ann Rheum Dis. 2014 Nov;73(11):1954-61. doi: 10.1136/annrheumdis-2013-203497. Epub 2013 Aug 1.	Rheumatoid Arthritis	Trexan+Salazopyrin+Oxiklorin+prednisolone + infliximab|Trexan+Salazopyrin+Oxiklorin+prednisolone + placebo	Parallel Assignment	Treatment	Randomized	Drug|Drug	All	TNF-blocking Therapy in Combination With Disease-modifying Antirheumatic Drugs in Early Rheumatoid Arthritis Interventional Unknown status Phase 4 2 100 arthritis|arthritis, rheumatoid prednisolone acetate|prednisolone phosphate|methylprednisolone|sulfasalazine|prednisolone|methylprednisolone acetate|naltrexone|methylprednisolone hemisuccinate|hydroxychloroquine|prednisolone hemisuccinate|infliximab NA NCT00908544 8156759 4451767 Mean Difference (Final Values) -1.7 NA -2.0 -1.5 95.0 0.01 t-test, 1 sided 29760693 Grützner EM, Hoffmann T, Wolf E, Gersbacher E, Neizert A, Stirner R, Pauli R, Ulmer A, Brust J, Bogner JR, Jaeger H, Draenert R. Treatment Intensification in HIV-Infected Patients Is Associated With Reduced Frequencies of Regulatory T Cells. Front Immunol. 2018 Apr 30;9:811. doi: 10.3389/fimmu.2018.00811. eCollection 2018.	HIV Infections	PHI-patients|CHI-patients	NA	NA	NA	Other|Other	All	New Era Study: Treatment With Multi Drug Class (MDC) HAART in HIV Infected Patients Interventional NA NA infection|hiv infections|acquired immunodeficiency syndrome NA Mean Change in HIV DNA in CD4+T Cells (Month 36 and Month 84) NCT00908544 8156759 4451765 Mean Difference (Final Values) -1.7 NA -2.0 -1.4 95.0 0.01 t-test, 1 sided 29760693 Grützner EM, Hoffmann T, Wolf E, Gersbacher E, Neizert A, Stirner R, Pauli R, Ulmer A, Brust J, Bogner JR, Jaeger H, Draenert R. Treatment Intensification in HIV-Infected Patients Is Associated With Reduced Frequencies of Regulatory T Cells. Front Immunol. 2018 Apr 30;9:811. doi: 10.3389/fimmu.2018.00811. eCollection 2018.	HIV Infections	PHI-patients|CHI-patients	NA	NA	NA	Other|Other	All	New Era Study: Treatment With Multi Drug Class (MDC) HAART in HIV Infected Patients Interventional NA NA infection|hiv infections|acquired immunodeficiency syndrome NA Mean Change in HIV DNA in CD4+T Cells (Month 36 and Month 84) NCT00908544 8156759 4451768 Mean Difference (Final Values) 0.2 NA 0.0 0.4 95.0 0.99 t-test, 1 sided 29760693 Grützner EM, Hoffmann T, Wolf E, Gersbacher E, Neizert A, Stirner R, Pauli R, Ulmer A, Brust J, Bogner JR, Jaeger H, Draenert R. Treatment Intensification in HIV-Infected Patients Is Associated With Reduced Frequencies of Regulatory T Cells. Front Immunol. 2018 Apr 30;9:811. doi: 10.3389/fimmu.2018.00811. eCollection 2018.	HIV Infections	PHI-patients|CHI-patients	NA	NA	NA	Other|Other	All	New Era Study: Treatment With Multi Drug Class (MDC) HAART in HIV Infected Patients Interventional NA NA infection|hiv infections|acquired immunodeficiency syndrome NA Mean Change in HIV DNA in CD4+T Cells (Month 36 and Month 84) NCT00908544 8156759 4451766 Mean Difference (Final Values) 0.2 NA 0.0 0.3 95.0 0.97 t-test, 1 sided 29760693 Grützner EM, Hoffmann T, Wolf E, Gersbacher E, Neizert A, Stirner R, Pauli R, Ulmer A, Brust J, Bogner JR, Jaeger H, Draenert R. Treatment Intensification in HIV-Infected Patients Is Associated With Reduced Frequencies of Regulatory T Cells. Front Immunol. 2018 Apr 30;9:811. doi: 10.3389/fimmu.2018.00811. eCollection 2018.	HIV Infections	PHI-patients|CHI-patients	NA	NA	NA	Other|Other	All	New Era Study: Treatment With Multi Drug Class (MDC) HAART in HIV Infected Patients Interventional NA NA infection|hiv infections|acquired immunodeficiency syndrome NA Mean Change in HIV DNA in CD4+T Cells (Month 36 and Month 84) NCT00908544 8156760 4451770 Mean Difference (Final Values) 0.12 NA -0.1 0.3 95.0 0.93 t-test, 1 sided 29760693 Grützner EM, Hoffmann T, Wolf E, Gersbacher E, Neizert A, Stirner R, Pauli R, Ulmer A, Brust J, Bogner JR, Jaeger H, Draenert R. Treatment Intensification in HIV-Infected Patients Is Associated With Reduced Frequencies of Regulatory T Cells. Front Immunol. 2018 Apr 30;9:811. doi: 10.3389/fimmu.2018.00811. eCollection 2018.	HIV Infections	PHI-patients|CHI-patients	NA	NA	NA	Other|Other	All	New Era Study: Treatment With Multi Drug Class (MDC) HAART in HIV Infected Patients Interventional NA NA infection|hiv infections|acquired immunodeficiency syndrome NA Mean Change in HIV DNA in PBMC (Month 36 and Month 84) NCT00908544 8156760 4451771 Mean Difference (Final Values) -1.4 NA -1.7 -1.1 95.0 0.01 t-test, 1 sided 29760693 Grützner EM, Hoffmann T, Wolf E, Gersbacher E, Neizert A, Stirner R, Pauli R, Ulmer A, Brust J, Bogner JR, Jaeger H, Draenert R. Treatment Intensification in HIV-Infected Patients Is Associated With Reduced Frequencies of Regulatory T Cells. Front Immunol. 2018 Apr 30;9:811. doi: 10.3389/fimmu.2018.00811. eCollection 2018.	HIV Infections	PHI-patients|CHI-patients	NA	NA	NA	Other|Other	All	New Era Study: Treatment With Multi Drug Class (MDC) HAART in HIV Infected Patients Interventional NA NA infection|hiv infections|acquired immunodeficiency syndrome NA Mean Change in HIV DNA in PBMC (Month 36 and Month 84) NCT00908544 8156760 4451772 Mean Difference (Final Values) 0.2 NA 0.0 0.4 95.0 0.98 t-test, 1 sided 29760693 Grützner EM, Hoffmann T, Wolf E, Gersbacher E, Neizert A, Stirner R, Pauli R, Ulmer A, Brust J, Bogner JR, Jaeger H, Draenert R. Treatment Intensification in HIV-Infected Patients Is Associated With Reduced Frequencies of Regulatory T Cells. Front Immunol. 2018 Apr 30;9:811. doi: 10.3389/fimmu.2018.00811. eCollection 2018.	HIV Infections	PHI-patients|CHI-patients	NA	NA	NA	Other|Other	All	New Era Study: Treatment With Multi Drug Class (MDC) HAART in HIV Infected Patients Interventional NA NA infection|hiv infections|acquired immunodeficiency syndrome NA Mean Change in HIV DNA in PBMC (Month 36 and Month 84) NCT00908544 8156760 4451769 Mean Difference (Final Values) -1.3 NA -1.6 -1.0 95.0 0.01 t-test, 1 sided 29760693 Grützner EM, Hoffmann T, Wolf E, Gersbacher E, Neizert A, Stirner R, Pauli R, Ulmer A, Brust J, Bogner JR, Jaeger H, Draenert R. Treatment Intensification in HIV-Infected Patients Is Associated With Reduced Frequencies of Regulatory T Cells. Front Immunol. 2018 Apr 30;9:811. doi: 10.3389/fimmu.2018.00811. eCollection 2018.	HIV Infections	PHI-patients|CHI-patients	NA	NA	NA	Other|Other	All	New Era Study: Treatment With Multi Drug Class (MDC) HAART in HIV Infected Patients Interventional NA NA infection|hiv infections|acquired immunodeficiency syndrome NA Mean Change in HIV DNA in PBMC (Month 36 and Month 84) NCT00908609 NA NA NA NA NA NA NA NA NA NA NA 20571122|21198181|20615005|19725717|19021330|18813360|25349073|23296038|23264349 Zhu Q, Hegde PU, Ricci A Jr, Kane M, Cronin EB, Ardeshirpour Y, Xu C, Aguirre A, Kurtzman SH, Deckers PJ, Tannenbaum SH. Early-stage invasive breast cancers: potential role of optical tomography with US localization in assisting diagnosis. Radiology. 2010 Aug;256(2):367-78. doi: 10.1148/radiol.10091237. Epub 2010 Jun 22.|Xu Y, Zhu Q. Imaging heterogeneous absorption distribution of advanced breast cancer by optical tomography. J Biomed Opt. 2010 Nov-Dec;15(6):066007. doi: 10.1117/1.3505015.|Xu C, Zhu Q. Light shadowing effect of large breast lesions imaged by optical tomography in reflection geometry. J Biomed Opt. 2010 May-Jun;15(3):036003. doi: 10.1117/1.3431086.|Ardeshirpour Y, Huang M, Zhu Q. Effect of the chest wall on breast lesion reconstruction. J Biomed Opt. 2009 Jul-Aug;14(4):044005. doi: 10.1117/1.3160548.|Xu C, Yuan B, Zhu Q. Optimal probe design for breast imaging using near-infrared diffused light. J Biomed Opt. 2008 Jul-Aug;13(4):044002. doi: 10.1117/1.2966703.|Zhu Q, Tannenbaum S, Hegde P, Kane M, Xu C, Kurtzman SH. Noninvasive monitoring of breast cancer during neoadjuvant chemotherapy using optical tomography with ultrasound localization. Neoplasia. 2008 Oct;10(10):1028-40.|Zhu Q, Wang L, Tannenbaum S, Ricci A Jr, DeFusco P, Hegde P. Pathologic response prediction to neoadjuvant chemotherapy utilizing pretreatment near-infrared imaging parameters and tumor pathologic criteria. Breast Cancer Res. 2014 Oct 28;16(5):456. doi: 10.1186/s13058-014-0456-0.|Tavakoli B, Zhu Q. Two-step reconstruction method using global optimization and conjugate gradient for ultrasound-guided diffuse optical tomography. J Biomed Opt. 2013 Jan;18(1):16006. doi: 10.1117/1.JBO.18.1.016006.|Zhu Q, DeFusco PA, Ricci A Jr, Cronin EB, Hegde PU, Kane M, Tavakoli B, Xu Y, Hart J, Tannenbaum SH. Breast cancer: assessing response to neoadjuvant chemotherapy by using US-guided near-infrared tomography. Radiology. 2013 Feb;266(2):433-42. doi: 10.1148/radiol.12112415. Epub 2012 Dec 21.	Breast Cancer	NA	NA	NA	NA	NA	Female	NA NA NA NA NA NA breast neoplasms NA NA NCT00908765 NA NA NA NA NA NA NA NA NA NA NA 23272664 Brønstad E, Tjonna AE, Rognmo Ø, Dalen H, Heggli AM, Wisloff U, Ingul CB, Steinshamn S. Aerobic exercise training improves right- and left ventricular systolic function in patients with COPD. COPD. 2013 Jun;10(3):300-6. doi: 10.3109/15412555.2012.745843. Epub 2012 Dec 28.	Chronic Obstructive Pulmonary Disease|COPD	Exercise	Parallel Assignment	Basic Science	Randomized	Behavioral	All	Effects of Aerobe Interval Training and Moderate Continuous Training in Chronic Obstructive Pulmonary Disease Patients Interventional Completed N/A 2 20 lung diseases|lung diseases, obstructive|pulmonary disease, chronic obstructive NA NA NCT00908882 NA NA NA NA NA NA NA NA NA NA NA 23644676|23644675 Battaglia C, Stein KF. A clinical translation of the research article titled ""Building a tobacco cessation telehealth care management program for veterans with posttraumatic stress disorder"". J Am Psychiatr Nurses Assoc. 2013 Mar-Apr;19(2):92-7. doi: 10.1177/1078390313485907."|Battaglia C, Benson SL, Cook PF, Prochazka A. Building a tobacco cessation telehealth care management program for veterans with posttraumatic stress disorder. J Am Psychiatr Nurses Assoc. 2013 Mar-Apr;19(2):78-91. doi: 10.1177/1078390313483314.	Post Traumatic Stress Disorders|Tobacco Use Cessation Motivation Interviewing Counseling Parallel Assignment Health Services Research Randomized Behavioral All	Tobacco Cessation for Veterans With Post Traumatic Stress Disorder (PTSD)	Interventional	Completed	N/A	2	178	stress disorders, traumatic|stress disorders, post-traumatic	NA	NA
NCT00909129	NA	NA	NA	NA	NA	NA	NA	NA	NA	NA	NA	18495540	Gonzalez VD, Falconer K, Michaëlsson J, Moll M, Reichard O, Alaeus A, Sandberg JK. Expansion of CD56- NK cells in chronic HCV/HIV-1 co-infection: reversion by antiviral treatment with pegylated IFNalpha and ribavirin. Clin Immunol. 2008 Jul;128(1):46-56. doi: 10.1016/j.clim.2008.03.521. Epub 2008 May 20.	Chronic Hepatitis C|Human Immunodeficiency Virus pegylated interferon-alpha (Pegasys)|ribavirin (COPEGUS) NA NA NA Drug|Drug All	NA	NA	NA	NA	NA	NA	hepatitis c, chronic|hepatitis|hepatitis c|acquired immunodeficiency syndrome|hepatitis, chronic|hepatitis a|hiv infections	peginterferon alfa-2a|interferons|interferon-alpha|ribavirin	NA
NCT00909155	NA	NA	NA	NA	NA	NA	NA	NA	NA	NA	NA	24173657|23223803|21867991|20080793	Heller AS, Johnstone T, Peterson MJ, Kolden GG, Kalin NH, Davidson RJ. Increased prefrontal cortex activity during negative emotion regulation as a predictor of depression symptom severity trajectory over 6 months. JAMA Psychiatry. 2013 Nov;70(11):1181-9. doi: 10.1001/jamapsychiatry.2013.2430.|Heller AS, Johnstone T, Light SN, Peterson MJ, Kolden GG, Kalin NH, Davidson RJ. Relationships between changes in sustained fronto-striatal connectivity and positive affect in major depression resulting from antidepressant treatment. Am J Psychiatry. 2013 Feb;170(2):197-206. doi: 10.1176/appi.ajp.2012.12010014.|Light SN, Heller AS, Johnstone T, Kolden GG, Peterson MJ, Kalin NH, Davidson RJ. Reduced right ventrolateral prefrontal cortex activity while inhibiting positive affect is associated with improvement in hedonic capacity after 8 weeks of antidepressant treatment in major depressive disorder. Biol Psychiatry. 2011 Nov 15;70(10):962-8. doi: 10.1016/j.biopsych.2011.06.031. Epub 2011 Aug 25.|Heller AS, Johnstone T, Shackman AJ, Light SN, Peterson MJ, Kolden GG, Kalin NH, Davidson RJ. Reduced capacity to sustain positive emotion in major depression reflects diminished maintenance of fronto-striatal brain activation. Proc Natl Acad Sci U S A. 2009 Dec 29;106(52):22445-50. doi: 10.1073/pnas.0910651106. Epub 2009 Dec 22.	Major Depressive Disorder Venlafaxine ERT|Fluoxetine Parallel Assignment Basic Science Randomized Drug|Drug All	Brain Imaging Techniques That Predict Antidepressant Responsiveness	Interventional	Completed	N/A	3	50	depressive disorder|depressive disorder, major|depression	venlafaxine hydrochloride|fluoxetine	NA
NCT00909220	8156659	4451747	Slope	2.58	Standard Error of the Mean	0.75	1.22	2.77	95	0.05	Regression, Logistic	24674708|26434794|26433700	Gollan JK, Hoxha D, Chihade D, Pflieger ME, Rosebrock L, Cacioppo J. Frontal alpha EEG asymmetry before and after behavioral activation treatment for depression. Biol Psychol. 2014 May;99:198-208. doi: 10.1016/j.biopsycho.2014.03.003. Epub 2014 Mar 24.|Gollan JK, Hoxha D, Hunnicutt-Ferguson K, Norris CJ, Rosebrock L, Sankin L, Cacioppo J. Twice the negativity bias and half the positivity offset: Evaluative responses to emotional information in depression. J Behav Ther Exp Psychiatry. 2016 Sep;52:166-170. doi: 10.1016/j.jbtep.2015.09.005. Epub 2015 Sep 26.|Gollan JK, Hoxha D, Hunnicutt-Ferguson K, Norris CJ, Rosebrock L, Sankin L, Cacioppo J. The negativity bias predicts response rate to Behavioral Activation for depression. J Behav Ther Exp Psychiatry. 2016 Sep;52:171-178. doi: 10.1016/j.jbtep.2015.09.011. Epub 2015 Sep 28.	Depression Behavioral Activation NA NA NA Behavioral All	NA	NA	NA	NA	NA	NA	depressive disorder	NA	A Two Level Hierarchical Model Testing the Association Between Negativity Bias Change During BA Treatment With Patient-reported Depression Severity (Week 16 IDS-SR).
NCT00909220	8156660	4451748	beta	0.43	Standard Error of the Mean	6.75				0.02	Regression, Linear	24674708|26434794|26433700	Gollan JK, Hoxha D, Chihade D, Pflieger ME, Rosebrock L, Cacioppo J. Frontal alpha EEG asymmetry before and after behavioral activation treatment for depression. Biol Psychol. 2014 May;99:198-208. doi: 10.1016/j.biopsycho.2014.03.003. Epub 2014 Mar 24.|Gollan JK, Hoxha D, Hunnicutt-Ferguson K, Norris CJ, Rosebrock L, Sankin L, Cacioppo J. Twice the negativity bias and half the positivity offset: Evaluative responses to emotional information in depression. J Behav Ther Exp Psychiatry. 2016 Sep;52:166-170. doi: 10.1016/j.jbtep.2015.09.005. Epub 2015 Sep 26.|Gollan JK, Hoxha D, Hunnicutt-Ferguson K, Norris CJ, Rosebrock L, Sankin L, Cacioppo J. The negativity bias predicts response rate to Behavioral Activation for depression. J Behav Ther Exp Psychiatry. 2016 Sep;52:171-178. doi: 10.1016/j.jbtep.2015.09.011. Epub 2015 Sep 28.	Depression Behavioral Activation NA NA NA Behavioral All	NA	NA	NA	NA	NA	NA	depressive disorder	NA	Pre-treatment Frontal EEG Asymmetry Score as a Predictor of Negative Affect at Post-treatment
NCT00909220	8156661	4451749	Mean Difference (Final Values)	0.39	Standard Error of the Mean	0.07	0.31	0.59	95	0.05	ANCOVA	24674708|26434794|26433700	Gollan JK, Hoxha D, Chihade D, Pflieger ME, Rosebrock L, Cacioppo J. Frontal alpha EEG asymmetry before and after behavioral activation treatment for depression. Biol Psychol. 2014 May;99:198-208. doi: 10.1016/j.biopsycho.2014.03.003. Epub 2014 Mar 24.|Gollan JK, Hoxha D, Hunnicutt-Ferguson K, Norris CJ, Rosebrock L, Sankin L, Cacioppo J. Twice the negativity bias and half the positivity offset: Evaluative responses to emotional information in depression. J Behav Ther Exp Psychiatry. 2016 Sep;52:166-170. doi: 10.1016/j.jbtep.2015.09.005. Epub 2015 Sep 26.|Gollan JK, Hoxha D, Hunnicutt-Ferguson K, Norris CJ, Rosebrock L, Sankin L, Cacioppo J. The negativity bias predicts response rate to Behavioral Activation for depression. J Behav Ther Exp Psychiatry. 2016 Sep;52:171-178. doi: 10.1016/j.jbtep.2015.09.011. Epub 2015 Sep 28.	Depression Behavioral Activation NA NA NA Behavioral All	NA	NA	NA	NA	NA	NA	depressive disorder	NA	Analyses of Covariance to Test for Group Differences (MDD vs. Healthy) on Patient-rated Depression Severity After 16 Weeks of Behavioral Activation Psychotherapy, Controlling for Baseline Depression Severity.
NCT00909220	8156662	4451750	Mean Difference (Final Values)	0.42	Standard Error of the Mean	0.06	0.27	0.49	95	0.05	ANCOVA	24674708|26434794|26433700	Gollan JK, Hoxha D, Chihade D, Pflieger ME, Rosebrock L, Cacioppo J. Frontal alpha EEG asymmetry before and after behavioral activation treatment for depression. Biol Psychol. 2014 May;99:198-208. doi: 10.1016/j.biopsycho.2014.03.003. Epub 2014 Mar 24.|Gollan JK, Hoxha D, Hunnicutt-Ferguson K, Norris CJ, Rosebrock L, Sankin L, Cacioppo J. Twice the negativity bias and half the positivity offset: Evaluative responses to emotional information in depression. J Behav Ther Exp Psychiatry. 2016 Sep;52:166-170. doi: 10.1016/j.jbtep.2015.09.005. Epub 2015 Sep 26.|Gollan JK, Hoxha D, Hunnicutt-Ferguson K, Norris CJ, Rosebrock L, Sankin L, Cacioppo J. The negativity bias predicts response rate to Behavioral Activation for depression. J Behav Ther Exp Psychiatry. 2016 Sep;52:171-178. doi: 10.1016/j.jbtep.2015.09.011. Epub 2015 Sep 28.	Depression Behavioral Activation NA NA NA Behavioral All	NA	NA	NA	NA	NA	NA	depressive disorder	NA	Analyses of Covariance to Test for Group Differences (MDD vs. Healthy) on Clinician-rated Depression Severity After 16 Weeks of Behavioral Activation Psychotherapy, Controlling for Baseline Depression Severity.
NCT00909649	NA	NA	NA	NA	NA	NA	NA	NA	NA	NA	NA	15792759	Johnson L, Cusick TE, Helmer SD, Osland JS. Influence of fibrin glue on seroma formation after breast surgery. Am J Surg. 2005 Mar;189(3):319-23.	Breast Cancer fibrin glue in breast surgery NA NA NA Procedure Female	Influence of Fibrin Glue on Seroma Formation After Modified Radical Mastectomy	Interventional	Completed	N/A	2	50	seroma	fibrin tissue adhesive	NA
NCT00910000	NA	NA	NA	NA	NA	NA	NA	NA	NA	NA	NA	26119093	Matulonis U, Berlin S, Lee H, Whalen C, Obermayer E, Penson R, Liu J, Campos S, Krasner C, Horowitz N. Phase I study of combination of vorinostat, carboplatin, and gemcitabine in women with recurrent, platinum-sensitive epithelial ovarian, fallopian tube, or peritoneal cancer. Cancer Chemother Pharmacol. 2015 Aug;76(2):417-23. doi: 10.1007/s00280-015-2813-9. Epub 2015 Jun 29.	Fallopian Tube Cancer|Ovarian Cancer|Peritoneal Cancer Vorinostat|Carboplatin|Gemcitabine NA NA NA Drug|Drug|Drug Female	Vorinostat, Carboplatin and Gemcitabine in Women With Recurrent, Platinum-Sensitive Ovarian Cancer	Interventional	Terminated	Phase 1/Phase 2	6	15	carcinoma, ovarian epithelial|ovarian neoplasms|fallopian tube neoplasms	gemcitabine|vorinostat|carboplatin	NA
NCT00910104	NA	NA	NA	NA	NA	NA	NA	NA	NA	NA	NA	18310188|16818533|19661785|27979360|27510535|26962059|24374535|21775562	Gura KM, Lee S, Valim C, Zhou J, Kim S, Modi BP, Arsenault DA, Strijbosch RA, Lopes S, Duggan C, Puder M. Safety and efficacy of a fish-oil-based fat emulsion in the treatment of parenteral nutrition-associated liver disease. Pediatrics. 2008 Mar;121(3):e678-86. doi: 10.1542/peds.2007-2248.|Gura KM, Duggan CP, Collier SB, Jennings RW, Folkman J, Bistrian BR, Puder M. Reversal of parenteral nutrition-associated liver disease in two infants with short bowel syndrome using parenteral fish oil: implications for future management. Pediatrics. 2006 Jul;118(1):e197-201.|Puder M, Valim C, Meisel JA, Le HD, de Meijer VE, Robinson EM, Zhou J, Duggan C, Gura KM. Parenteral fish oil improves outcomes in patients with parenteral nutrition-associated liver injury. Ann Surg. 2009 Sep;250(3):395-402. doi: 10.1097/SLA.0b013e3181b36657.|Nandivada P, Anez-Bustillos L, O'Loughlin AA, Mitchell PD, Baker MA, Dao DT, Fell GL, Potemkin AK, Gura KM, Neufeld EJ, Puder M. Risk of post-procedural bleeding in children on intravenous fish oil. Am J Surg. 2017 Oct;214(4):733-737. doi: 10.1016/j.amjsurg.2016.10.026. Epub 2016 Dec 1.|Nandivada P, Baker MA, Mitchell PD, O'Loughlin AA, Potemkin AK, Anez-Bustillos L, Carlson SJ, Dao DT, Fell GL, Gura KM, Puder M. Predictors of failure of fish-oil therapy for intestinal failure-associated liver disease in children. Am J Clin Nutr. 2016 Sep;104(3):663-70. doi: 10.3945/ajcn.116.137083. Epub 2016 Aug 10.|Nandivada P, Fell GL, Mitchell PD, Potemkin AK, O'Loughlin AA, Gura KM, Puder M. Long-Term Fish Oil Lipid Emulsion Use in Children With Intestinal Failure-Associated Liver Disease [Formula: see text]. JPEN J Parenter Enteral Nutr. 2017 Aug;41(6):930-937. doi: 10.1177/0148607116633796. Epub 2016 Mar 9.|Nandivada P, Chang MI, Potemkin AK, Carlson SJ, Cowan E, O'loughlin AA, Mitchell PD, Gura KM, Puder M. The natural history of cirrhosis from parenteral nutrition-associated liver disease after resolution of cholestasis with parenteral fish oil therapy. Ann Surg. 2015 Jan;261(1):172-9. doi: 10.1097/SLA.0000000000000445.|Le HD, de Meijer VE, Robinson EM, Zurakowski D, Potemkin AK, Arsenault DA, Fallon EM, Malkan A, Bistrian BR, Gura KM, Puder M. Parenteral fish-oil-based lipid emulsion improves fatty acid profiles and lipids in parenteral nutrition-dependent children. Am J Clin Nutr. 2011 Sep;94(3):749-58. doi: 10.3945/ajcn.110.008557. Epub 2011 Jul 20.	Gastrointestinal Disease|Parenteral Nutrition Associated Liver Disease|Short Bowel Syndrome Omegaven® NA NA NA Drug All	NA	NA	NA	NA	NA	NA	digestive system diseases|liver diseases|cholestasis|short bowel syndrome|gastrointestinal diseases	NA	NA
NCT00910130	NA	NA	NA	NA	NA	NA	NA	NA	NA	NA	NA	16034410|16775236	Yang Q, Graham TE, Mody N, Preitner F, Peroni OD, Zabolotny JM, Kotani K, Quadro L, Kahn BB. Serum retinol binding protein 4 contributes to insulin resistance in obesity and type 2 diabetes. Nature. 2005 Jul 21;436(7049):356-62.|Graham TE, Yang Q, Blüher M, Hammarstedt A, Ciaraldi TP, Henry RR, Wason CJ, Oberbach A, Jansson PA, Smith U, Kahn BB. Retinol-binding protein 4 and insulin resistance in lean, obese, and diabetic subjects. N Engl J Med. 2006 Jun 15;354(24):2552-63.	Diabetes|End Stage Renal Disease|Insulin Resistance NA NA NA NA NA All	NA	NA	NA	NA	NA	NA	kidney diseases|kidney failure, chronic|insulin resistance	NA	NA
NCT00910481	NA	NA	NA	NA	NA	NA	NA	NA	NA	NA	NA	23224207|20736470	Perera D, Stables R, Clayton T, De Silva K, Lumley M, Clack L, Thomas M, Redwood S; BCIS-1 Investigators. Long-term mortality data from the balloon pump-assisted coronary intervention study (BCIS-1): a randomized, controlled trial of elective balloon counterpulsation during high-risk percutaneous coronary intervention. Circulation. 2013 Jan 15;127(2):207-12. doi: 10.1161/CIRCULATIONAHA.112.132209. Epub 2012 Dec 6.|Perera D, Stables R, Thomas M, Booth J, Pitt M, Blackman D, de Belder A, Redwood S; BCIS-1 Investigators. Elective intra-aortic balloon counterpulsation during high-risk percutaneous coronary intervention: a randomized controlled trial. JAMA. 2010 Aug 25;304(8):867-74. doi: 10.1001/jama.2010.1190.	Coronary Artery Disease|Left Ventricular Dysfunction Intra-Aortic Balloon Pump Parallel Assignment Treatment Randomized Device All	Balloon Pump Assisted Coronary Intervention Study	Interventional	Completed	N/A	2	301	ventricular dysfunction|ventricular dysfunction, left|coronary artery disease|myocardial ischemia|coronary disease	NA	NA
NCT00910624	NA	NA	NA	NA	NA	NA	NA	NA	NA	NA	NA	24362076	Vierling JM, Davis M, Flamm S, Gordon SC, Lawitz E, Yoshida EM, Galati J, Luketic V, McCone J, Jacobson I, Marcellin P, Muir AJ, Poordad F, Pedicone LD, Albrecht J, Brass C, Howe AY, Colvard LY, Helmond FA, Deng W, Treitel M, Wahl J, Bronowicki JP. Boceprevir for chronic HCV genotype 1 infection in patients with prior treatment failure to peginterferon/ribavirin, including prior null response. J Hepatol. 2014 Apr;60(4):748-56. doi: 10.1016/j.jhep.2013.12.013. Epub 2013 Dec 19.	Hepatitis C, Chronic Boceprevir|Peginterferon alfa-2b (SCH 54031)|Ribavirin (SCH 18908) NA NA NA Drug|Biological|Drug All	NA	NA	NA	NA	NA	NA	hepatitis a|hepatitis c, chronic|hepatitis|hepatitis c	ribavirin|peginterferon alfa-2b	NA
NCT00910702	NA	NA	NA	NA	NA	NA	NA	NA	NA	NA	NA	17525767|19264881	Gao Q, Mou S, Ge J, To CH, Hui Y, Liu A, Wang Z, Long C, Tan J. A new strategy to replace the natural vitreous by a novel capsular artificial vitreous body with pressure-control valve. Eye (Lond). 2008 Mar;22(3):461-8. Epub 2007 May 25.|Gao Q, Chen X, Ge J, Liu Y, Jiang Z, Lin Z, Liu Y. Refractive shifts in four selected artificial vitreous substitutes based on Gullstrand-Emsley and Liou-Brennan schematic eyes. Invest Ophthalmol Vis Sci. 2009 Jul;50(7):3529-34. doi: 10.1167/iovs.08-2802. Epub 2009 Mar 5.	Retinal Detachment foldable capsular vitreous body(FCVB) NA NA NA Device All	NA	NA	NA	NA	NA	NA	retinal detachment	NA	NA
NCT00910819	NA	NA	NA	NA	NA	NA	NA	NA	NA	NA	NA	25945067	Marschner N, Arnold D, Engel E, Hutzschenreuter U, Rauh J, Freier W, Hartmann H, Frank M, Jänicke M. Oxaliplatin-based first-line chemotherapy is associated with improved overall survival compared to first-line treatment with irinotecan-based chemotherapy in patients with metastatic colorectal cancer - Results from a prospective cohort study. Clin Epidemiol. 2015 Apr 20;7:295-303. doi: 10.2147/CLEP.S73857. eCollection 2015.	Colorectal Cancer NA NA NA NA NA All	NA	NA	NA	NA	NA	NA	colorectal neoplasms	NA	NA
NCT00910858	NA	NA	NA	NA	NA	NA	NA	NA	NA	NA	NA	22936658	Komrokji RS, Lancet JE, Swern AS, Chen N, Paleveda J, Lush R, Saba HI, List AF. Combined treatment with lenalidomide and epoetin alfa in lower-risk patients with myelodysplastic syndrome. Blood. 2012 Oct 25;120(17):3419-24. doi: 10.1182/blood-2012-03-415661. Epub 2012 Aug 30.	Low- or Intermediate-1-risk Myelodysplastic Syndrome (MDS) Lenalidomide|Recombinant human erythropoietin NA NA NA Drug|Drug All	A Pharmacokinetic And Pharmacodynamic Study Of Oral Lenalidomide (Revlimid) In Subjects With Low- Or Intermediate-1-Risk Myelodysplastic Syndromes	Interventional	Completed	Phase 1/Phase 2	2	40	preleukemia|syndrome|myelodysplastic syndromes	epoetin alfa|lenalidomide	NA
NCT00911378	NA	NA	NA	NA	NA	NA	NA	NA	NA	NA	NA	7823995|7921460|9279224	Esteban A, Frutos F, Tobin MJ, Alía I, Solsona JF, Valverdú I, Fernández R, de la Cal MA, Benito S, Tomás R, et al. A comparison of four methods of weaning patients from mechanical ventilation. Spanish Lung Failure Collaborative Group. N Engl J Med. 1995 Feb 9;332(6):345-50.|Brochard L, Rauss A, Benito S, Conti G, Mancebo J, Rekik N, Gasparetto A, Lemaire F. Comparison of three methods of gradual withdrawal from ventilatory support during weaning from mechanical ventilation. Am J Respir Crit Care Med. 1994 Oct;150(4):896-903.|Esteban A, Alía I, Gordo F, Fernández R, Solsona JF, Vallverdú I, Macías S, Allegue JM, Blanco J, Carriedo D, León M, de la Cal MA, Taboada F, Gonzalez de Velasco J, Palazón E, Carrizosa F, Tomás R, Suarez J, Goldwasser RS. Extubation outcome after spontaneous breathing trials with T-tube or pressure support ventilation. The Spanish Lung Failure Collaborative Group. Am J Respir Crit Care Med. 1997 Aug;156(2 Pt 1):459-65. Erratum in: Am J Respir Crit Care Med 1997 Dec;156(6):2028.	Respiration, Artificial|Ventilator Weaning Pressure support ventilation|Spontaneous breathing trials Parallel Assignment Health Services Research Randomized Procedure|Procedure All	Pressure Support Reduction Versus Spontaneous Breathing Trials in Weaning From Ventilation	Interventional	Unknown status	N/A	2	130	respiratory aspiration	NA	NA
NCT00911547	NA	NA	NA	NA	NA	NA	NA	NA	NA	NA	NA	10588598	Laviolette M, Malmstrom K, Lu S, Chervinsky P, Pujet JC, Peszek I, Zhang J, Reiss TF. Montelukast added to inhaled beclomethasone in treatment of asthma. Montelukast/Beclomethasone Additivity Group. Am J Respir Crit Care Med. 1999 Dec;160(6):1862-8.	Asthma montelukast sodium|beclomethasone|Placebo inhaler|placebo tablet Parallel Assignment Treatment Randomized Drug|Drug|Drug|Drug All	The Clinical Effect of MK0476 With Concomitant Administration of and Removal of Inhaled Beclomethasone in Asthmatic Patients (0476-029)	Interventional	Completed	Phase 3	4	642	asthma	beclomethasone|montelukast	NA
NCT00911599	NA	NA	NA	NA	NA	NA	NA	NA	NA	NA	NA	26027522|21435499	Gofton W, Beaule PE. Serum Metal Ions with a Titanium Modular Neck Total Hip Replacement System. J Arthroplasty. 2015 Oct;30(10):1781-6. doi: 10.1016/j.arth.2015.04.040. Epub 2015 May 9.|Beaulé PE, Kim PR, Hamdi A, Fazekas A. A prospective metal ion study of large-head metal-on-metal bearing: a matched-pair analysis of hip resurfacing versus total hip replacement. Orthop Clin North Am. 2011 Apr;42(2):251-7, ix. doi: 10.1016/j.ocl.2011.01.005.	Arthroplasty|Hip Joint|Osteoarthritis Blood metal ion levels Parallel Assignment Treatment Randomized Diagnostic Test All	RCT Comparing Ion Levels and Clinical Outcomes of A-Class BFH to Metal on Polyethylene Total Hip Replacement	Interventional	Completed	N/A	2	60	osteoarthritis	NA	NA
NCT00911638	NA	NA	NA	NA	NA	NA	NA	NA	NA	NA	NA	26254238|28624294	Stacey D, Taljaard M, Dervin G, Tugwell P, O'Connor AM, Pomey MP, Boland L, Beach S, Meltzer D, Hawker G. Impact of patient decision aids on appropriate and timely access to hip or knee arthroplasty for osteoarthritis: a randomized controlled trial. Osteoarthritis Cartilage. 2016 Jan;24(1):99-107. doi: 10.1016/j.joca.2015.07.024. Epub 2015 Aug 4.|Trenaman L, Stacey D, Bryan S, Taljaard M, Hawker G, Dervin G, Tugwell P, Bansback N. Decision aids for patients considering total joint replacement: a cost-effectiveness analysis alongside a randomised controlled trial. Osteoarthritis Cartilage. 2017 Oct;25(10):1615-1622. doi: 10.1016/j.joca.2017.05.022. Epub 2017 Jun 15.	Osteoarthritis Patient decision aid|Usual care Parallel Assignment Health Services Research Randomized Behavioral|Behavioral All	Comparison of Ways to Prepare Patients for Decisions About Joint Replacement Surgery	Interventional	Completed	N/A	2	343	osteoarthritis	NA	NA
NCT00911742	NA	NA	NA	NA	NA	NA	NA	NA	NA	NA	NA	16894407	Hernandez-Lopez C, Martinez-Farnos L, Karhu D, Perez-Campos T, Rovira S, Encina G. Comparative bioavailability between two Tramadol once-daily oral formulations. Methods Find Exp Clin Pharmacol. 2006 Jul-Aug;28(6):373-8.	Pain Tramadol Contramid OAD|Zytram Crossover Assignment Treatment Randomized Drug|Drug All	Comparative Bioavailability Between Two Tramadol Formulations: Study of the Better Controlled Release of a New 200 mg Once A Day (OAD) Formulation Versus Zytram® 200 mg	Interventional	Completed	Phase 1	2	26	NA	tramadol	NA
NCT00911924	NA	NA	NA	NA	NA	NA	NA	NA	NA	NA	NA	24452726	Voskanyan L, García-Feijoó J, Belda JI, Fea A, Jünemann A, Baudouin C; Synergy Study Group. Prospective, unmasked evaluation of the iStent® inject system for open-angle glaucoma: synergy trial. Adv Ther. 2014 Feb;31(2):189-201. doi: 10.1007/s12325-014-0095-y. Epub 2014 Jan 23.	Eye Diseases|Glaucoma|Glaucoma, Open-Angle iStent NA NA NA Device All	NA	NA	NA	NA	NA	NA	eye diseases|glaucoma|glaucoma, open-angle	NA	NA
NCT00911976	NA	NA	NA	NA	NA	NA	NA	NA	NA	NA	NA	22865309	Papayannis AC, Michael TT, Yangirova D, Abdel-Karim AR, Kohlhaas J, Mahmood A, Addo T, Haagen D, Makke L, Roesle M, Rangan B, Banerjee S, Brilakis ES. Optical coherence tomography analysis of the stenting of saphenous vein graft (SOS) Xience V Study: use of the everolimus-eluting stent in saphenous vein graft lesions. J Invasive Cardiol. 2012 Aug;24(8):390-4.	Atherosclerosis|Coronary Artery Bypass Xience V coronary stent NA NA NA Device All	NA	NA	NA	NA	NA	NA	atherosclerosis	NA	NA
NCT00912132	NA	NA	NA	NA	NA	NA	NA	NA	NA	NA	NA	26410205|27353072|29025016	Buck Louis GM, Grewal J, Albert PS, Sciscione A, Wing DA, Grobman WA, Newman RB, Wapner R, D'Alton ME, Skupski D, Nageotte MP, Ranzini AC, Owen J, Chien EK, Craigo S, Hediger ML, Kim S, Zhang C, Grantz KL. Racial/ethnic standards for fetal growth: the NICHD Fetal Growth Studies. Am J Obstet Gynecol. 2015 Oct;213(4):449.e1-449.e41. doi: 10.1016/j.ajog.2015.08.032.|Hediger ML, Fuchs KM, Grantz KL, Grewal J, Kim S, Gore-Langton RE, Buck Louis GM, D'Alton ME, Albert PS. Ultrasound Quality Assurance for Singletons in the National Institute of Child Health and Human Development Fetal Growth Studies. J Ultrasound Med. 2016 Aug;35(8):1725-33. doi: 10.7863/ultra.15.09087. Epub 2016 Jun 27.|Grewal J, Grantz KL, Zhang C, Sciscione A, Wing DA, Grobman WA, Newman RB, Wapner R, D'Alton ME, Skupski D, Nageotte MP, Ranzini AC, Owen J, Chien EK, Craigo S, Albert PS, Kim S, Hediger ML, Buck Louis GM. Cohort Profile: NICHD Fetal Growth Studies-Singletons and Twins. Int J Epidemiol. 2018 Feb 1;47(1):25-25l. doi: 10.1093/ije/dyx161.	Fetal Growth|Pregnancy NA NA NA NA NA Female	NA	NA	NA	NA	NA	NA	NA	NA	NA
NCT00912158	NA	NA	NA	NA	NA	NA	NA	NA	NA	NA	NA	18646124	Vital FM, Saconato H, Ladeira MT, Sen A, Hawkes CA, Soares B, Burns KE, Atallah AN. Non-invasive positive pressure ventilation (CPAP or bilevel NPPV) for cardiogenic pulmonary edema. Cochrane Database Syst Rev. 2008 Jul 16;(3):CD005351. doi: 10.1002/14651858.CD005351.pub2. Review. Update in: Cochrane Database Syst Rev. 2013;5:CD005351.	Acute Cardiogenic Pulmonary Edema standard therapy (ST)|CPAP|BIPAP Parallel Assignment Treatment Randomized Other|Device|Device All	Non Invasive Mechanical Ventilation in Acute Cardiogenic Pulmonary Edema	Interventional	Completed	Phase 4	3	129	pulmonary edema|edema	NA	NA
NCT00912223	NA	NA	NA	NA	NA	NA	NA	NA	NA	NA	NA	27118571	Laport GG, Wu J, Logan B, Bachanova V, Hosing C, Fenske T, Longo W, Devine SM, Nademanee A, Gersten I, Horowitz M, Lazarus HM, Riches ML; Blood and Marrow Transplant Clinical Trials Network. Reduced-Intensity Conditioning with Fludarabine, Cyclophosphamide, and High-Dose Rituximab for Allogeneic Hematopoietic Cell Transplantation for Follicular Lymphoma: A Phase Two Multicenter Trial from the Blood and Marrow Transplant Clinical Trials Network. Biol Blood Marrow Transplant. 2016 Aug;22(8):1440-1448. doi: 10.1016/j.bbmt.2016.04.014. Epub 2016 Apr 23.	Lymphoma, Non-Hodgkin Hematopoietic Stem Cell Transplant NA NA NA Biological All	NA	NA	NA	NA	NA	NA	lymphoma, follicular|lymphoma, non-hodgkin|lymphoma	NA	NA
NCT00912509	NA	NA	NA	NA	NA	NA	NA	NA	NA	NA	NA	23062001	Price MO, Tenkman LR, Schrier A, Fairchild KM, Trokel SL, Price FW Jr. Photoactivated riboflavin treatment of infectious keratitis using collagen cross-linking technology. J Refract Surg. 2012 Oct;28(10):706-13. doi: 10.3928/1081597X-20120921-06.	Infectious Keratitis riboflavin|UVX Light Parallel Assignment Treatment Randomized Drug|Device All	Cross Linking for Treatment of Corneal Infection	Interventional	Terminated	N/A	2	30	communicable diseases|infection|keratitis	riboflavin	NA
NCT00912795	8156059	4451389	Risk Ratio (RR)	2		NA	0.62	6.3	95	NA		23271159|23627304	Ybarra M, Bağci Bosi AT, Korchmaros J, Emri S. A text messaging-based smoking cessation program for adult smokers: randomized controlled trial. J Med Internet Res. 2012 Dec 27;14(6):e172. doi: 10.2196/jmir.2231. Erratum in: J Med Internet Res. 2015;17(6):e125.|Ybarra ML, Holtrop JS, Bağci Bosi AT, Bilir N, Korchmaros JD, Salih Emri AK. Feasibility and acceptability of a text messaging-based smoking cessation program in ankara, Turkey. J Health Commun. 2013 Aug;18(8):960-73. doi: 10.1080/10810730.2012.757399. Epub 2013 Apr 29.	Smoking SMS Turkey NA NA NA Behavioral All	SMS Turkey: Harnessing the Power of Text Messaging to Promote Smoking Cessation	Interventional	Completed	N/A	2	151	NA	NA	Self-reported 30-day Point Prevalence Abstinence at 12 Weeks
NCT00912795	8156060	4451390	Risk Ratio (RR)	2.5		NA	0.81	7.5	95	NA		23271159|23627304	Ybarra M, Bağci Bosi AT, Korchmaros J, Emri S. A text messaging-based smoking cessation program for adult smokers: randomized controlled trial. J Med Internet Res. 2012 Dec 27;14(6):e172. doi: 10.2196/jmir.2231. Erratum in: J Med Internet Res. 2015;17(6):e125.|Ybarra ML, Holtrop JS, Bağci Bosi AT, Bilir N, Korchmaros JD, Salih Emri AK. Feasibility and acceptability of a text messaging-based smoking cessation program in ankara, Turkey. J Health Commun. 2013 Aug;18(8):960-73. doi: 10.1080/10810730.2012.757399. Epub 2013 Apr 29.	Smoking SMS Turkey NA NA NA Behavioral All	SMS Turkey: Harnessing the Power of Text Messaging to Promote Smoking Cessation	Interventional	Completed	N/A	2	151	NA	NA	Self-reported 7-day Point Prevalence Abstinence at 12 Weeks
NCT00912795	8156061	4451391	Risk Ratio (RR)	1.3		NA	0.5	3.2	95	NA		23271159|23627304	Ybarra M, Bağci Bosi AT, Korchmaros J, Emri S. A text messaging-based smoking cessation program for adult smokers: randomized controlled trial. J Med Internet Res. 2012 Dec 27;14(6):e172. doi: 10.2196/jmir.2231. Erratum in: J Med Internet Res. 2015;17(6):e125.|Ybarra ML, Holtrop JS, Bağci Bosi AT, Bilir N, Korchmaros JD, Salih Emri AK. Feasibility and acceptability of a text messaging-based smoking cessation program in ankara, Turkey. J Health Commun. 2013 Aug;18(8):960-73. doi: 10.1080/10810730.2012.757399. Epub 2013 Apr 29.	Smoking SMS Turkey NA NA NA Behavioral All	SMS Turkey: Harnessing the Power of Text Messaging to Promote Smoking Cessation	Interventional	Completed	N/A	2	151	NA	NA	CO-verified 7-day Point Prevalence Abstinence at 4 Weeks
NCT00912795	8156062	4451392	Risk Ratio (RR)	2		NA	0.62	6.3	95	NA		23271159|23627304	Ybarra M, Bağci Bosi AT, Korchmaros J, Emri S. A text messaging-based smoking cessation program for adult smokers: randomized controlled trial. J Med Internet Res. 2012 Dec 27;14(6):e172. doi: 10.2196/jmir.2231. Erratum in: J Med Internet Res. 2015;17(6):e125.|Ybarra ML, Holtrop JS, Bağci Bosi AT, Bilir N, Korchmaros JD, Salih Emri AK. Feasibility and acceptability of a text messaging-based smoking cessation program in ankara, Turkey. J Health Commun. 2013 Aug;18(8):960-73. doi: 10.1080/10810730.2012.757399. Epub 2013 Apr 29.	Smoking SMS Turkey NA NA NA Behavioral All	SMS Turkey: Harnessing the Power of Text Messaging to Promote Smoking Cessation	Interventional	Completed	N/A	2	151	NA	NA	Carbon Monoxide-verified Continuous Abstinence at 12 Weeks
NCT00912873	NA	NA	NA	NA	NA	NA	NA	NA	NA	NA	NA	20098137	Ilfeld BM, Moeller LK, Mariano ER, Loland VJ, Stevens-Lapsley JE, Fleisher AS, Girard PJ, Donohue MC, Ferguson EJ, Ball ST. Continuous peripheral nerve blocks: is local anesthetic dose the only factor, or do concentration and volume influence infusion effects as well? Anesthesiology. 2010 Feb;112(2):347-54. doi: 10.1097/ALN.0b013e3181ca4e5d.	Hip Arthroplasty|Hip Pain 0.1% Ropivacaine|0.4% Ropivacaine Parallel Assignment Treatment Randomized Drug|Drug All	Optimizing Local Anesthetic Concentration for Continuous Lumbar Plexus Nerve Blocks	Interventional	Completed	Phase 4	2	50	NA	ropivacaine	NA
NCT00913029	NA	NA	NA	NA	NA	NA	NA	NA	NA	NA	NA	24855336	Fea AM, Belda JI, Rękas M, Jünemann A, Chang L, Pablo L, Voskanyan L, Katz LJ. Prospective unmasked randomized evaluation of the iStent inject (®) versus two ocular hypotensive agents in patients with primary open-angle glaucoma. Clin Ophthalmol. 2014 May 7;8:875-82. doi: 10.2147/OPTH.S59932. eCollection 2014.	Eye Diseases|Glaucoma|Glaucoma, Open-Angle iStent|latanoprost/timolol Parallel Assignment Treatment Randomized Device|Drug All	Evaluation of the iStent Versus Two Ocular Hypotensive Agents in Patients With Primary Open-angle Glaucoma (POAG)	Interventional	Completed	Phase 4	2	192	eye diseases|glaucoma, open-angle|glaucoma	latanoprost|timolol	NA
NCT00913172	NA	NA	NA	NA	NA	NA	NA	NA	NA	NA	NA	20174642	Datiko DG, Lindtjørn B. Cost and cost-effectiveness of smear-positive tuberculosis treatment by Health Extension Workers in Southern Ethiopia: a community randomized trial. PLoS One. 2010 Feb 17;5(2):e9158. doi: 10.1371/journal.pone.0009158.	Smear-positive TB Cases Treatment NA NA NA Other All	NA	NA	NA	NA	NA	NA	NA	NA	NA
NCT00913653	NA	NA	NA	NA	NA	NA	NA	NA	NA	NA	NA	26990595	Kobalava Z, Kotovskaya Y, Averkov O, Pavlikova E, Moiseev V, Albrecht D, Chandra P, Ayalasomayajula S, Prescott MF, Pal P, Langenickel TH, Jordaan P, Rajman I. Pharmacodynamic and Pharmacokinetic Profiles of Sacubitril/Valsartan (LCZ696) in Patients with Heart Failure and Reduced Ejection Fraction. Cardiovasc Ther. 2016 Aug;34(4):191-8. doi: 10.1111/1755-5922.12183.	Heart Failure LCZ696 NA NA NA Drug All	NA	NA	NA	NA	NA	NA	heart failure	lcz 696	NA
NCT00913770	NA	NA	NA	NA	NA	NA	NA	NA	NA	NA	NA	25919527|28815789|28194688	D'Onofrio G, O'Connor PG, Pantalon MV, Chawarski MC, Busch SH, Owens PH, Bernstein SL, Fiellin DA. Emergency department-initiated buprenorphine/naloxone treatment for opioid dependence: a randomized clinical trial. JAMA. 2015 Apr 28;313(16):1636-44. doi: 10.1001/jama.2015.3474.|Busch SH, Fiellin DA, Chawarski MC, Owens PH, Pantalon MV, Hawk K, Bernstein SL, O'Connor PG, D'Onofrio G. Cost-effectiveness of emergency department-initiated treatment for opioid dependence. Addiction. 2017 Nov;112(11):2002-2010. doi: 10.1111/add.13900. Epub 2017 Aug 16.|D'Onofrio G, Chawarski MC, O'Connor PG, Pantalon MV, Busch SH, Owens PH, Hawk K, Bernstein SL, Fiellin DA. Emergency Department-Initiated Buprenorphine for Opioid Dependence with Continuation in Primary Care: Outcomes During and After Intervention. J Gen Intern Med. 2017 Jun;32(6):660-666. doi: 10.1007/s11606-017-3993-2. Epub 2017 Feb 13.	Opiate Addiction Brief Negotiation Interview (BNI)|Buprenorphine Initiation Parallel Assignment Treatment Randomized Behavioral|Drug All	Models of Screening, Brief Intervention With a Facilitated Referral to Treatment (SBIRT) for Opioid Patients in the Emergency Department	Interventional	Completed	N/A	3	329	opioid-related disorders|emergencies	buprenorphine	NA
NCT00913900	NA	NA	NA	NA	NA	NA	NA	NA	NA	NA	NA	25239491	Raval AN, Schmuck EG, Tefera G, Leitzke C, Ark CV, Hei D, Centanni JM, de Silva R, Koch J, Chappell RG, Hematti P. Bilateral administration of autologous CD133+ cells in ambulatory patients with refractory critical limb ischemia: lessons learned from a pilot randomized, double-blind, placebo-controlled trial. Cytotherapy. 2014 Dec;16(12):1720-32. doi: 10.1016/j.jcyt.2014.07.011. Epub 2014 Sep 18.	Arterial Occlusive Disease|Critical Limb Ischemia|Vascular Diseases autologous CD133+ cells Parallel Assignment Treatment Randomized Biological All	Safety Study of Adult Stem Cells to Treat Patients With Severe Leg Artery Disease	Interventional	Terminated	Phase 1	2	10	ischemia|arterial occlusive diseases|vascular diseases	NA	NA
NCT00914056	NA	NA	NA	NA	NA	NA	NA	NA	NA	NA	NA	22527995|21940902	Bajaj JS, Gillevet PM, Patel NR, Ahluwalia V, Ridlon JM, Kettenmann B, Schubert CM, Sikaroodi M, Heuman DM, Crossey MM, Bell DE, Hylemon PB, Fatouros PP, Taylor-Robinson SD. A longitudinal systems biology analysis of lactulose withdrawal in hepatic encephalopathy. Metab Brain Dis. 2012 Jun;27(2):205-15. doi: 10.1007/s11011-012-9303-0. Epub 2012 Apr 12.|Bajaj JS, Ridlon JM, Hylemon PB, Thacker LR, Heuman DM, Smith S, Sikaroodi M, Gillevet PM. Linkage of gut microbiome with cognition in hepatic encephalopathy. Am J Physiol Gastrointest Liver Physiol. 2012 Jan 1;302(1):G168-75. doi: 10.1152/ajpgi.00190.2011. Epub 2011 Sep 22.	Hepatic Encephalopathy lactulose NA NA NA Drug All	NA	NA	NA	NA	NA	NA	brain diseases|hepatic encephalopathy	lactulose	NA
NCT00914563	NA	NA	NA	NA	NA	NA	NA	NA	NA	NA	NA	16483293|17019126|15103422	Mitra B, Fitzgerald M, Cameron P, Cleland H. Fluid resuscitation in major burns. ANZ J Surg. 2006 Jan-Feb;76(1-2):35-8.|Berger MM, Bernath MA, Chioléro RL. Resuscitation, anaesthesia and analgesia of the burned patient. Curr Opin Anaesthesiol. 2001 Aug;14(4):431-5.|Czermak C, Hartmann B, Scheele S, Germann G, Küntscher MV. [Burn shock fluid resuscitation and hemodynamic monitoring]. Chirurg. 2004 Jun;75(6):599-604. German.	Burns|Shock LIDCO Lithium Dilution Cardiac Output|Standard Care Parallel Assignment Treatment Randomized Device|Other All	An Upgrading of the Resuscitative Patterns by Utilization of the Balanced Crystalloids and Synthetic Colloids and the Non-Invasive Hemodynamic Monitoring During Burn Shock	Interventional	Unknown status	Phase 2	2	20	shock	lithium carbonate	NA
NCT00914719	NA	NA	NA	NA	NA	NA	NA	NA	NA	NA	NA	19170452	Schmiege SJ, Broaddus MR, Levin M, Bryan AD. Randomized trial of group interventions to reduce HIV/STD risk and change theoretical mediators among detained adolescents. J Consult Clin Psychol. 2009 Feb;77(1):38-50. doi: 10.1037/a0014513.	Alcohol Use|Drug Use|Sexual Risk Behavior Information only|Sexual risk reduction intervention|sexual risk reduction + alcohol risk reduction component NA NA NA Behavioral|Behavioral|Behavioral All	Alcohol Use and Sexual Risk: An Intervention	Interventional	Completed	N/A	3	484	alcohol drinking	NA	NA
NCT00915148	8155773	4450941		NA		NA				0.01	Log Rank	21308837|23371409|21630362	Torkildsen EA, Salvesen KÅ, Eggebø TM. Prediction of delivery mode with transperineal ultrasound in women with prolonged first stage of labor. Ultrasound Obstet Gynecol. 2011 Jun;37(6):702-8. doi: 10.1002/uog.8951. Epub 2011 May 3.|Tutschek B, Torkildsen EA, Eggebø TM. Comparison between ultrasound parameters and clinical examination to assess fetal head station in labor. Ultrasound Obstet Gynecol. 2013 Apr;41(4):425-9. doi: 10.1002/uog.12422. Epub 2013 Mar 14.|Torkildsen EA, Salvesen KÅ, Eggebø TM. Agreement between two- and three-dimensional transperineal ultrasound methods in assessing fetal head descent in the first stage of labor. Ultrasound Obstet Gynecol. 2012 Mar;39(3):310-5. doi: 10.1002/uog.9065.	Prolonged Labor Ultrasound examination NA NA NA Other Female	NA	NA	NA	NA	NA	NA	NA	NA	Percentage of Women With Delivery Within 6 Hours From Defined Prolonged Labor (in Accordance With WHO Recommendations)
NCT00915148	8155774	4450942		NA		NA				0.01	Chi-squared	21308837|23371409|21630362	Torkildsen EA, Salvesen KÅ, Eggebø TM. Prediction of delivery mode with transperineal ultrasound in women with prolonged first stage of labor. Ultrasound Obstet Gynecol. 2011 Jun;37(6):702-8. doi: 10.1002/uog.8951. Epub 2011 May 3.|Tutschek B, Torkildsen EA, Eggebø TM. Comparison between ultrasound parameters and clinical examination to assess fetal head station in labor. Ultrasound Obstet Gynecol. 2013 Apr;41(4):425-9. doi: 10.1002/uog.12422. Epub 2013 Mar 14.|Torkildsen EA, Salvesen KÅ, Eggebø TM. Agreement between two- and three-dimensional transperineal ultrasound methods in assessing fetal head descent in the first stage of labor. Ultrasound Obstet Gynecol. 2012 Mar;39(3):310-5. doi: 10.1002/uog.9065.	Prolonged Labor Ultrasound examination NA NA NA Other Female	NA	NA	NA	NA	NA	NA	NA	NA	Area Under the Receiver Operating Curve (ROC AUC) Values for Prediction of Vaginal Delivery Using 2D or 3D Ulrasound
NCT00915330	NA	NA	NA	NA	NA	NA	NA	NA	NA	NA	NA	15824529|2361413|16100180|10767258	Diacon AH, Schuurmans MM, Theron J, Louw M, Wright CA, Brundyn K, Bolliger CT. Utility of rapid on-site evaluation of transbronchial needle aspirates. Respiration. 2005 Mar-Apr;72(2):182-8.|Davenport RD. Rapid on-site evaluation of transbronchial aspirates. Chest. 1990 Jul;98(1):59-61.|Baram D, Garcia RB, Richman PS. Impact of rapid on-site cytologic evaluation during transbronchial needle aspiration. Chest. 2005 Aug;128(2):869-75.|Diette GB, White P Jr, Terry P, Jenckes M, Rosenthal D, Rubin HR. Utility of on-site cytopathology assessment for bronchoscopic evaluation of lung masses and adenopathy. Chest. 2000 Apr;117(4):1186-90.	Lung Cancer|Sarcoidosis|Tuberculosis Rapid on-site cytopathologic evaluation (ROSE)|TBNA NA NA NA Procedure|Procedure All	Rapid On-site Cytopathologic Evaluation in the Diagnosis of Hilar/Mediastinal Adenopathy	Interventional	Completed	N/A	2	164	tuberculosis|sarcoidosis|lymphadenopathy	NA	NA
NCT00915733	NA	NA	NA	NA	NA	NA	NA	NA	NA	NA	NA	19324253|19220726|19414633|19108880|19106084|18355656|17697815|16286167|18567918|17261652	Jeong YH, Lee SW, Choi BR, Kim IS, Seo MK, Kwak CH, Hwang JY, Park SW. Randomized comparison of adjunctive cilostazol versus high maintenance dose clopidogrel in patients with high post-treatment platelet reactivity: results of the ACCEL-RESISTANCE (Adjunctive Cilostazol Versus High Maintenance Dose Clopidogrel in Patients With Clopidogrel Resistance) randomized study. J Am Coll Cardiol. 2009 Mar 31;53(13):1101-9. doi: 10.1016/j.jacc.2008.12.025.|Kim IS, Choi BR, Jeong YH, Kwak CH, Kim S. The CYP2C19*2 and CYP2C19*3 polymorphisms are associated with high post-treatment platelet reactivity in Asian patients with acute coronary syndrome. J Thromb Haemost. 2009 May;7(5):897-9. doi: 10.1111/j.1538-7836.2009.03319.x. Epub 2009 Feb 12.|Mega JL, Close SL, Wiviott SD, Shen L, Hockett RD, Brandt JT, Walker JR, Antman EM, Macias WL, Braunwald E, Sabatine MS. Cytochrome P450 genetic polymorphisms and the response to prasugrel: relationship to pharmacokinetic, pharmacodynamic, and clinical outcomes. Circulation. 2009 May 19;119(19):2553-60. doi: 10.1161/CIRCULATIONAHA.109.851949. Epub 2009 May 4.|Collet JP, Hulot JS, Pena A, Villard E, Esteve JB, Silvain J, Payot L, Brugier D, Cayla G, Beygui F, Bensimon G, Funck-Brentano C, Montalescot G. Cytochrome P450 2C19 polymorphism in young patients treated with clopidogrel after myocardial infarction: a cohort study. Lancet. 2009 Jan 24;373(9660):309-17. doi: 10.1016/S0140-6736(08)61845-0. Epub 2008 Dec 26.|Mega JL, Close SL, Wiviott SD, Shen L, Hockett RD, Brandt JT, Walker JR, Antman EM, Macias W, Braunwald E, Sabatine MS. Cytochrome p-450 polymorphisms and response to clopidogrel. N Engl J Med. 2009 Jan 22;360(4):354-62. doi: 10.1056/NEJMoa0809171. Epub 2008 Dec 22.|Lee SW, Park SW, Kim YH, Yun SC, Park DW, Lee CW, Hong MK, Kim HS, Ko JK, Park JH, Lee JH, Choi SW, Seong IW, Cho YH, Lee NH, Kim JH, Chun KJ, Park SJ. Drug-eluting stenting followed by cilostazol treatment reduces late restenosis in patients with diabetes mellitus the DECLARE-DIABETES Trial (A Randomized Comparison of Triple Antiplatelet Therapy with Dual Antiplatelet Therapy After Drug-Eluting Stent Implantation in Diabetic Patients). J Am Coll Cardiol. 2008 Mar 25;51(12):1181-7. doi: 10.1016/j.jacc.2007.11.049.|Lee BK, Lee SW, Park SW, Lee SW, Park DW, Kim YH, Lee CW, Hong MK, Kim JJ, Jang S, Chi HS, Park SJ. Effects of triple antiplatelet therapy (aspirin, clopidogrel, and cilostazol) on platelet aggregation and P-selectin expression in patients undergoing coronary artery stent implantation. Am J Cardiol. 2007 Aug 15;100(4):610-4. Epub 2007 Jun 29.|Lee SW, Park SW, Hong MK, Kim YH, Lee BK, Song JM, Han KH, Lee CW, Kang DH, Song JK, Kim JJ, Park SJ. Triple versus dual antiplatelet therapy after coronary stenting: impact on stent thrombosis. J Am Coll Cardiol. 2005 Nov 15;46(10):1833-7. Epub 2005 Oct 19.|Angiolillo DJ, Capranzano P, Goto S, Aslam M, Desai B, Charlton RK, Suzuki Y, Box LC, Shoemaker SB, Zenni MM, Guzman LA, Bass TA. A randomized study assessing the impact of cilostazol on platelet function profiles in patients with diabetes mellitus and coronary artery disease on dual antiplatelet therapy: results of the OPTIMUS-2 study. Eur Heart J. 2008 Sep;29(18):2202-11. doi: 10.1093/eurheartj/ehn287. Epub 2008 Jun 21.|Angiolillo DJ, Shoemaker SB, Desai B, Yuan H, Charlton RK, Bernardo E, Zenni MM, Guzman LA, Bass TA, Costa MA. Randomized comparison of a high clopidogrel maintenance dose in patients with diabetes mellitus and coronary artery disease: results of the Optimizing Antiplatelet Therapy in Diabetes Mellitus (OPTIMUS) study. Circulation. 2007 Feb 13;115(6):708-16. Epub 2007 Jan 29.	Myocardial Infarction cilostazol|clopidogrel (Plavix)|CYP2C19|aspirin (Acetylsalicylic acid) Parallel Assignment Treatment Randomized Drug|Drug|Genetic|Drug All	Adjunctive Cilostazol Versus High Maintenance-dose ClopidogrEL in Acute Myocardial Infarction (AMI) Patients According to CYP2C19 Polymorphism	Interventional	Completed	Phase 4	2	80	myocardial infarction|infarction	aspirin|clopidogrel|cilostazol	NA
NCT00916123	NA	NA	NA	NA	NA	NA	NA	NA	NA	NA	NA	32600929	Batra JS, Niaz MJ, Whang YE, Sheikh A, Thomas C, Christos P, Vallabhajosula S, Jhanwar YS, Molina AM, Nanus DM, Osborne JR, Bander NH, Tagawa ST. Phase I trial of docetaxel plus lutetium-177-labeled anti-prostate-specific membrane antigen monoclonal antibody J591 ((177)Lu-J591) for metastatic castration-resistant prostate cancer. Urol Oncol. 2020 Nov;38(11):848.e9-848.e16. doi: 10.1016/j.urolonc.2020.05.028. Epub 2020 Jun 27.	Prostate Cancer Docetaxel|Prednisone|177Lu-J591|177Lu-J591|177Lu-J591|177Lu-J591|177Lu-J591 NA NA NA Drug|Drug|Drug|Drug|Drug|Drug|Drug Male	Docetaxel/Prednisone Plus Fractionated 177Lu- J591 Antibody for Metastatic, Castrate-resistant Prostate Cancer	Interventional	Completed	Phase 1	5	15	prostatic neoplasms	prednisone|docetaxel	NA
NCT00916357	8155519	4450759		NA		NA				0.0001	Repeated Measures Analysis of Variance	22136324	Hompesch M, Muchmore DB, Morrow L, Ludington E, Vaughn DE. Improved postprandial glycemic control in patients with type 2 diabetes from subcutaneous injection of insulin lispro with hyaluronidase. Diabetes Technol Ther. 2012 Mar;14(3):218-24. doi: 10.1089/dia.2011.0117. Epub 2011 Dec 2.	Diabetes Mellitus, Type 2 Humalog|Humulin-R|Recombinant human hyaluronidase PH20 (rHuPH20) NA NA NA Drug|Drug|Drug All	Liquid Meal Study With Insulin Lispro With/Without Recombinant Human Hyaluronidase PH20 (rHuPH20) and Regular Human Insulin With rHuPH20 to Compare Pharmacokinetics, Postprandial Glycemic Response, and Optimal Insulin Dose in Participants With Type 2 Diabetes Mellitus (T2DM)	Interventional	Completed	Phase 2	6	23	diabetes mellitus|diabetes mellitus, type 2	insulin, globin zinc|insulin lispro|insulin	Time to Percentage of Insulin Exposure (as Measured by Area Under the Curve [AUC])
NCT00916357	8155519	4450762		NA		NA				0.0001	Repeated Measures Analysis of Variance	22136324	Hompesch M, Muchmore DB, Morrow L, Ludington E, Vaughn DE. Improved postprandial glycemic control in patients with type 2 diabetes from subcutaneous injection of insulin lispro with hyaluronidase. Diabetes Technol Ther. 2012 Mar;14(3):218-24. doi: 10.1089/dia.2011.0117. Epub 2011 Dec 2.	Diabetes Mellitus, Type 2 Humalog|Humulin-R|Recombinant human hyaluronidase PH20 (rHuPH20) NA NA NA Drug|Drug|Drug All	Liquid Meal Study With Insulin Lispro With/Without Recombinant Human Hyaluronidase PH20 (rHuPH20) and Regular Human Insulin With rHuPH20 to Compare Pharmacokinetics, Postprandial Glycemic Response, and Optimal Insulin Dose in Participants With Type 2 Diabetes Mellitus (T2DM)	Interventional	Completed	Phase 2	6	23	diabetes mellitus|diabetes mellitus, type 2	insulin, globin zinc|insulin lispro|insulin	Time to Percentage of Insulin Exposure (as Measured by Area Under the Curve [AUC])
NCT00916357	8155519	4450760		NA		NA				0.72	Repeated Measures Analysis of Variance	22136324	Hompesch M, Muchmore DB, Morrow L, Ludington E, Vaughn DE. Improved postprandial glycemic control in patients with type 2 diabetes from subcutaneous injection of insulin lispro with hyaluronidase. Diabetes Technol Ther. 2012 Mar;14(3):218-24. doi: 10.1089/dia.2011.0117. Epub 2011 Dec 2.	Diabetes Mellitus, Type 2 Humalog|Humulin-R|Recombinant human hyaluronidase PH20 (rHuPH20) NA NA NA Drug|Drug|Drug All	Liquid Meal Study With Insulin Lispro With/Without Recombinant Human Hyaluronidase PH20 (rHuPH20) and Regular Human Insulin With rHuPH20 to Compare Pharmacokinetics, Postprandial Glycemic Response, and Optimal Insulin Dose in Participants With Type 2 Diabetes Mellitus (T2DM)	Interventional	Completed	Phase 2	6	23	diabetes mellitus|diabetes mellitus, type 2	insulin, globin zinc|insulin lispro|insulin	Time to Percentage of Insulin Exposure (as Measured by Area Under the Curve [AUC])
NCT00916357	8155519	4450763		NA		NA				0.18	Repeated Measures Analysis of Variance	22136324	Hompesch M, Muchmore DB, Morrow L, Ludington E, Vaughn DE. Improved postprandial glycemic control in patients with type 2 diabetes from subcutaneous injection of insulin lispro with hyaluronidase. Diabetes Technol Ther. 2012 Mar;14(3):218-24. doi: 10.1089/dia.2011.0117. Epub 2011 Dec 2.	Diabetes Mellitus, Type 2 Humalog|Humulin-R|Recombinant human hyaluronidase PH20 (rHuPH20) NA NA NA Drug|Drug|Drug All	Liquid Meal Study With Insulin Lispro With/Without Recombinant Human Hyaluronidase PH20 (rHuPH20) and Regular Human Insulin With rHuPH20 to Compare Pharmacokinetics, Postprandial Glycemic Response, and Optimal Insulin Dose in Participants With Type 2 Diabetes Mellitus (T2DM)	Interventional	Completed	Phase 2	6	23	diabetes mellitus|diabetes mellitus, type 2	insulin, globin zinc|insulin lispro|insulin	Time to Percentage of Insulin Exposure (as Measured by Area Under the Curve [AUC])
NCT00916357	8155519	4450764		NA		NA				0.0001	Repeated Measures Analysis of Variance	22136324	Hompesch M, Muchmore DB, Morrow L, Ludington E, Vaughn DE. Improved postprandial glycemic control in patients with type 2 diabetes from subcutaneous injection of insulin lispro with hyaluronidase. Diabetes Technol Ther. 2012 Mar;14(3):218-24. doi: 10.1089/dia.2011.0117. Epub 2011 Dec 2.	Diabetes Mellitus, Type 2 Humalog|Humulin-R|Recombinant human hyaluronidase PH20 (rHuPH20) NA NA NA Drug|Drug|Drug All	Liquid Meal Study With Insulin Lispro With/Without Recombinant Human Hyaluronidase PH20 (rHuPH20) and Regular Human Insulin With rHuPH20 to Compare Pharmacokinetics, Postprandial Glycemic Response, and Optimal Insulin Dose in Participants With Type 2 Diabetes Mellitus (T2DM)	Interventional	Completed	Phase 2	6	23	diabetes mellitus|diabetes mellitus, type 2	insulin, globin zinc|insulin lispro|insulin	Time to Percentage of Insulin Exposure (as Measured by Area Under the Curve [AUC])
NCT00916357	8155519	4450761		NA		NA				0.0001	Repeated Measures Analysis of Variance	22136324	Hompesch M, Muchmore DB, Morrow L, Ludington E, Vaughn DE. Improved postprandial glycemic control in patients with type 2 diabetes from subcutaneous injection of insulin lispro with hyaluronidase. Diabetes Technol Ther. 2012 Mar;14(3):218-24. doi: 10.1089/dia.2011.0117. Epub 2011 Dec 2.	Diabetes Mellitus, Type 2 Humalog|Humulin-R|Recombinant human hyaluronidase PH20 (rHuPH20) NA NA NA Drug|Drug|Drug All	Liquid Meal Study With Insulin Lispro With/Without Recombinant Human Hyaluronidase PH20 (rHuPH20) and Regular Human Insulin With rHuPH20 to Compare Pharmacokinetics, Postprandial Glycemic Response, and Optimal Insulin Dose in Participants With Type 2 Diabetes Mellitus (T2DM)	Interventional	Completed	Phase 2	6	23	diabetes mellitus|diabetes mellitus, type 2	insulin, globin zinc|insulin lispro|insulin	Time to Percentage of Insulin Exposure (as Measured by Area Under the Curve [AUC])
NCT00916357	8155521	4450766		NA		NA				0.88	Repeated Measures Analysis of Variance	22136324	Hompesch M, Muchmore DB, Morrow L, Ludington E, Vaughn DE. Improved postprandial glycemic control in patients with type 2 diabetes from subcutaneous injection of insulin lispro with hyaluronidase. Diabetes Technol Ther. 2012 Mar;14(3):218-24. doi: 10.1089/dia.2011.0117. Epub 2011 Dec 2.	Diabetes Mellitus, Type 2 Humalog|Humulin-R|Recombinant human hyaluronidase PH20 (rHuPH20) NA NA NA Drug|Drug|Drug All	Liquid Meal Study With Insulin Lispro With/Without Recombinant Human Hyaluronidase PH20 (rHuPH20) and Regular Human Insulin With rHuPH20 to Compare Pharmacokinetics, Postprandial Glycemic Response, and Optimal Insulin Dose in Participants With Type 2 Diabetes Mellitus (T2DM)	Interventional	Completed	Phase 2	6	23	diabetes mellitus|diabetes mellitus, type 2	insulin, globin zinc|insulin lispro|insulin	Minimum Postprandial Glucose (PPG)
NCT00916357	8155521	4450767		NA		NA				0.016	Repeated Measures Analysis of Variance	22136324	Hompesch M, Muchmore DB, Morrow L, Ludington E, Vaughn DE. Improved postprandial glycemic control in patients with type 2 diabetes from subcutaneous injection of insulin lispro with hyaluronidase. Diabetes Technol Ther. 2012 Mar;14(3):218-24. doi: 10.1089/dia.2011.0117. Epub 2011 Dec 2.	Diabetes Mellitus, Type 2 Humalog|Humulin-R|Recombinant human hyaluronidase PH20 (rHuPH20) NA NA NA Drug|Drug|Drug All	Liquid Meal Study With Insulin Lispro With/Without Recombinant Human Hyaluronidase PH20 (rHuPH20) and Regular Human Insulin With rHuPH20 to Compare Pharmacokinetics, Postprandial Glycemic Response, and Optimal Insulin Dose in Participants With Type 2 Diabetes Mellitus (T2DM)	Interventional	Completed	Phase 2	6	23	diabetes mellitus|diabetes mellitus, type 2	insulin, globin zinc|insulin lispro|insulin	Minimum Postprandial Glucose (PPG)
NCT00916357	8155521	4450765		NA		NA				0.011	Repeated Measures Analysis of Variance	22136324	Hompesch M, Muchmore DB, Morrow L, Ludington E, Vaughn DE. Improved postprandial glycemic control in patients with type 2 diabetes from subcutaneous injection of insulin lispro with hyaluronidase. Diabetes Technol Ther. 2012 Mar;14(3):218-24. doi: 10.1089/dia.2011.0117. Epub 2011 Dec 2.	Diabetes Mellitus, Type 2 Humalog|Humulin-R|Recombinant human hyaluronidase PH20 (rHuPH20) NA NA NA Drug|Drug|Drug All	Liquid Meal Study With Insulin Lispro With/Without Recombinant Human Hyaluronidase PH20 (rHuPH20) and Regular Human Insulin With rHuPH20 to Compare Pharmacokinetics, Postprandial Glycemic Response, and Optimal Insulin Dose in Participants With Type 2 Diabetes Mellitus (T2DM)	Interventional	Completed	Phase 2	6	23	diabetes mellitus|diabetes mellitus, type 2	insulin, globin zinc|insulin lispro|insulin	Minimum Postprandial Glucose (PPG)
NCT00916357	8155522	4450768		NA		NA				0.46	Repeated Measures Analysis of Variance	22136324	Hompesch M, Muchmore DB, Morrow L, Ludington E, Vaughn DE. Improved postprandial glycemic control in patients with type 2 diabetes from subcutaneous injection of insulin lispro with hyaluronidase. Diabetes Technol Ther. 2012 Mar;14(3):218-24. doi: 10.1089/dia.2011.0117. Epub 2011 Dec 2.	Diabetes Mellitus, Type 2 Humalog|Humulin-R|Recombinant human hyaluronidase PH20 (rHuPH20) NA NA NA Drug|Drug|Drug All	Liquid Meal Study With Insulin Lispro With/Without Recombinant Human Hyaluronidase PH20 (rHuPH20) and Regular Human Insulin With rHuPH20 to Compare Pharmacokinetics, Postprandial Glycemic Response, and Optimal Insulin Dose in Participants With Type 2 Diabetes Mellitus (T2DM)	Interventional	Completed	Phase 2	6	23	diabetes mellitus|diabetes mellitus, type 2	insulin, globin zinc|insulin lispro|insulin	Area Under the Time-Concentration Curve for Blood Glucose (AUC[BG])
NCT00916357	8155522	4450771		NA		NA				0.02	Repeated Measures Analysis of Variance	22136324	Hompesch M, Muchmore DB, Morrow L, Ludington E, Vaughn DE. Improved postprandial glycemic control in patients with type 2 diabetes from subcutaneous injection of insulin lispro with hyaluronidase. Diabetes Technol Ther. 2012 Mar;14(3):218-24. doi: 10.1089/dia.2011.0117. Epub 2011 Dec 2.	Diabetes Mellitus, Type 2 Humalog|Humulin-R|Recombinant human hyaluronidase PH20 (rHuPH20) NA NA NA Drug|Drug|Drug All	Liquid Meal Study With Insulin Lispro With/Without Recombinant Human Hyaluronidase PH20 (rHuPH20) and Regular Human Insulin With rHuPH20 to Compare Pharmacokinetics, Postprandial Glycemic Response, and Optimal Insulin Dose in Participants With Type 2 Diabetes Mellitus (T2DM)	Interventional	Completed	Phase 2	6	23	diabetes mellitus|diabetes mellitus, type 2	insulin, globin zinc|insulin lispro|insulin	Area Under the Time-Concentration Curve for Blood Glucose (AUC[BG])
NCT00916357	8155522	4450774		NA		NA				0.012	Repeated Measures Analysis of Variance	22136324	Hompesch M, Muchmore DB, Morrow L, Ludington E, Vaughn DE. Improved postprandial glycemic control in patients with type 2 diabetes from subcutaneous injection of insulin lispro with hyaluronidase. Diabetes Technol Ther. 2012 Mar;14(3):218-24. doi: 10.1089/dia.2011.0117. Epub 2011 Dec 2.	Diabetes Mellitus, Type 2 Humalog|Humulin-R|Recombinant human hyaluronidase PH20 (rHuPH20) NA NA NA Drug|Drug|Drug All	Liquid Meal Study With Insulin Lispro With/Without Recombinant Human Hyaluronidase PH20 (rHuPH20) and Regular Human Insulin With rHuPH20 to Compare Pharmacokinetics, Postprandial Glycemic Response, and Optimal Insulin Dose in Participants With Type 2 Diabetes Mellitus (T2DM)	Interventional	Completed	Phase 2	6	23	diabetes mellitus|diabetes mellitus, type 2	insulin, globin zinc|insulin lispro|insulin	Area Under the Time-Concentration Curve for Blood Glucose (AUC[BG])
NCT00916357	8155522	4450775		NA		NA				0.47	Repeated Measures Analysis of Variance	22136324	Hompesch M, Muchmore DB, Morrow L, Ludington E, Vaughn DE. Improved postprandial glycemic control in patients with type 2 diabetes from subcutaneous injection of insulin lispro with hyaluronidase. Diabetes Technol Ther. 2012 Mar;14(3):218-24. doi: 10.1089/dia.2011.0117. Epub 2011 Dec 2.	Diabetes Mellitus, Type 2 Humalog|Humulin-R|Recombinant human hyaluronidase PH20 (rHuPH20) NA NA NA Drug|Drug|Drug All	Liquid Meal Study With Insulin Lispro With/Without Recombinant Human Hyaluronidase PH20 (rHuPH20) and Regular Human Insulin With rHuPH20 to Compare Pharmacokinetics, Postprandial Glycemic Response, and Optimal Insulin Dose in Participants With Type 2 Diabetes Mellitus (T2DM)	Interventional	Completed	Phase 2	6	23	diabetes mellitus|diabetes mellitus, type 2	insulin, globin zinc|insulin lispro|insulin	Area Under the Time-Concentration Curve for Blood Glucose (AUC[BG])
NCT00916357	8155522	4450773		NA		NA				0.099	Repeated Measures Analysis of Variance	22136324	Hompesch M, Muchmore DB, Morrow L, Ludington E, Vaughn DE. Improved postprandial glycemic control in patients with type 2 diabetes from subcutaneous injection of insulin lispro with hyaluronidase. Diabetes Technol Ther. 2012 Mar;14(3):218-24. doi: 10.1089/dia.2011.0117. Epub 2011 Dec 2.	Diabetes Mellitus, Type 2 Humalog|Humulin-R|Recombinant human hyaluronidase PH20 (rHuPH20) NA NA NA Drug|Drug|Drug All	Liquid Meal Study With Insulin Lispro With/Without Recombinant Human Hyaluronidase PH20 (rHuPH20) and Regular Human Insulin With rHuPH20 to Compare Pharmacokinetics, Postprandial Glycemic Response, and Optimal Insulin Dose in Participants With Type 2 Diabetes Mellitus (T2DM)	Interventional	Completed	Phase 2	6	23	diabetes mellitus|diabetes mellitus, type 2	insulin, globin zinc|insulin lispro|insulin	Area Under the Time-Concentration Curve for Blood Glucose (AUC[BG])
NCT00916357	8155522	4450772		NA		NA				0.46	Repeated Measures Analysis of Variance	22136324	Hompesch M, Muchmore DB, Morrow L, Ludington E, Vaughn DE. Improved postprandial glycemic control in patients with type 2 diabetes from subcutaneous injection of insulin lispro with hyaluronidase. Diabetes Technol Ther. 2012 Mar;14(3):218-24. doi: 10.1089/dia.2011.0117. Epub 2011 Dec 2.	Diabetes Mellitus, Type 2 Humalog|Humulin-R|Recombinant human hyaluronidase PH20 (rHuPH20) NA NA NA Drug|Drug|Drug All	Liquid Meal Study With Insulin Lispro With/Without Recombinant Human Hyaluronidase PH20 (rHuPH20) and Regular Human Insulin With rHuPH20 to Compare Pharmacokinetics, Postprandial Glycemic Response, and Optimal Insulin Dose in Participants With Type 2 Diabetes Mellitus (T2DM)	Interventional	Completed	Phase 2	6	23	diabetes mellitus|diabetes mellitus, type 2	insulin, globin zinc|insulin lispro|insulin	Area Under the Time-Concentration Curve for Blood Glucose (AUC[BG])
NCT00916357	8155522	4450769		NA		NA				0.41	Repeated Measures Analysis of Variance	22136324	Hompesch M, Muchmore DB, Morrow L, Ludington E, Vaughn DE. Improved postprandial glycemic control in patients with type 2 diabetes from subcutaneous injection of insulin lispro with hyaluronidase. Diabetes Technol Ther. 2012 Mar;14(3):218-24. doi: 10.1089/dia.2011.0117. Epub 2011 Dec 2.	Diabetes Mellitus, Type 2 Humalog|Humulin-R|Recombinant human hyaluronidase PH20 (rHuPH20) NA NA NA Drug|Drug|Drug All	Liquid Meal Study With Insulin Lispro With/Without Recombinant Human Hyaluronidase PH20 (rHuPH20) and Regular Human Insulin With rHuPH20 to Compare Pharmacokinetics, Postprandial Glycemic Response, and Optimal Insulin Dose in Participants With Type 2 Diabetes Mellitus (T2DM)	Interventional	Completed	Phase 2	6	23	diabetes mellitus|diabetes mellitus, type 2	insulin, globin zinc|insulin lispro|insulin	Area Under the Time-Concentration Curve for Blood Glucose (AUC[BG])
NCT00916357	8155522	4450776		NA		NA				0.064	Repeated Measures Analysis of Variance	22136324	Hompesch M, Muchmore DB, Morrow L, Ludington E, Vaughn DE. Improved postprandial glycemic control in patients with type 2 diabetes from subcutaneous injection of insulin lispro with hyaluronidase. Diabetes Technol Ther. 2012 Mar;14(3):218-24. doi: 10.1089/dia.2011.0117. Epub 2011 Dec 2.	Diabetes Mellitus, Type 2 Humalog|Humulin-R|Recombinant human hyaluronidase PH20 (rHuPH20) NA NA NA Drug|Drug|Drug All	Liquid Meal Study With Insulin Lispro With/Without Recombinant Human Hyaluronidase PH20 (rHuPH20) and Regular Human Insulin With rHuPH20 to Compare Pharmacokinetics, Postprandial Glycemic Response, and Optimal Insulin Dose in Participants With Type 2 Diabetes Mellitus (T2DM)	Interventional	Completed	Phase 2	6	23	diabetes mellitus|diabetes mellitus, type 2	insulin, globin zinc|insulin lispro|insulin	Area Under the Time-Concentration Curve for Blood Glucose (AUC[BG])
NCT00916357	8155522	4450770		NA		NA				0.13	Repeated Measures Analysis of Variance	22136324	Hompesch M, Muchmore DB, Morrow L, Ludington E, Vaughn DE. Improved postprandial glycemic control in patients with type 2 diabetes from subcutaneous injection of insulin lispro with hyaluronidase. Diabetes Technol Ther. 2012 Mar;14(3):218-24. doi: 10.1089/dia.2011.0117. Epub 2011 Dec 2.	Diabetes Mellitus, Type 2 Humalog|Humulin-R|Recombinant human hyaluronidase PH20 (rHuPH20) NA NA NA Drug|Drug|Drug All	Liquid Meal Study With Insulin Lispro With/Without Recombinant Human Hyaluronidase PH20 (rHuPH20) and Regular Human Insulin With rHuPH20 to Compare Pharmacokinetics, Postprandial Glycemic Response, and Optimal Insulin Dose in Participants With Type 2 Diabetes Mellitus (T2DM)	Interventional	Completed	Phase 2	6	23	diabetes mellitus|diabetes mellitus, type 2	insulin, globin zinc|insulin lispro|insulin	Area Under the Time-Concentration Curve for Blood Glucose (AUC[BG])
NCT00916357	8155523	4450778		NA		NA				0.82	Repeated Measures Analysis of Variance	22136324	Hompesch M, Muchmore DB, Morrow L, Ludington E, Vaughn DE. Improved postprandial glycemic control in patients with type 2 diabetes from subcutaneous injection of insulin lispro with hyaluronidase. Diabetes Technol Ther. 2012 Mar;14(3):218-24. doi: 10.1089/dia.2011.0117. Epub 2011 Dec 2.	Diabetes Mellitus, Type 2 Humalog|Humulin-R|Recombinant human hyaluronidase PH20 (rHuPH20) NA NA NA Drug|Drug|Drug All	Liquid Meal Study With Insulin Lispro With/Without Recombinant Human Hyaluronidase PH20 (rHuPH20) and Regular Human Insulin With rHuPH20 to Compare Pharmacokinetics, Postprandial Glycemic Response, and Optimal Insulin Dose in Participants With Type 2 Diabetes Mellitus (T2DM)	Interventional	Completed	Phase 2	6	23	diabetes mellitus|diabetes mellitus, type 2	insulin, globin zinc|insulin lispro|insulin	Area Under the Concentration Time-Curve for Serum Insulin From Time 0 to the End of Blood Sampling (AUC[Last])
NCT00916357	8155523	4450777		NA		NA				0.0056	Repeated Measures Analysis of Variance	22136324	Hompesch M, Muchmore DB, Morrow L, Ludington E, Vaughn DE. Improved postprandial glycemic control in patients with type 2 diabetes from subcutaneous injection of insulin lispro with hyaluronidase. Diabetes Technol Ther. 2012 Mar;14(3):218-24. doi: 10.1089/dia.2011.0117. Epub 2011 Dec 2.	Diabetes Mellitus, Type 2 Humalog|Humulin-R|Recombinant human hyaluronidase PH20 (rHuPH20) NA NA NA Drug|Drug|Drug All	Liquid Meal Study With Insulin Lispro With/Without Recombinant Human Hyaluronidase PH20 (rHuPH20) and Regular Human Insulin With rHuPH20 to Compare Pharmacokinetics, Postprandial Glycemic Response, and Optimal Insulin Dose in Participants With Type 2 Diabetes Mellitus (T2DM)	Interventional	Completed	Phase 2	6	23	diabetes mellitus|diabetes mellitus, type 2	insulin, globin zinc|insulin lispro|insulin	Area Under the Concentration Time-Curve for Serum Insulin From Time 0 to the End of Blood Sampling (AUC[Last])
NCT00916357	8155523	4450779		NA		NA				0.01	Repeated Measures Analysis of Variance	22136324	Hompesch M, Muchmore DB, Morrow L, Ludington E, Vaughn DE. Improved postprandial glycemic control in patients with type 2 diabetes from subcutaneous injection of insulin lispro with hyaluronidase. Diabetes Technol Ther. 2012 Mar;14(3):218-24. doi: 10.1089/dia.2011.0117. Epub 2011 Dec 2.	Diabetes Mellitus, Type 2 Humalog|Humulin-R|Recombinant human hyaluronidase PH20 (rHuPH20) NA NA NA Drug|Drug|Drug All	Liquid Meal Study With Insulin Lispro With/Without Recombinant Human Hyaluronidase PH20 (rHuPH20) and Regular Human Insulin With rHuPH20 to Compare Pharmacokinetics, Postprandial Glycemic Response, and Optimal Insulin Dose in Participants With Type 2 Diabetes Mellitus (T2DM)	Interventional	Completed	Phase 2	6	23	diabetes mellitus|diabetes mellitus, type 2	insulin, globin zinc|insulin lispro|insulin	Area Under the Concentration Time-Curve for Serum Insulin From Time 0 to the End of Blood Sampling (AUC[Last])
NCT00916357	8155524	4450780		NA		NA				0.0001	Repeated Measures Analysis of Variance	22136324	Hompesch M, Muchmore DB, Morrow L, Ludington E, Vaughn DE. Improved postprandial glycemic control in patients with type 2 diabetes from subcutaneous injection of insulin lispro with hyaluronidase. Diabetes Technol Ther. 2012 Mar;14(3):218-24. doi: 10.1089/dia.2011.0117. Epub 2011 Dec 2.	Diabetes Mellitus, Type 2 Humalog|Humulin-R|Recombinant human hyaluronidase PH20 (rHuPH20) NA NA NA Drug|Drug|Drug All	Liquid Meal Study With Insulin Lispro With/Without Recombinant Human Hyaluronidase PH20 (rHuPH20) and Regular Human Insulin With rHuPH20 to Compare Pharmacokinetics, Postprandial Glycemic Response, and Optimal Insulin Dose in Participants With Type 2 Diabetes Mellitus (T2DM)	Interventional	Completed	Phase 2	6	23	diabetes mellitus|diabetes mellitus, type 2	insulin, globin zinc|insulin lispro|insulin	Mean Residence Time From Time 0 to the End of Blood Sampling (MRT[Last])
NCT00916357	8155524	4450781		NA		NA				0.77	Repeated Measures Analysis of Variance	22136324	Hompesch M, Muchmore DB, Morrow L, Ludington E, Vaughn DE. Improved postprandial glycemic control in patients with type 2 diabetes from subcutaneous injection of insulin lispro with hyaluronidase. Diabetes Technol Ther. 2012 Mar;14(3):218-24. doi: 10.1089/dia.2011.0117. Epub 2011 Dec 2.	Diabetes Mellitus, Type 2 Humalog|Humulin-R|Recombinant human hyaluronidase PH20 (rHuPH20) NA NA NA Drug|Drug|Drug All	Liquid Meal Study With Insulin Lispro With/Without Recombinant Human Hyaluronidase PH20 (rHuPH20) and Regular Human Insulin With rHuPH20 to Compare Pharmacokinetics, Postprandial Glycemic Response, and Optimal Insulin Dose in Participants With Type 2 Diabetes Mellitus (T2DM)	Interventional	Completed	Phase 2	6	23	diabetes mellitus|diabetes mellitus, type 2	insulin, globin zinc|insulin lispro|insulin	Mean Residence Time From Time 0 to the End of Blood Sampling (MRT[Last])
NCT00916357	8155524	4450782		NA		NA				0.0001	Repeated Measures Analysis of Variance	22136324	Hompesch M, Muchmore DB, Morrow L, Ludington E, Vaughn DE. Improved postprandial glycemic control in patients with type 2 diabetes from subcutaneous injection of insulin lispro with hyaluronidase. Diabetes Technol Ther. 2012 Mar;14(3):218-24. doi: 10.1089/dia.2011.0117. Epub 2011 Dec 2.	Diabetes Mellitus, Type 2 Humalog|Humulin-R|Recombinant human hyaluronidase PH20 (rHuPH20) NA NA NA Drug|Drug|Drug All	Liquid Meal Study With Insulin Lispro With/Without Recombinant Human Hyaluronidase PH20 (rHuPH20) and Regular Human Insulin With rHuPH20 to Compare Pharmacokinetics, Postprandial Glycemic Response, and Optimal Insulin Dose in Participants With Type 2 Diabetes Mellitus (T2DM)	Interventional	Completed	Phase 2	6	23	diabetes mellitus|diabetes mellitus, type 2	insulin, globin zinc|insulin lispro|insulin	Mean Residence Time From Time 0 to the End of Blood Sampling (MRT[Last])
NCT00916357	8155525	4450783		NA		NA				0.0001	Repeated Measures Analysis of Variance	22136324	Hompesch M, Muchmore DB, Morrow L, Ludington E, Vaughn DE. Improved postprandial glycemic control in patients with type 2 diabetes from subcutaneous injection of insulin lispro with hyaluronidase. Diabetes Technol Ther. 2012 Mar;14(3):218-24. doi: 10.1089/dia.2011.0117. Epub 2011 Dec 2.	Diabetes Mellitus, Type 2 Humalog|Humulin-R|Recombinant human hyaluronidase PH20 (rHuPH20) NA NA NA Drug|Drug|Drug All	Liquid Meal Study With Insulin Lispro With/Without Recombinant Human Hyaluronidase PH20 (rHuPH20) and Regular Human Insulin With rHuPH20 to Compare Pharmacokinetics, Postprandial Glycemic Response, and Optimal Insulin Dose in Participants With Type 2 Diabetes Mellitus (T2DM)	Interventional	Completed	Phase 2	6	23	diabetes mellitus|diabetes mellitus, type 2	insulin, globin zinc|insulin lispro|insulin	Time to Late 50% Maximum Serum Insulin Concentration (Late[t50%])
NCT00916357	8155525	4450785		NA		NA				0.0001	Repeated Measures Analysis of Variance	22136324	Hompesch M, Muchmore DB, Morrow L, Ludington E, Vaughn DE. Improved postprandial glycemic control in patients with type 2 diabetes from subcutaneous injection of insulin lispro with hyaluronidase. Diabetes Technol Ther. 2012 Mar;14(3):218-24. doi: 10.1089/dia.2011.0117. Epub 2011 Dec 2.	Diabetes Mellitus, Type 2 Humalog|Humulin-R|Recombinant human hyaluronidase PH20 (rHuPH20) NA NA NA Drug|Drug|Drug All	Liquid Meal Study With Insulin Lispro With/Without Recombinant Human Hyaluronidase PH20 (rHuPH20) and Regular Human Insulin With rHuPH20 to Compare Pharmacokinetics, Postprandial Glycemic Response, and Optimal Insulin Dose in Participants With Type 2 Diabetes Mellitus (T2DM)	Interventional	Completed	Phase 2	6	23	diabetes mellitus|diabetes mellitus, type 2	insulin, globin zinc|insulin lispro|insulin	Time to Late 50% Maximum Serum Insulin Concentration (Late[t50%])
NCT00916357	8155525	4450784		NA		NA				0.3	Repeated Measures Analysis of Variance	22136324	Hompesch M, Muchmore DB, Morrow L, Ludington E, Vaughn DE. Improved postprandial glycemic control in patients with type 2 diabetes from subcutaneous injection of insulin lispro with hyaluronidase. Diabetes Technol Ther. 2012 Mar;14(3):218-24. doi: 10.1089/dia.2011.0117. Epub 2011 Dec 2.	Diabetes Mellitus, Type 2 Humalog|Humulin-R|Recombinant human hyaluronidase PH20 (rHuPH20) NA NA NA Drug|Drug|Drug All	Liquid Meal Study With Insulin Lispro With/Without Recombinant Human Hyaluronidase PH20 (rHuPH20) and Regular Human Insulin With rHuPH20 to Compare Pharmacokinetics, Postprandial Glycemic Response, and Optimal Insulin Dose in Participants With Type 2 Diabetes Mellitus (T2DM)	Interventional	Completed	Phase 2	6	23	diabetes mellitus|diabetes mellitus, type 2	insulin, globin zinc|insulin lispro|insulin	Time to Late 50% Maximum Serum Insulin Concentration (Late[t50%])
NCT00916357	8155526	4450788		NA		NA				0.0001	Repeated Measures Analysis of Variance	22136324	Hompesch M, Muchmore DB, Morrow L, Ludington E, Vaughn DE. Improved postprandial glycemic control in patients with type 2 diabetes from subcutaneous injection of insulin lispro with hyaluronidase. Diabetes Technol Ther. 2012 Mar;14(3):218-24. doi: 10.1089/dia.2011.0117. Epub 2011 Dec 2.	Diabetes Mellitus, Type 2 Humalog|Humulin-R|Recombinant human hyaluronidase PH20 (rHuPH20) NA NA NA Drug|Drug|Drug All	Liquid Meal Study With Insulin Lispro With/Without Recombinant Human Hyaluronidase PH20 (rHuPH20) and Regular Human Insulin With rHuPH20 to Compare Pharmacokinetics, Postprandial Glycemic Response, and Optimal Insulin Dose in Participants With Type 2 Diabetes Mellitus (T2DM)	Interventional	Completed	Phase 2	6	23	diabetes mellitus|diabetes mellitus, type 2	insulin, globin zinc|insulin lispro|insulin	Time to Early 50% Maximum Serum Insulin Concentration (Early[t50%])
NCT00916357	8155526	4450786		NA		NA				0.1	Repeated Measures Analysis of Variance	22136324	Hompesch M, Muchmore DB, Morrow L, Ludington E, Vaughn DE. Improved postprandial glycemic control in patients with type 2 diabetes from subcutaneous injection of insulin lispro with hyaluronidase. Diabetes Technol Ther. 2012 Mar;14(3):218-24. doi: 10.1089/dia.2011.0117. Epub 2011 Dec 2.	Diabetes Mellitus, Type 2 Humalog|Humulin-R|Recombinant human hyaluronidase PH20 (rHuPH20) NA NA NA Drug|Drug|Drug All	Liquid Meal Study With Insulin Lispro With/Without Recombinant Human Hyaluronidase PH20 (rHuPH20) and Regular Human Insulin With rHuPH20 to Compare Pharmacokinetics, Postprandial Glycemic Response, and Optimal Insulin Dose in Participants With Type 2 Diabetes Mellitus (T2DM)	Interventional	Completed	Phase 2	6	23	diabetes mellitus|diabetes mellitus, type 2	insulin, globin zinc|insulin lispro|insulin	Time to Early 50% Maximum Serum Insulin Concentration (Early[t50%])
NCT00916357	8155526	4450787		NA		NA				0.0016	Repeated Measures Analysis of Variance	22136324	Hompesch M, Muchmore DB, Morrow L, Ludington E, Vaughn DE. Improved postprandial glycemic control in patients with type 2 diabetes from subcutaneous injection of insulin lispro with hyaluronidase. Diabetes Technol Ther. 2012 Mar;14(3):218-24. doi: 10.1089/dia.2011.0117. Epub 2011 Dec 2.	Diabetes Mellitus, Type 2 Humalog|Humulin-R|Recombinant human hyaluronidase PH20 (rHuPH20) NA NA NA Drug|Drug|Drug All	Liquid Meal Study With Insulin Lispro With/Without Recombinant Human Hyaluronidase PH20 (rHuPH20) and Regular Human Insulin With rHuPH20 to Compare Pharmacokinetics, Postprandial Glycemic Response, and Optimal Insulin Dose in Participants With Type 2 Diabetes Mellitus (T2DM)	Interventional	Completed	Phase 2	6	23	diabetes mellitus|diabetes mellitus, type 2	insulin, globin zinc|insulin lispro|insulin	Time to Early 50% Maximum Serum Insulin Concentration (Early[t50%])
NCT00916357	8155527	4450789		NA		NA				0.0006	Repeated Measures Analysis of Variance	22136324	Hompesch M, Muchmore DB, Morrow L, Ludington E, Vaughn DE. Improved postprandial glycemic control in patients with type 2 diabetes from subcutaneous injection of insulin lispro with hyaluronidase. Diabetes Technol Ther. 2012 Mar;14(3):218-24. doi: 10.1089/dia.2011.0117. Epub 2011 Dec 2.	Diabetes Mellitus, Type 2 Humalog|Humulin-R|Recombinant human hyaluronidase PH20 (rHuPH20) NA NA NA Drug|Drug|Drug All	Liquid Meal Study With Insulin Lispro With/Without Recombinant Human Hyaluronidase PH20 (rHuPH20) and Regular Human Insulin With rHuPH20 to Compare Pharmacokinetics, Postprandial Glycemic Response, and Optimal Insulin Dose in Participants With Type 2 Diabetes Mellitus (T2DM)	Interventional	Completed	Phase 2	6	23	diabetes mellitus|diabetes mellitus, type 2	insulin, globin zinc|insulin lispro|insulin	Time To Maximum Serum Insulin Concentration (Tmax)
NCT00916357	8155527	4450791		NA		NA				0.0045	Repeated Measures Analysis of Variance	22136324	Hompesch M, Muchmore DB, Morrow L, Ludington E, Vaughn DE. Improved postprandial glycemic control in patients with type 2 diabetes from subcutaneous injection of insulin lispro with hyaluronidase. Diabetes Technol Ther. 2012 Mar;14(3):218-24. doi: 10.1089/dia.2011.0117. Epub 2011 Dec 2.	Diabetes Mellitus, Type 2 Humalog|Humulin-R|Recombinant human hyaluronidase PH20 (rHuPH20) NA NA NA Drug|Drug|Drug All	Liquid Meal Study With Insulin Lispro With/Without Recombinant Human Hyaluronidase PH20 (rHuPH20) and Regular Human Insulin With rHuPH20 to Compare Pharmacokinetics, Postprandial Glycemic Response, and Optimal Insulin Dose in Participants With Type 2 Diabetes Mellitus (T2DM)	Interventional	Completed	Phase 2	6	23	diabetes mellitus|diabetes mellitus, type 2	insulin, globin zinc|insulin lispro|insulin	Time To Maximum Serum Insulin Concentration (Tmax)
NCT00916357	8155527	4450790		NA		NA				0.48	Repeated Measures Analysis of Variance	22136324	Hompesch M, Muchmore DB, Morrow L, Ludington E, Vaughn DE. Improved postprandial glycemic control in patients with type 2 diabetes from subcutaneous injection of insulin lispro with hyaluronidase. Diabetes Technol Ther. 2012 Mar;14(3):218-24. doi: 10.1089/dia.2011.0117. Epub 2011 Dec 2.	Diabetes Mellitus, Type 2 Humalog|Humulin-R|Recombinant human hyaluronidase PH20 (rHuPH20) NA NA NA Drug|Drug|Drug All	Liquid Meal Study With Insulin Lispro With/Without Recombinant Human Hyaluronidase PH20 (rHuPH20) and Regular Human Insulin With rHuPH20 to Compare Pharmacokinetics, Postprandial Glycemic Response, and Optimal Insulin Dose in Participants With Type 2 Diabetes Mellitus (T2DM)	Interventional	Completed	Phase 2	6	23	diabetes mellitus|diabetes mellitus, type 2	insulin, globin zinc|insulin lispro|insulin	Time To Maximum Serum Insulin Concentration (Tmax)
NCT00916357	8155528	4450794		NA		NA				0.0001	Repeated Measures Analysis of Variance	22136324	Hompesch M, Muchmore DB, Morrow L, Ludington E, Vaughn DE. Improved postprandial glycemic control in patients with type 2 diabetes from subcutaneous injection of insulin lispro with hyaluronidase. Diabetes Technol Ther. 2012 Mar;14(3):218-24. doi: 10.1089/dia.2011.0117. Epub 2011 Dec 2.	Diabetes Mellitus, Type 2 Humalog|Humulin-R|Recombinant human hyaluronidase PH20 (rHuPH20) NA NA NA Drug|Drug|Drug All	Liquid Meal Study With Insulin Lispro With/Without Recombinant Human Hyaluronidase PH20 (rHuPH20) and Regular Human Insulin With rHuPH20 to Compare Pharmacokinetics, Postprandial Glycemic Response, and Optimal Insulin Dose in Participants With Type 2 Diabetes Mellitus (T2DM)	Interventional	Completed	Phase 2	6	23	diabetes mellitus|diabetes mellitus, type 2	insulin, globin zinc|insulin lispro|insulin	Maximum Serum Insulin Concentration (Cmax)
NCT00916357	8155528	4450792		NA		NA				0.0001	Repeated Measures Analysis of Variance	22136324	Hompesch M, Muchmore DB, Morrow L, Ludington E, Vaughn DE. Improved postprandial glycemic control in patients with type 2 diabetes from subcutaneous injection of insulin lispro with hyaluronidase. Diabetes Technol Ther. 2012 Mar;14(3):218-24. doi: 10.1089/dia.2011.0117. Epub 2011 Dec 2.	Diabetes Mellitus, Type 2 Humalog|Humulin-R|Recombinant human hyaluronidase PH20 (rHuPH20) NA NA NA Drug|Drug|Drug All	Liquid Meal Study With Insulin Lispro With/Without Recombinant Human Hyaluronidase PH20 (rHuPH20) and Regular Human Insulin With rHuPH20 to Compare Pharmacokinetics, Postprandial Glycemic Response, and Optimal Insulin Dose in Participants With Type 2 Diabetes Mellitus (T2DM)	Interventional	Completed	Phase 2	6	23	diabetes mellitus|diabetes mellitus, type 2	insulin, globin zinc|insulin lispro|insulin	Maximum Serum Insulin Concentration (Cmax)
NCT00916357	8155528	4450793		NA		NA				0.18	Repeated Measures Analysis of Variance	22136324	Hompesch M, Muchmore DB, Morrow L, Ludington E, Vaughn DE. Improved postprandial glycemic control in patients with type 2 diabetes from subcutaneous injection of insulin lispro with hyaluronidase. Diabetes Technol Ther. 2012 Mar;14(3):218-24. doi: 10.1089/dia.2011.0117. Epub 2011 Dec 2.	Diabetes Mellitus, Type 2 Humalog|Humulin-R|Recombinant human hyaluronidase PH20 (rHuPH20) NA NA NA Drug|Drug|Drug All	Liquid Meal Study With Insulin Lispro With/Without Recombinant Human Hyaluronidase PH20 (rHuPH20) and Regular Human Insulin With rHuPH20 to Compare Pharmacokinetics, Postprandial Glycemic Response, and Optimal Insulin Dose in Participants With Type 2 Diabetes Mellitus (T2DM)	Interventional	Completed	Phase 2	6	23	diabetes mellitus|diabetes mellitus, type 2	insulin, globin zinc|insulin lispro|insulin	Maximum Serum Insulin Concentration (Cmax)
NCT00916357	8155529	4450805		NA		NA				0.26	Repeated Measures Analysis of Variance	22136324	Hompesch M, Muchmore DB, Morrow L, Ludington E, Vaughn DE. Improved postprandial glycemic control in patients with type 2 diabetes from subcutaneous injection of insulin lispro with hyaluronidase. Diabetes Technol Ther. 2012 Mar;14(3):218-24. doi: 10.1089/dia.2011.0117. Epub 2011 Dec 2.	Diabetes Mellitus, Type 2 Humalog|Humulin-R|Recombinant human hyaluronidase PH20 (rHuPH20) NA NA NA Drug|Drug|Drug All	Liquid Meal Study With Insulin Lispro With/Without Recombinant Human Hyaluronidase PH20 (rHuPH20) and Regular Human Insulin With rHuPH20 to Compare Pharmacokinetics, Postprandial Glycemic Response, and Optimal Insulin Dose in Participants With Type 2 Diabetes Mellitus (T2DM)	Interventional	Completed	Phase 2	6	23	diabetes mellitus|diabetes mellitus, type 2	insulin, globin zinc|insulin lispro|insulin	Postprandial Glucose (PPG) Excursion Following a Liquid Meal
NCT00916357	8155529	4450799		NA		NA				0.92	Repeated Measures Analysis of Variance	22136324	Hompesch M, Muchmore DB, Morrow L, Ludington E, Vaughn DE. Improved postprandial glycemic control in patients with type 2 diabetes from subcutaneous injection of insulin lispro with hyaluronidase. Diabetes Technol Ther. 2012 Mar;14(3):218-24. doi: 10.1089/dia.2011.0117. Epub 2011 Dec 2.	Diabetes Mellitus, Type 2 Humalog|Humulin-R|Recombinant human hyaluronidase PH20 (rHuPH20) NA NA NA Drug|Drug|Drug All	Liquid Meal Study With Insulin Lispro With/Without Recombinant Human Hyaluronidase PH20 (rHuPH20) and Regular Human Insulin With rHuPH20 to Compare Pharmacokinetics, Postprandial Glycemic Response, and Optimal Insulin Dose in Participants With Type 2 Diabetes Mellitus (T2DM)	Interventional	Completed	Phase 2	6	23	diabetes mellitus|diabetes mellitus, type 2	insulin, globin zinc|insulin lispro|insulin	Postprandial Glucose (PPG) Excursion Following a Liquid Meal
NCT00916357	8155529	4450796		NA		NA				0.6	Repeated Measures Analysis of Variance	22136324	Hompesch M, Muchmore DB, Morrow L, Ludington E, Vaughn DE. Improved postprandial glycemic control in patients with type 2 diabetes from subcutaneous injection of insulin lispro with hyaluronidase. Diabetes Technol Ther. 2012 Mar;14(3):218-24. doi: 10.1089/dia.2011.0117. Epub 2011 Dec 2.	Diabetes Mellitus, Type 2 Humalog|Humulin-R|Recombinant human hyaluronidase PH20 (rHuPH20) NA NA NA Drug|Drug|Drug All	Liquid Meal Study With Insulin Lispro With/Without Recombinant Human Hyaluronidase PH20 (rHuPH20) and Regular Human Insulin With rHuPH20 to Compare Pharmacokinetics, Postprandial Glycemic Response, and Optimal Insulin Dose in Participants With Type 2 Diabetes Mellitus (T2DM)	Interventional	Completed	Phase 2	6	23	diabetes mellitus|diabetes mellitus, type 2	insulin, globin zinc|insulin lispro|insulin	Postprandial Glucose (PPG) Excursion Following a Liquid Meal
NCT00916357	8155529	4450801		NA		NA				0.0031	Repeated Measures Analysis of Variance	22136324	Hompesch M, Muchmore DB, Morrow L, Ludington E, Vaughn DE. Improved postprandial glycemic control in patients with type 2 diabetes from subcutaneous injection of insulin lispro with hyaluronidase. Diabetes Technol Ther. 2012 Mar;14(3):218-24. doi: 10.1089/dia.2011.0117. Epub 2011 Dec 2.	Diabetes Mellitus, Type 2 Humalog|Humulin-R|Recombinant human hyaluronidase PH20 (rHuPH20) NA NA NA Drug|Drug|Drug All	Liquid Meal Study With Insulin Lispro With/Without Recombinant Human Hyaluronidase PH20 (rHuPH20) and Regular Human Insulin With rHuPH20 to Compare Pharmacokinetics, Postprandial Glycemic Response, and Optimal Insulin Dose in Participants With Type 2 Diabetes Mellitus (T2DM)	Interventional	Completed	Phase 2	6	23	diabetes mellitus|diabetes mellitus, type 2	insulin, globin zinc|insulin lispro|insulin	Postprandial Glucose (PPG) Excursion Following a Liquid Meal
NCT00916357	8155529	4450803		NA		NA				0.0039	Repeated Measures Analysis of Variance	22136324	Hompesch M, Muchmore DB, Morrow L, Ludington E, Vaughn DE. Improved postprandial glycemic control in patients with type 2 diabetes from subcutaneous injection of insulin lispro with hyaluronidase. Diabetes Technol Ther. 2012 Mar;14(3):218-24. doi: 10.1089/dia.2011.0117. Epub 2011 Dec 2.	Diabetes Mellitus, Type 2 Humalog|Humulin-R|Recombinant human hyaluronidase PH20 (rHuPH20) NA NA NA Drug|Drug|Drug All	Liquid Meal Study With Insulin Lispro With/Without Recombinant Human Hyaluronidase PH20 (rHuPH20) and Regular Human Insulin With rHuPH20 to Compare Pharmacokinetics, Postprandial Glycemic Response, and Optimal Insulin Dose in Participants With Type 2 Diabetes Mellitus (T2DM)	Interventional	Completed	Phase 2	6	23	diabetes mellitus|diabetes mellitus, type 2	insulin, globin zinc|insulin lispro|insulin	Postprandial Glucose (PPG) Excursion Following a Liquid Meal
NCT00916357	8155529	4450798		NA		NA				0.015	Repeated Measures Analysis of Variance	22136324	Hompesch M, Muchmore DB, Morrow L, Ludington E, Vaughn DE. Improved postprandial glycemic control in patients with type 2 diabetes from subcutaneous injection of insulin lispro with hyaluronidase. Diabetes Technol Ther. 2012 Mar;14(3):218-24. doi: 10.1089/dia.2011.0117. Epub 2011 Dec 2.	Diabetes Mellitus, Type 2 Humalog|Humulin-R|Recombinant human hyaluronidase PH20 (rHuPH20) NA NA NA Drug|Drug|Drug All	Liquid Meal Study With Insulin Lispro With/Without Recombinant Human Hyaluronidase PH20 (rHuPH20) and Regular Human Insulin With rHuPH20 to Compare Pharmacokinetics, Postprandial Glycemic Response, and Optimal Insulin Dose in Participants With Type 2 Diabetes Mellitus (T2DM)	Interventional	Completed	Phase 2	6	23	diabetes mellitus|diabetes mellitus, type 2	insulin, globin zinc|insulin lispro|insulin	Postprandial Glucose (PPG) Excursion Following a Liquid Meal
NCT00916357	8155529	4450795		NA		NA				0.031	Repeated Measures Analysis of Variance	22136324	Hompesch M, Muchmore DB, Morrow L, Ludington E, Vaughn DE. Improved postprandial glycemic control in patients with type 2 diabetes from subcutaneous injection of insulin lispro with hyaluronidase. Diabetes Technol Ther. 2012 Mar;14(3):218-24. doi: 10.1089/dia.2011.0117. Epub 2011 Dec 2.	Diabetes Mellitus, Type 2 Humalog|Humulin-R|Recombinant human hyaluronidase PH20 (rHuPH20) NA NA NA Drug|Drug|Drug All	Liquid Meal Study With Insulin Lispro With/Without Recombinant Human Hyaluronidase PH20 (rHuPH20) and Regular Human Insulin With rHuPH20 to Compare Pharmacokinetics, Postprandial Glycemic Response, and Optimal Insulin Dose in Participants With Type 2 Diabetes Mellitus (T2DM)	Interventional	Completed	Phase 2	6	23	diabetes mellitus|diabetes mellitus, type 2	insulin, globin zinc|insulin lispro|insulin	Postprandial Glucose (PPG) Excursion Following a Liquid Meal
NCT00916357	8155529	4450806		NA		NA				0.0034	Repeated Measures Analysis of Variance	22136324	Hompesch M, Muchmore DB, Morrow L, Ludington E, Vaughn DE. Improved postprandial glycemic control in patients with type 2 diabetes from subcutaneous injection of insulin lispro with hyaluronidase. Diabetes Technol Ther. 2012 Mar;14(3):218-24. doi: 10.1089/dia.2011.0117. Epub 2011 Dec 2.	Diabetes Mellitus, Type 2 Humalog|Humulin-R|Recombinant human hyaluronidase PH20 (rHuPH20) NA NA NA Drug|Drug|Drug All	Liquid Meal Study With Insulin Lispro With/Without Recombinant Human Hyaluronidase PH20 (rHuPH20) and Regular Human Insulin With rHuPH20 to Compare Pharmacokinetics, Postprandial Glycemic Response, and Optimal Insulin Dose in Participants With Type 2 Diabetes Mellitus (T2DM)	Interventional	Completed	Phase 2	6	23	diabetes mellitus|diabetes mellitus, type 2	insulin, globin zinc|insulin lispro|insulin	Postprandial Glucose (PPG) Excursion Following a Liquid Meal
NCT00916357	8155529	4450797		NA		NA				0.095	Repeated Measures Analysis of Variance	22136324	Hompesch M, Muchmore DB, Morrow L, Ludington E, Vaughn DE. Improved postprandial glycemic control in patients with type 2 diabetes from subcutaneous injection of insulin lispro with hyaluronidase. Diabetes Technol Ther. 2012 Mar;14(3):218-24. doi: 10.1089/dia.2011.0117. Epub 2011 Dec 2.	Diabetes Mellitus, Type 2 Humalog|Humulin-R|Recombinant human hyaluronidase PH20 (rHuPH20) NA NA NA Drug|Drug|Drug All	Liquid Meal Study With Insulin Lispro With/Without Recombinant Human Hyaluronidase PH20 (rHuPH20) and Regular Human Insulin With rHuPH20 to Compare Pharmacokinetics, Postprandial Glycemic Response, and Optimal Insulin Dose in Participants With Type 2 Diabetes Mellitus (T2DM)	Interventional	Completed	Phase 2	6	23	diabetes mellitus|diabetes mellitus, type 2	insulin, globin zinc|insulin lispro|insulin	Postprandial Glucose (PPG) Excursion Following a Liquid Meal
NCT00916357	8155529	4450800		NA		NA				0.019	Repeated Measures Analysis of Variance	22136324	Hompesch M, Muchmore DB, Morrow L, Ludington E, Vaughn DE. Improved postprandial glycemic control in patients with type 2 diabetes from subcutaneous injection of insulin lispro with hyaluronidase. Diabetes Technol Ther. 2012 Mar;14(3):218-24. doi: 10.1089/dia.2011.0117. Epub 2011 Dec 2.	Diabetes Mellitus, Type 2 Humalog|Humulin-R|Recombinant human hyaluronidase PH20 (rHuPH20) NA NA NA Drug|Drug|Drug All	Liquid Meal Study With Insulin Lispro With/Without Recombinant Human Hyaluronidase PH20 (rHuPH20) and Regular Human Insulin With rHuPH20 to Compare Pharmacokinetics, Postprandial Glycemic Response, and Optimal Insulin Dose in Participants With Type 2 Diabetes Mellitus (T2DM)	Interventional	Completed	Phase 2	6	23	diabetes mellitus|diabetes mellitus, type 2	insulin, globin zinc|insulin lispro|insulin	Postprandial Glucose (PPG) Excursion Following a Liquid Meal
NCT00916357	8155529	4450804		NA		NA				0.0001	Repeated measures Analysis of Variance	22136324	Hompesch M, Muchmore DB, Morrow L, Ludington E, Vaughn DE. Improved postprandial glycemic control in patients with type 2 diabetes from subcutaneous injection of insulin lispro with hyaluronidase. Diabetes Technol Ther. 2012 Mar;14(3):218-24. doi: 10.1089/dia.2011.0117. Epub 2011 Dec 2.	Diabetes Mellitus, Type 2 Humalog|Humulin-R|Recombinant human hyaluronidase PH20 (rHuPH20) NA NA NA Drug|Drug|Drug All	Liquid Meal Study With Insulin Lispro With/Without Recombinant Human Hyaluronidase PH20 (rHuPH20) and Regular Human Insulin With rHuPH20 to Compare Pharmacokinetics, Postprandial Glycemic Response, and Optimal Insulin Dose in Participants With Type 2 Diabetes Mellitus (T2DM)	Interventional	Completed	Phase 2	6	23	diabetes mellitus|diabetes mellitus, type 2	insulin, globin zinc|insulin lispro|insulin	Postprandial Glucose (PPG) Excursion Following a Liquid Meal
NCT00916357	8155529	4450802		NA		NA				0.93	Repeated Measures Analysis of Variance	22136324	Hompesch M, Muchmore DB, Morrow L, Ludington E, Vaughn DE. Improved postprandial glycemic control in patients with type 2 diabetes from subcutaneous injection of insulin lispro with hyaluronidase. Diabetes Technol Ther. 2012 Mar;14(3):218-24. doi: 10.1089/dia.2011.0117. Epub 2011 Dec 2.	Diabetes Mellitus, Type 2 Humalog|Humulin-R|Recombinant human hyaluronidase PH20 (rHuPH20) NA NA NA Drug|Drug|Drug All	Liquid Meal Study With Insulin Lispro With/Without Recombinant Human Hyaluronidase PH20 (rHuPH20) and Regular Human Insulin With rHuPH20 to Compare Pharmacokinetics, Postprandial Glycemic Response, and Optimal Insulin Dose in Participants With Type 2 Diabetes Mellitus (T2DM)	Interventional	Completed	Phase 2	6	23	diabetes mellitus|diabetes mellitus, type 2	insulin, globin zinc|insulin lispro|insulin	Postprandial Glucose (PPG) Excursion Following a Liquid Meal
NCT00916435	NA	NA	NA	NA	NA	NA	NA	NA	NA	NA	NA	19808478|19700170|19695461|21087331|21699842|21091740|23416373|22995383|25752990|23964242|22750217	Tereshchenko LG, Fetics BJ, Domitrovich PP, Lindsay BD, Berger RD. Prediction of ventricular tachyarrhythmias by intracardiac repolarization variability analysis. Circ Arrhythm Electrophysiol. 2009 Jun;2(3):276-84. doi: 10.1161/CIRCEP.108.829440. Epub 2009 Mar 6.|Tereshchenko LG, Fetics BJ, Berger RD. Intracardiac QT variability in patients with structural heart disease on class III antiarrhythmic drugs. J Electrocardiol. 2009 Nov-Dec;42(6):505-10. doi: 10.1016/j.jelectrocard.2009.07.011. Epub 2009 Aug 22.|Tereshchenko LG, Faddis MN, Fetics BJ, Zelik KE, Efimov IR, Berger RD. Transient local injury current in right ventricular electrogram after implantable cardioverter-defibrillator shock predicts heart failure progression. J Am Coll Cardiol. 2009 Aug 25;54(9):822-8. doi: 10.1016/j.jacc.2009.06.004.|Stempniewicz P, Cheng A, Connolly A, Wang XY, Calkins H, Tomaselli GF, Berger RD, Tereshchenko LG. Appropriate and inappropriate electrical therapies delivered by an implantable cardioverter-defibrillator: effect on intracardiac electrogram. J Cardiovasc Electrophysiol. 2011 May;22(5):554-60. doi: 10.1111/j.1540-8167.2010.01958.x. Epub 2010 Nov 18.|Oosterhoff P, Tereshchenko LG, van der Heyden MA, Ghanem RN, Fetics BJ, Berger RD, Vos MA. Short-term variability of repolarization predicts ventricular tachycardia and sudden cardiac death in patients with structural heart disease: a comparison with QT variability index. Heart Rhythm. 2011 Oct;8(10):1584-90. doi: 10.1016/j.hrthm.2011.04.033. Epub 2011 May 10.|Tereshchenko LG, Henrikson CA, Stempniewicz P, Han L, Berger RD. Antiarrhythmic effect of reverse electrical remodeling associated with cardiac resynchronization therapy. Pacing Clin Electrophysiol. 2011 Mar;34(3):357-64. doi: 10.1111/j.1540-8159.2010.02974.x. Epub 2010 Nov 22.|Chen X, Tereshchenko LG, Berger RD, Trayanova NA. Arrhythmia risk stratification based on QT interval instability: an intracardiac electrocardiogram study. Heart Rhythm. 2013 Jun;10(6):875-80. doi: 10.1016/j.hrthm.2013.02.014. Epub 2013 Feb 13.|Das D, Han L, Berger RD, Tereshchenko LG. QT variability paradox after premature ventricular contraction in patients with structural heart disease and ventricular arrhythmias. J Electrocardiol. 2012 Nov-Dec;45(6):652-7. doi: 10.1016/j.jelectrocard.2012.07.016. Epub 2012 Sep 17.|Baumert M, Kabir MM, Dalouk K, Henrikson CA, Tereshchenko LG. VV' Alternans Triplets on Near-Field ICD Intracardiac Electrogram is Associated with Mortality. Pacing Clin Electrophysiol. 2015 May;38(5):547-57. doi: 10.1111/pace.12594. Epub 2015 Mar 9.|Guduru A, Lansdown J, Chernichenko D, Berger RD, Tereshchenko LG. Longitudinal changes in intracardiac repolarization lability in patients with implantable cardioverter-defibrillator. Front Physiol. 2013 Aug 12;4:208. doi: 10.3389/fphys.2013.00208. eCollection 2013.|Tereshchenko LG, McCabe A, Han L, Sur S, Huang T, Marine JE, Cheng A, Spragg DD, Sinha S, Calkins H, Stein K, Tomaselli GF, Berger RD. Intracardiac J-point elevation before the onset of polymorphic ventricular tachycardia and ventricular fibrillation in patients with an implantable cardioverter-defibrillator. Heart Rhythm. 2012 Oct;9(10):1594-602. doi: 10.1016/j.hrthm.2012.06.036. Epub 2012 Jun 29.	Arrhythmia|Cardiomyopathies|Congestive Heart Failure|Sudden Cardiac Death NA NA NA NA NA All	NA	NA	NA	NA	NA	NA	death|cardiomyopathies|arrhythmias, cardiac|heart failure|death, sudden, cardiac	NA	NA
NCT00916799	NA	NA	NA	NA	NA	NA	NA	NA	NA	NA	NA	15319047|16036007|18023610	Noel HC, Vogel DC, Erdos JJ, Cornwall D, Levin F. Home telehealth reduces healthcare costs. Telemed J E Health. 2004 Summer;10(2):170-83.|Vontetsianos T, Giovas P, Katsaras T, Rigopoulou A, Mpirmpa G, Giaboudakis P, Koyrelea S, Kontopyrgias G, Tsoulkas B. Telemedicine-assisted home support for patients with advanced chronic obstructive pulmonary disease: preliminary results after nine-month follow-up. J Telemed Telecare. 2005;11 Suppl 1:86-8.|Rahimpour M, Lovell NH, Celler BG, McCormick J. Patients' perceptions of a home telecare system. Int J Med Inform. 2008 Jul;77(7):486-98. Epub 2007 Nov 26.	COPD Use of Telehealth equipment (Viterian V-100) NA NA NA Device All	NA	NA	NA	NA	NA	NA	NA	NA	NA
NCT00916903	NA	NA	NA	NA	NA	NA	NA	NA	NA	NA	NA	18203205|16411192|15551335|15521982|15368082|12103288|11241498|10797443|10517635|10331611|10595921	Hoo JJ, Shrimpton AE. Distal 3p deletion is not necessarily associated with dysmorphic features or psychomotor delay. Am J Med Genet A. 2008 Feb 15;146A(4):538. doi: 10.1002/ajmg.a.32158.|Shrimpton AE, Jensen KA, Hoo JJ. Karyotype-phenotype analysis and molecular delineation of a 3p26 deletion/8q24.3 duplication case with a virtually normal phenotype and mild cognitive deficit. Am J Med Genet A. 2006 Feb 15;140(4):388-91.|Hoo JJ, Shrimpton AE. Familial hyper- and hypopigmentation with age-related pattern change. Am J Med Genet A. 2005 Jan 15;132A(2):215-8.|Shrimpton AE, Braddock BR, Thomson LL, Stein CK, Hoo JJ. Molecular delineation of deletions on 2q37.3 in three cases with an Albright hereditary osteodystrophy-like phenotype. Clin Genet. 2004 Dec;66(6):537-44.|Levinsohn EM, Shrimpton AE, Cady RB, Packard DS, Hootnick DR. Congenital vertical talus in four generations of the same family. Skeletal Radiol. 2004 Nov;33(11):649-54. Epub 2004 Sep 11.|Davis RL, Shrimpton AE, Carrell RW, Lomas DA, Gerhard L, Baumann B, Lawrence DA, Yepes M, Kim TS, Ghetti B, Piccardo P, Takao M, Lacbawan F, Muenke M, Sifers RN, Bradshaw CB, Kent PF, Collins GH, Larocca D, Holohan PD. Association between conformational mutations in neuroserpin and onset and severity of dementia. Lancet. 2002 Jun 29;359(9325):2242-7. Erratum in: Lancet 2002 Oct 5;360(9339):1102.|LaDine BJ, Simmons JA, Shrimpton AE, Hoo JJ. Syndrome of short stature, widow's peak, ptosis, posteriorly angulated ears, and joint problems: exclusion of the Aarskog (FGD1) gene as a candidate gene. Am J Med Genet. 2001 Mar 15;99(3):248-51.|Shrimpton AE, Braddock BR, Hoo JJ. Narrowing the map of a gene (MRXS9) for X-linked mental retardation, microcephaly, and variably short stature at Xq12-q21.31. Am J Med Genet. 2000 May 15;92(2):155-6.|Davis RL, Shrimpton AE, Holohan PD, Bradshaw C, Feiglin D, Collins GH, Sonderegger P, Kinter J, Becker LM, Lacbawan F, Krasnewich D, Muenke M, Lawrence DA, Yerby MS, Shaw CM, Gooptu B, Elliott PR, Finch JT, Carrell RW, Lomas DA. Familial dementia caused by polymerization of mutant neuroserpin. Nature. 1999 Sep 23;401(6751):376-9.|Shrimpton AE, Daly KM, Hoo JJ. Mapping of a gene (MRXS9) for X-linked mental retardation, microcephaly, and variably short stature to Xq12-q21.31. Am J Med Genet. 1999 May 28;84(3):293-9.|Davis RL, Holohan PD, Shrimpton AE, Tatum AH, Daucher J, Collins GH, Todd R, Bradshaw C, Kent P, Feiglin D, Rosenbaum A, Yerby MS, Shaw CM, Lacbawan F, Lawrence DA. Familial encephalopathy with neuroserpin inclusion bodies. Am J Pathol. 1999 Dec;155(6):1901-13.	Congenital Vertical Talus|Familial Dementia|Familial Encephalopathy With Neuroserpin Inclusion Bodies|Idiopathic Generalised Epilepsy|X-Linked Mental Retardation NA NA NA NA NA All	NA	NA	NA	NA	NA	NA	intellectual disability|genetic diseases, inborn|flatfoot|dementia|brain diseases|mental retardation, x-linked|epilepsy	NA	NA
NCT00916955	NA	NA	NA	NA	NA	NA	NA	NA	NA	NA	NA	16282778	Shprintzen RJ, Higgins AM, Antshel K, Fremont W, Roizen N, Kates W. Velo-cardio-facial syndrome. Curr Opin Pediatr. 2005 Dec;17(6):725-30. Review.	22q11.2 Deletion Syndrome Observation NA NA NA Other All	NA	NA	NA	NA	NA	NA	digeorge syndrome|syndrome	NA	NA
NCT00917046	NA	NA	NA	NA	NA	NA	NA	NA	NA	NA	NA	28082387|31688648	Ellingsen Ø, Halle M, Conraads V, Støylen A, Dalen H, Delagardelle C, Larsen AI, Hole T, Mezzani A, Van Craenenbroeck EM, Videm V, Beckers P, Christle JW, Winzer E, Mangner N, Woitek F, Höllriegel R, Pressler A, Monk-Hansen T, Snoer M, Feiereisen P, Valborgland T, Kjekshus J, Hambrecht R, Gielen S, Karlsen T, Prescott E, Linke A; SMARTEX Heart Failure Study (Study of Myocardial Recovery After Exercise Training in Heart Failure) Group. High-Intensity Interval Training in Patients With Heart Failure With Reduced Ejection Fraction. Circulation. 2017 Feb 28;135(9):839-849. doi: 10.1161/CIRCULATIONAHA.116.022924. Epub 2017 Jan 12.|Karlsen T, Videm V, Halle M, Ellingsen Ø, StØylen A, Dalen H, Delagardelle C, Larsen AI, Hole T, Mezzani A, VAN Craenenbroeck EM, Beckers P, Pressler A, Christle JW, Winzer EB, Mangner N, Woitek FJ, HÖllriegel R, Snoer M, Feiereisen P, Valborgland T, Linke A, Prescott E. Baseline and Exercise Predictors of V˙O2peak in Systolic Heart Failure Patients: Results from SMARTEX-HF. Med Sci Sports Exerc. 2020 Apr;52(4):810-819. doi: 10.1249/MSS.0000000000002193.	Heart Failure high-intensity interval training|Moderate continuous training|Recommendation of regular moderate exercise Parallel Assignment Treatment Randomized Behavioral|Behavioral|Behavioral All	The SMARTEX Heart Failure Study	Interventional	Completed	N/A	3	261	heart failure	NA	NA
NCT00917072	NA	NA	NA	NA	NA	NA	NA	NA	NA	NA	NA	NA	Han, Jenny; Lukowski, Anna; Watson, Peter. Innovative Strategies Which Improve the Clinical Handoff (I-SWITCH) Phase II: Randomized Controlled Trial Evaluating Educational Modalities Including Cognitive Simulation. The Journal of Hospital Medicine. 2009;4(s1):26	Healthy Didactic|Didactic+Simulation|Control NA NA NA Behavioral|Behavioral|Behavioral All	Innovative Strategies Which Improve the Clinical Handoff (I-SWITCH)	Interventional	Completed	N/A	3	39	NA	NA	NA
NCT00917189	NA	NA	NA	NA	NA	NA	NA	NA	NA	NA	NA	27629273|26044111	Mariano MA, Tang K, Kurtz M, Kates WR. Examining the durability of a hybrid, remote and computer-based cognitive remediation intervention for adolescents with 22q11.2 deletion syndrome. Early Interv Psychiatry. 2018 Aug;12(4):686-693. doi: 10.1111/eip.12367. Epub 2016 Sep 15.|Mariano MA, Tang K, Kurtz M, Kates WR. Cognitive remediation for adolescents with 22q11 deletion syndrome (22q11DS): a preliminary study examining effectiveness, feasibility, and fidelity of a hybrid strategy, remote and computer-based intervention. Schizophr Res. 2015 Aug;166(1-3):283-9. doi: 10.1016/j.schres.2015.05.030. Epub 2015 Jun 1.	Velocardiofacial Syndrome Challenging Our Minds Program NA NA NA Behavioral All	NA	NA	NA	NA	NA	NA	digeorge syndrome|syndrome|craniosynostoses|arachnodactyly|marfan syndrome	NA	NA
NCT00917865	NA	NA	NA	NA	NA	NA	NA	NA	NA	NA	NA	23342303	Schuster DM, Taleghani PA, Nieh PT, Master VA, Amzat R, Savir-Baruch B, Halkar RK, Fox T, Osunkoya AO, Moreno CS, Nye JA, Yu W, Fei B, Wang Z, Chen Z, Goodman MM. Characterization of primary prostate carcinoma by anti-1-amino-2-[(18)F] -fluorocyclobutane-1-carboxylic acid (anti-3-[(18)F] FACBC) uptake. Am J Nucl Med Mol Imaging. 2013;3(1):85-96. Epub 2013 Jan 5.	Prostate Cancers anti [18F]FACBC NA NA NA Drug Male	NA	NA	NA	NA	NA	NA	prostatic neoplasms	NA	NA
NCT00918242	NA	NA	NA	NA	NA	NA	NA	NA	NA	NA	NA	11028480	Arad Y, Spadaro LA, Goodman K, Newstein D, Guerci AD. Prediction of coronary events with electron beam computed tomography. J Am Coll Cardiol. 2000 Oct;36(4):1253-60.	Coronary Heart Disease NA NA NA NA NA All	NA	NA	NA	NA	NA	NA	heart diseases|coronary artery disease|coronary disease|myocardial ischemia	NA	NA
NCT00918619	NA	NA	NA	NA	NA	NA	NA	NA	NA	NA	NA	24880345	Moench C, Mihaljevic AL, Hermanutz V, Thasler WE, Suna K, Diener MK, Seehofer D, Mischinger HJ, Jansen-Winkeln B, Knaebel HP, Bechstein WO. Randomized controlled multicenter trial on the effectiveness of the collagen hemostat Sangustop® compared with a carrier-bound fibrin sealant during liver resection (ESSCALIVER study, NCT00918619). Langenbecks Arch Surg. 2014 Aug;399(6):725-33. doi: 10.1007/s00423-014-1203-9. Epub 2014 Jun 1.	Hemostasis|Liver Surgery Sangustop|Tachosil Parallel Assignment Treatment Randomized Device|Drug All	Efficacy and Safety of Sangustop® as Haemostatic Agent Versus a Carrier-Bound Fibrin Sealant During Liver Resection	Interventional	Completed	Phase 4	2	128	NA	NA	NA
NCT00918671	NA	NA	NA	NA	NA	NA	NA	NA	NA	NA	NA	21207237|21711255	Hagen K, Albretsen C, Vilming ST, Salvesen R, Grønning M, Helde G, Gravdahl G, Zwart JA, Stovner LJ. A 4-year follow-up of patients with medication-overuse headache previously included in a randomized multicentre study. J Headache Pain. 2011 Jun;12(3):315-22. doi: 10.1007/s10194-010-0285-1. Epub 2011 Jan 5.|Hagen K, Stovner LJ. A randomized controlled trial on medication-overuse headache: outcome after 1 and 4 years. Acta Neurol Scand Suppl. 2011;(191):38-43. doi: 10.1111/j.1600-0404.2011.01542.x.	Medication Overuse Headache No new specific intervention NA NA NA Other All	NA	NA	NA	NA	NA	NA	headache|headache disorders, secondary	NA	NA
NCT00919074	NA	NA	NA	NA	NA	NA	NA	NA	NA	NA	NA	22732831	Coté GA, Mullady DK, Jonnalagadda SS, Keswani RN, Wani SB, Hovis CE, Ammar T, Al-Lehibi A, Edmundowicz SA, Komanduri S, Azar RR. Use of a pancreatic duct stent or guidewire facilitates bile duct access with low rates of precut sphincterotomy: a randomized clinical trial. Dig Dis Sci. 2012 Dec;57(12):3271-8. doi: 10.1007/s10620-012-2269-2. Epub 2012 Jun 26.	Bile Duct Cannulation|Endoscopic Retrograde Cholangiopancreatography (ERCP) Pancreatic duct stent|Pancreatic wire placement NA NA NA Procedure|Procedure All	Comparison of Double Wire Technique With Pancreatic Duct Stent Placement for Difficult Bile Duct Cannulation	Interventional	Completed	N/A	2	87	NA	NA	NA
NCT00919191	NA	NA	NA	NA	NA	NA	NA	NA	NA	NA	NA	20684151	Leyden JJ, Nighland M, Rossi AB, Ramaswamy R. Irritation potential of tretinoin gel microsphere pump versus adapalene plus benzoyl peroxide gel. J Drugs Dermatol. 2010 Aug;9(8):998-1003.	Acne Vulgaris Tretinoin gel|Adapalene and Benzoyl peroxide NA NA NA Drug|Drug Female	NA	NA	NA	NA	NA	NA	acne vulgaris	adapalene|tretinoin|benzoyl peroxide	NA
NCT00919334	NA	NA	NA	NA	NA	NA	NA	NA	NA	NA	NA	24169657	Lam CS, Tang WC, Tse DY, Tang YY, To CH. Defocus Incorporated Soft Contact (DISC) lens slows myopia progression in Hong Kong Chinese schoolchildren: a 2-year randomised clinical trial. Br J Ophthalmol. 2014 Jan;98(1):40-5. doi: 10.1136/bjophthalmol-2013-303914. Epub 2013 Oct 29.	Myopia Defocus Incorporated Soft Contact (DISC) lens Parallel Assignment Treatment Randomized Device All	Myopia Control With Simultaneous Vision Approach	Interventional	Completed	Phase 1	2	100	myopia	NA	NA
NCT00919373	NA	NA	NA	NA	NA	NA	NA	NA	NA	NA	NA	20109864	Kuck KH, Schaumann A, Eckardt L, Willems S, Ventura R, Delacrétaz E, Pitschner HF, Kautzner J, Schumacher B, Hansen PS; VTACH study group. Catheter ablation of stable ventricular tachycardia before defibrillator implantation in patients with coronary heart disease (VTACH): a multicentre randomised controlled trial. Lancet. 2010 Jan 2;375(9708):31-40. doi: 10.1016/S0140-6736(09)61755-4.	Coronary Artery Disease|Left Ventricular Dysfunction|Ventricular Tachycardia Substrate modification|VT ablation|ICD Implantation Parallel Assignment Treatment Randomized Procedure|Procedure|Procedure All	Substrate Modification in Stable Ventricular Tachycardia in Addition to Implantable Cardioverter Defibrillator (ICD) Therapy	Interventional	Completed	N/A	2	110	tachycardia, ventricular|tachycardia|ventricular dysfunction, left|coronary artery disease|ventricular dysfunction	NA	NA
NCT00919516	NA	NA	NA	NA	NA	NA	NA	NA	NA	NA	NA	19837539	Franz RW, Parks A, Shah KJ, Hankins T, Hartman JF, Wright ML. Use of autologous bone marrow mononuclear cell implantation therapy as a limb salvage procedure in patients with severe peripheral arterial disease. J Vasc Surg. 2009 Dec;50(6):1378-90. doi: 10.1016/j.jvs.2009.07.113. Epub 2009 Oct 17.	Peripheral Arterial Disease Bone marrow mononuclear cell implantation NA NA NA Procedure All	NA	NA	NA	NA	NA	NA	peripheral arterial disease|peripheral vascular diseases	NA	NA
NCT00919581	NA	NA	NA	NA	NA	NA	NA	NA	NA	NA	NA	23618747	Stein A, Panjwani A, Sison C, Rosen L, Chugh R, Metz C, Bank M, Bloom O. Pilot study: elevated circulating levels of the proinflammatory cytokine macrophage migration inhibitory factor in patients with chronic spinal cord injury. Arch Phys Med Rehabil. 2013 Aug;94(8):1498-507. doi: 10.1016/j.apmr.2013.04.004. Epub 2013 Apr 22.	Spinal Cord Injury NA NA NA NA NA All	NA	NA	NA	NA	NA	NA	spinal cord injuries|wounds and injuries	NA	NA
NCT00920075	NA	NA	NA	NA	NA	NA	NA	NA	NA	NA	NA	12795371	Key LL Jr, Ries W, Madyastha P, Reed F. Juvenile osteoporosis: recognizing the risk. J Pediatr Endocrinol Metab. 2003 May;16 Suppl 3:683-6.	Fractures|Juvenile Osteoporosis|Low Bone Density Alendronate (Fosamax) NA NA NA Drug All	NA	NA	NA	NA	NA	NA	osteoporosis	alendronate	NA
NCT00920244	NA	NA	NA	NA	NA	NA	NA	NA	NA	NA	NA	29621571	Skjeflo GW, Nordseth T, Loennechen JP, Bergum D, Skogvoll E. ECG changes during resuscitation of patients with initial pulseless electrical activity are associated with return of spontaneous circulation. Resuscitation. 2018 Jun;127:31-36. doi: 10.1016/j.resuscitation.2018.03.039. Epub 2018 Apr 3.	Death, Sudden, Cardiac|Heart Arrest Cardiopulmonary resuscitation (CPR)|Epinephrine|Atropine|Amiodarone|External defibrillator NA NA NA Procedure|Drug|Drug|Drug|Device All	NA	NA	NA	NA	NA	NA	heart arrest|death, sudden|death, sudden, cardiac	amiodarone|epinephrine|atropine	NA
NCT00920387	NA	NA	NA	NA	NA	NA	NA	NA	NA	NA	NA	24594678	Gasser P, Holstein D, Michel Y, Doblin R, Yazar-Klosinski B, Passie T, Brenneisen R. Safety and efficacy of lysergic acid diethylamide-assisted psychotherapy for anxiety associated with life-threatening diseases. J Nerv Ment Dis. 2014 Jul;202(7):513-20. doi: 10.1097/NMD.0000000000000113.	Anxiety Experimental 200 mcg Lysergic acid diethylamide|Active Comparator 20 mcg lysergic acid diethylamide|Psychotherapy Parallel Assignment Treatment Randomized Drug|Drug|Behavioral All	Lysergic Acid Diethylamide (LSD)-Assisted Psychotherapy in People With Illness-related Anxiety	Interventional	Completed	Phase 2	2	12	anxiety disorders	lysergic acid diethylamide	NA
NCT00920777	NA	NA	NA	NA	NA	NA	NA	NA	NA	NA	NA	31169386	Rasouli O, Gotaas ME, Stensdotter AK, Skovlund E, Landrø NI, Dåstøl P, Fors EA. Neuropsychological dysfunction in chronic fatigue syndrome and the relation between objective and subjective findings. Neuropsychology. 2019 Jul;33(5):658-669. doi: 10.1037/neu0000550. Epub 2019 Jun 6.	Chronic Fatigue Syndrome|Fatigue|Myalgic Encephalomyelitis|Pain CBT|CBT|Control group NA NA NA Behavioral|Behavioral|Behavioral All	Survey and Cognitive Behavior Therapy for Chronic Fatigue Syndrome/Myalgic Encephalomyelitis	Interventional	Completed	N/A	3	234	encephalomyelitis|myalgia|syndrome|fatigue|fatigue syndrome, chronic	NA	NA
NCT00920790	NA	NA	NA	NA	NA	NA	NA	NA	NA	NA	NA	22312108	Ishida T, Joh T, Uike N, Yamamoto K, Utsunomiya A, Yoshida S, Saburi Y, Miyamoto T, Takemoto S, Suzushima H, Tsukasaki K, Nosaka K, Fujiwara H, Ishitsuka K, Inagaki H, Ogura M, Akinaga S, Tomonaga M, Tobinai K, Ueda R. Defucosylated anti-CCR4 monoclonal antibody (KW-0761) for relapsed adult T-cell leukemia-lymphoma: a multicenter phase II study. J Clin Oncol. 2012 Mar 10;30(8):837-42. doi: 10.1200/JCO.2011.37.3472. Epub 2012 Feb 6.	Adult T-cell Leukemia-lymphoma KW-0761 NA NA NA Biological All	NA	NA	NA	NA	NA	NA	lymphoma|leukemia|leukemia-lymphoma, adult t-cell|leukemia, t-cell	mogamulizumab	NA
NCT00920829	8154990	4450651		NA		NA				0.724	Mixed Models Analysis	28409564	Schacht JP, Randall PK, Latham PK, Voronin KE, Book SW, Myrick H, Anton RF. Predictors of Naltrexone Response in a Randomized Trial: Reward-Related Brain Activation, OPRM1 Genotype, and Smoking Status. Neuropsychopharmacology. 2017 Dec;42(13):2640-2653. doi: 10.1038/npp.2017.74. Epub 2017 Apr 14. Erratum in: Neuropsychopharmacology. 2017 Dec;42(13):2654.	Alcohol Dependence Naltrexone 50 Mg|Placebo NA NA NA Drug|Drug All	Genetic and Brain Mechanisms of Naltrexone's Treatment Efficacy for Alcoholism	Interventional	Completed	Phase 4	4	358	alcoholism	naltrexone	Percent Heavy Drinking Days by mu Opioid Receptor Gene
NCT00920829	8154990	4450650		NA		NA				0.023	Mixed Models Analysis	28409564	Schacht JP, Randall PK, Latham PK, Voronin KE, Book SW, Myrick H, Anton RF. Predictors of Naltrexone Response in a Randomized Trial: Reward-Related Brain Activation, OPRM1 Genotype, and Smoking Status. Neuropsychopharmacology. 2017 Dec;42(13):2640-2653. doi: 10.1038/npp.2017.74. Epub 2017 Apr 14. Erratum in: Neuropsychopharmacology. 2017 Dec;42(13):2654.	Alcohol Dependence Naltrexone 50 Mg|Placebo NA NA NA Drug|Drug All	Genetic and Brain Mechanisms of Naltrexone's Treatment Efficacy for Alcoholism	Interventional	Completed	Phase 4	4	358	alcoholism	naltrexone	Percent Heavy Drinking Days by mu Opioid Receptor Gene
NCT00920855	NA	NA	NA	NA	NA	NA	NA	NA	NA	NA	NA	NA	Berenson JR, Yellin O, Bessudo A, et al. Bendamustine combined with bortezomib has efficacy in patients with relapsed or refractory multiple myeloma: a phase 1/2 study. Blood (ASH Annual Meeting Abstracts). 2011;118 (suppl 21):abstract 1857	Multiple Myeloma bendamustine|bortezomib NA NA NA Drug|Drug All	NA	NA	NA	NA	NA	NA	multiple myeloma|neoplasms, plasma cell	bortezomib|bendamustine hydrochloride	NA
NCT00920881	NA	NA	NA	NA	NA	NA	NA	NA	NA	NA	NA	17337488|19216686	Weinstein RL, Schwartz SL, Brazg RL, Bugler JR, Peyser TA, McGarraugh GV. Accuracy of the 5-day FreeStyle Navigator Continuous Glucose Monitoring System: comparison with frequent laboratory reference measurements. Diabetes Care. 2007 May;30(5):1125-30. Epub 2007 Mar 2.|McGarraugh G, Bergenstal R. Detection of hypoglycemia with continuous interstitial and traditional blood glucose monitoring using the FreeStyle Navigator Continuous Glucose Monitoring System. Diabetes Technol Ther. 2009 Mar;11(3):145-50. doi: 10.1089/dia.2008.0047.	Diabetes Mellitus FreeStyle Navigator Continuous Glucose Monitoring System NA NA NA Device All	NA	NA	NA	NA	NA	NA	NA	NA	NA
NCT00920972	NA	NA	NA	NA	NA	NA	NA	NA	NA	NA	NA	18500373|18026148|16990602|15592491	Bhatla D, Davies SM, Shenoy S, Harris RE, Crockett M, Shoultz L, Smolarek T, Bleesing J, Hansen M, Jodele S, Jordan M, Filipovich AH, Mehta PA. Reduced-intensity conditioning is effective and safe for transplantation of patients with Shwachman-Diamond syndrome. Bone Marrow Transplant. 2008 Aug;42(3):159-65. doi: 10.1038/bmt.2008.151. Epub 2008 May 26.|Hansen MD, Filipovich AH, Davies SM, Mehta P, Bleesing J, Jodele S, Hayashi R, Barnes Y, Shenoy S. Allogeneic hematopoietic cell transplantation (HCT) in Hurler's syndrome using a reduced intensity preparative regimen. Bone Marrow Transplant. 2008 Feb;41(4):349-53. Epub 2007 Nov 19.|Rao A, Kamani N, Filipovich A, Lee SM, Davies SM, Dalal J, Shenoy S. Successful bone marrow transplantation for IPEX syndrome after reduced-intensity conditioning. Blood. 2007 Jan 1;109(1):383-5. Epub 2006 Sep 21.|Shenoy S, Grossman WJ, DiPersio J, Yu LC, Wilson D, Barnes YJ, Mohanakumar T, Rao A, Hayashi RJ. A novel reduced-intensity stem cell transplant regimen for nonmalignant disorders. Bone Marrow Transplant. 2005 Feb;35(4):345-52.	Hematologic, Immune, or Bone Marrow Disorders|Hemoglobinopathies|Metabolic Disorders|Non-malignant Disorders Treatment Plan 1: Stratum 1|Treatment Plan 2: Strata 2, 3, or 4|GVHD Regimen A: UCB Recipients|GVHD Regimen B: BM Recipients NA NA NA Drug|Drug|Drug|Drug All	Campath/Fludarabine/Melphalan Transplant Conditioning for Non-Malignant Diseases	Interventional	Recruiting	Phase 1/Phase 2	4	220	bone marrow diseases|hemoglobinopathies|disease|metabolic diseases	NA	NA
NCT00921518	NA	NA	NA	NA	NA	NA	NA	NA	NA	NA	NA	23553549	Kristeller JL, Zavorsky GS, Prior JE, Keating DA, Brady MA, Romaldini TA, Hickman TL, Stahl RF. Lack of effectiveness of sodium bicarbonate in preventing kidney injury in patients undergoing cardiac surgery: a randomized controlled trial. Pharmacotherapy. 2013 Jul;33(7):710-7. doi: 10.1002/phar.1262. Epub 2013 Apr 1.	Kidney Injury 0.9% Sodium Chloride (Placebo)|Sodium Bicarbonate Parallel Assignment Prevention Randomized Drug|Drug All	Prevention of Acute Kidney Injury in Cardiac Surgery Patients	Interventional	Completed	Phase 2	2	92	wounds and injuries|acute kidney injury	NA	NA
NCT00921921	NA	NA	NA	NA	NA	NA	NA	NA	NA	NA	NA	22350679	Short PM, Williamson PA, Lipworth BJ. Effects of extra-fine inhaled and oral corticosteroids on alveolar nitric oxide in COPD. Lung. 2012 Aug;190(4):395-401. doi: 10.1007/s00408-012-9378-8. Epub 2012 Feb 22.	COPD HFA-BDP|Placebo Crossover Assignment Treatment Randomized Drug|Drug All	Does Extra-fine Hydrofluoroalkane-beclomethasone Dipropionate (HFA-BDP) Suppress Small Airways Inflammation in Chronic Obstructive Pulmonary Disease (COPD)?	Interventional	Completed	Phase 4	2	16	inflammation	NA	NA
NCT00922220	NA	NA	NA	NA	NA	NA	NA	NA	NA	NA	NA	16911795|19797305	George SZ, Bishop MD, Bialosky JE, Zeppieri G Jr, Robinson ME. Immediate effects of spinal manipulation on thermal pain sensitivity: an experimental study. BMC Musculoskelet Disord. 2006 Aug 15;7:68.|Bialosky JE, Bishop MD, Robinson ME, Zeppieri G Jr, George SZ. Spinal manipulative therapy has an immediate effect on thermal pain sensitivity in people with low back pain: a randomized controlled trial. Phys Ther. 2009 Dec;89(12):1292-303. doi: 10.2522/ptj.20090058. Epub 2009 Oct 1.	Low Back Pain stationary bike|lumbar extension exercise|spinal manipulative therapy Parallel Assignment Treatment Randomized Other|Other|Other All	A Study of a Potential Mechanisms of Spinal Manipulation in the Treatment of Low Back Pain	Interventional	Completed	Phase 1	3	94	back pain|low back pain	NA	NA
NCT00922350	NA	NA	NA	NA	NA	NA	NA	NA	NA	NA	NA	10453854|16723037|9925082|10471601	Kass JE, Terregino CA. The effect of heliox in acute severe asthma: a randomized controlled trial. Chest. 1999 Aug;116(2):296-300.|Hess DR, Fink JB, Venkataraman ST, Kim IK, Myers TR, Tano BD. The history and physics of heliox. Respir Care. 2006 Jun;51(6):608-12. Review.|Hess DR, Acosta FL, Ritz RH, Kacmarek RM, Camargo CA Jr. The effect of heliox on nebulizer function using a beta-agonist bronchodilator. Chest. 1999 Jan;115(1):184-9.|Gorini M, Iandelli I, Misuri G, Bertoli F, Filippelli M, Mancini M, Duranti R, Gigliotti F, Scano G. Chest wall hyperinflation during acute bronchoconstriction in asthma. Am J Respir Crit Care Med. 1999 Sep;160(3):808-16.	Acute Asthma HELIOX|OXYGEN|HELIOX+POSTURE|OXYGEN + POSTURE NA NA NA Other|Other|Other|Other All	Heliox and Posture in Patients With Asthma	Interventional	Completed	N/A	4	59	asthma	NA	NA
NCT00922727	NA	NA	NA	NA	NA	NA	NA	NA	NA	NA	NA	22970150	Mangalat N, Liu Y, Fatheree NY, Ferris MJ, Van Arsdall MR, Chen Z, Rahbar MH, Gleason WA, Norori J, Tran DQ, Rhoads JM. Safety and tolerability of Lactobacillus reuteri DSM 17938 and effects on biomarkers in healthy adults: results from a randomized masked trial. PLoS One. 2012;7(9):e43910. doi: 10.1371/journal.pone.0043910. Epub 2012 Sep 6.	Colic|Gastrointestinal Tract Infections L. reuteri|Sunflower Oil Parallel Assignment Treatment Randomized Biological|Biological All	Safety of Lactobacillus Reuteri (L. Reuteri) in Healthy Adults	Interventional	Completed	Phase 1	2	40	NA	NA	NA
NCT00922883	NA	NA	NA	NA	NA	NA	NA	NA	NA	NA	NA	24345753|22762314	Desmond R, Townsley DM, Dumitriu B, Olnes MJ, Scheinberg P, Bevans M, Parikh AR, Broder K, Calvo KR, Wu CO, Young NS, Dunbar CE. Eltrombopag restores trilineage hematopoiesis in refractory severe aplastic anemia that can be sustained on discontinuation of drug. Blood. 2014 Mar 20;123(12):1818-25. doi: 10.1182/blood-2013-10-534743. Epub 2013 Dec 17.|Olnes MJ, Scheinberg P, Calvo KR, Desmond R, Tang Y, Dumitriu B, Parikh AR, Soto S, Biancotto A, Feng X, Lozier J, Wu CO, Young NS, Dunbar CE. Eltrombopag and improved hematopoiesis in refractory aplastic anemia. N Engl J Med. 2012 Jul 5;367(1):11-9. doi: 10.1056/NEJMoa1200931. Erratum in: N Engl J Med. 2012 Jul 19;367(3):284.	Anemia, Aplastic|Anemia, Hypoplastic|Thrombocytopenia Eltrombopag NA NA NA Drug All	NA	NA	NA	NA	NA	NA	anemia|thrombocytopenia|anemia, aplastic	NA	NA
NCT00922935	NA	NA	NA	NA	NA	NA	NA	NA	NA	NA	NA	21435016	Jokstad A, Ellner S, Gussgard A. Comparison of two early loading protocols in full arch reconstructions in the edentulous maxilla using the Cresco prosthetic system: a three-arm parallel group randomized-controlled trial. Clin Oral Implants Res. 2011 May;22(5):455-63. doi: 10.1111/j.1600-0501.2010.02156.x. Epub 2011 Mar 24.	Jaw, Edentulous Cresco|Cresco|Straumann components Parallel Assignment Treatment Randomized Device|Device|Device All	Comparison of Early and Late Loading in the Edentulous Upper Jaw Using Cresco Prosthetic System on Straumann Implants	Interventional	Completed	Phase 4	3	36	mouth, edentulous|jaw, edentulous	NA	NA
NCT00923130	NA	NA	NA	NA	NA	NA	NA	NA	NA	NA	NA	NA	Phase II clinicaltrial of bevacizumab plus ixabepilone in renal cell carcinoma. Mauricio Emmanuel Burotto Pichun, Nicolas Acquavella, Maureen Edgerly, Susan Elaine Bates, Sanjeeve Balasubramaniam and Antonio Tito Fojo; Journal of Clinical Oncology, 2014 Genitourinary Cancers Symposium (January 30 - February 1, 2014). Vol. 32, No 4_suppl (February 1 Supplement), 2014: 427	Renal Cell Carcinoma Bevacizumab|Ixabepilone NA NA NA Drug|Drug All	NA	NA	NA	NA	NA	NA	carcinoma, renal cell|carcinoma	bevacizumab	NA
NCT00923299	NA	NA	NA	NA	NA	NA	NA	NA	NA	NA	NA	25918250	Assenat E, Azria D, Mollevi C, Guimbaud R, Tubiana-Mathieu N, Smith D, Delord JP, Samalin E, Portales F, Larbouret C, Robert B, Bibeau F, Bleuse JP, Crapez E, Ychou M, Pèlegrin A. Dual targeting of HER1/EGFR and HER2 with cetuximab and trastuzumab in patients with metastatic pancreatic cancer after gemcitabine failure: results of the "THERAPY"phase 1-2 trial. Oncotarget. 2015 May 20;6(14):12796-808.	Pancreatic Cancer cetuximab|trastuzumab NA NA NA Drug|Drug All	NA	NA	NA	NA	NA	NA	pancreatic neoplasms	trastuzumab|cetuximab	NA
NCT00923364	NA	NA	NA	NA	NA	NA	NA	NA	NA	NA	NA	21816832	Cuellar-Rodriguez J, Gea-Banacloche J, Freeman AF, Hsu AP, Zerbe CS, Calvo KR, Wilder J, Kurlander R, Olivier KN, Holland SM, Hickstein DD. Successful allogeneic hematopoietic stem cell transplantation for GATA2 deficiency. Blood. 2011 Sep 29;118(13):3715-20. doi: 10.1182/blood-2011-06-365049. Epub 2011 Aug 3.	GATA2|Immunodeficiency|MDS Cyclophosphamide (CTX, Cytoxan)|Fludarabine(Fludara,Berlex Laboratories)|Total Body Irradiation (TBI)|Allogeneic Hematopoietic Stem Cell (HSC)|Equine Anti-Thymocyte Globulin NA NA NA Drug|Drug|Procedure|Procedure|Drug All	NA	NA	NA	NA	NA	NA	immunologic deficiency syndromes	cyclophosphamide|fludarabine|fludarabine phosphate|antilymphocyte serum	NA
NCT00923429	NA	NA	NA	NA	NA	NA	NA	NA	NA	NA	NA	17578820|15389174|16901354|18511533	Bogefeldt J, Grunnesjö M, Svärdsudd K, Blomberg S. Diagnostic differences between general practitioners and orthopaedic surgeons in low back pain patients. Ups J Med Sci. 2007;112(2):199-212.|Grunnesjö MI, Bogefeldt JP, Svärdsudd KF, Blomberg SI. A randomized controlled clinical trial of stay-active care versus manual therapy in addition to stay-active care: functional variables and pain. J Manipulative Physiol Ther. 2004 Sep;27(7):431-41.|Grunnesjö M, Bogefeldt J, Blomberg S, Delaney H, Svärdsudd K. The course of pain drawings during a 10-week treatment period in patients with acute and sub-acute low back pain. BMC Musculoskelet Disord. 2006 Aug 11;7:65.|Bogefeldt J, Grunnesjö MI, Svärdsudd K, Blomberg S. Sick leave reductions from a comprehensive manual therapy programme for low back pain: the Gotland Low Back Pain Study. Clin Rehabil. 2008 Jun;22(6):529-41. doi: 10.1177/0269215507087294.	Subacute Low Back Pain Stay-active care|Stay-active care+stretching|Stay-active+stretching+manual therapy|Stay-active+stretching+manual therapy+steroid injections Parallel Assignment Treatment Randomized Procedure|Procedure|Procedure|Procedure All	Trial on Subacute Low Back Pain	Interventional	Completed	N/A	4	160	back pain|low back pain	NA	NA
NCT00923845	NA	NA	NA	NA	NA	NA	NA	NA	NA	NA	NA	26071480	Mossoba ME, Halverson DC, Kurlander R, Schuver BB, Carpenter A, Hansen B, Steinberg SM, Ali SA, Tageja N, Hakim FT, Gea-Banacloche J, Sportes C, Hardy NM, Hickstein DD, Pavletic SZ, Khuu H, Sabatini M, Stroncek D, Levine BL, June CH, Mariotti J, Rixe O, Fojo AT, Bishop MR, Gress RE, Fowler DH. High-Dose Sirolimus and Immune-Selective Pentostatin plus Cyclophosphamide Conditioning Yields Stable Mixed Chimerism and Insufficient Graft-versus-Tumor Responses. Clin Cancer Res. 2015 Oct 1;21(19):4312-20. doi: 10.1158/1078-0432.CCR-15-0340. Epub 2015 Jun 12.	Engraftment Syndrome|Graft-Versus-Host Disease|Renal Cell Carcinoma Pentostatin|Sirolimus|Cyclophosphamide|Allogeneic Hematopoietic Stem Cell Transplant (HSCT)|Th2 rapa cells|Donor Lymphocyte Harvest|Induction Therapy|GVHD prophylaxis|Donor Hematopoietic Stem Cell Harvest NA NA NA Drug|Drug|Drug|Procedure|Procedure|Procedure|Procedure|Procedure|Procedure All	Low-Intensity Stem Cell Transplantation With Multiple Lymphocyte Infusions to Treat Advanced Kidney Cancer	Interventional	Completed	Phase 2	2	25	carcinoma, renal cell|carcinoma|graft vs host disease	cyclophosphamide|sirolimus|pentostatin	NA
NCT00923858	NA	NA	NA	NA	NA	NA	NA	NA	NA	NA	NA	19487518|20360505|22217644|21030274|20439653|19181972|22717835|2663343	Keener JD, Wei AS, Kim HM, Steger-May K, Yamaguchi K. Proximal humeral migration in shoulders with symptomatic and asymptomatic rotator cuff tears. J Bone Joint Surg Am. 2009 Jun;91(6):1405-13. doi: 10.2106/JBJS.H.00854.|Kim HM, Dahiya N, Teefey SA, Keener JD, Galatz LM, Yamaguchi K. Relationship of tear size and location to fatty degeneration of the rotator cuff. J Bone Joint Surg Am. 2010 Apr;92(4):829-39. doi: 10.2106/JBJS.H.01746.|Hamid N, Omid R, Yamaguchi K, Steger-May K, Stobbs G, Keener JD. Relationship of radiographic acromial characteristics and rotator cuff disease: a prospective investigation of clinical, radiographic, and sonographic findings. J Shoulder Elbow Surg. 2012 Oct;21(10):1289-98. doi: 10.1016/j.jse.2011.09.028. Epub 2012 Jan 3.|Keener JD, Steger-May K, Stobbs G, Yamaguchi K. Asymptomatic rotator cuff tears: patient demographics and baseline shoulder function. J Shoulder Elbow Surg. 2010 Dec;19(8):1191-8. doi: 10.1016/j.jse.2010.07.017. Epub 2010 Oct 27.|Kim HM, Dahiya N, Teefey SA, Middleton WD, Stobbs G, Steger-May K, Yamaguchi K, Keener JD. Location and initiation of degenerative rotator cuff tears: an analysis of three hundred and sixty shoulders. J Bone Joint Surg Am. 2010 May;92(5):1088-96. doi: 10.2106/JBJS.I.00686.|Kim HM, Teefey SA, Zelig A, Galatz LM, Keener JD, Yamaguchi K. Shoulder strength in asymptomatic individuals with intact compared with torn rotator cuffs. J Bone Joint Surg Am. 2009 Feb;91(2):289-96. doi: 10.2106/JBJS.H.00219.|Wall LB, Teefey SA, Middleton WD, Dahiya N, Steger-May K, Kim HM, Wessell D, Yamaguchi K. Diagnostic performance and reliability of ultrasonography for fatty degeneration of the rotator cuff muscles. J Bone Joint Surg Am. 2012 Jun 20;94(12):e83. doi: 10.2106/JBJS.J.01899.|Roztocil K, Oliva I, Prerovský I, Linhart J. The effect of hydroxyethylrutoside and its combination with acetylsalicylic acid in patients with obliterative atherosclerosis. Cor Vasa. 1989;31(2):128-33.	Rotator Cuff Tear NA NA NA NA NA All	NA	NA	NA	NA	NA	NA	rotator cuff injuries	NA	NA
NCT00923923	NA	NA	NA	NA	NA	NA	NA	NA	NA	NA	NA	27368085	Ralevski E, Southwick S, Jackson E, Jane JS, Russo M, Petrakis I. Trauma- and Stress-Induced Response in Veterans with Alcohol Dependence and Comorbid Post-Traumatic Stress Disorder. Alcohol Clin Exp Res. 2016 Aug;40(8):1752-60. doi: 10.1111/acer.13120. Epub 2016 Jul 1.	Alcohol Dependence|Post-traumatic Stress Disorder stress Parallel Assignment Basic Science Randomized Behavioral All	NA	NA	NA	NA	NA	NA	stress disorders, traumatic|stress disorders, post-traumatic|alcoholism	NA	NA
NCT00924170	8154547	4450293		NA		NA				0.0001	Kaplan Meier	26350263	Kreitman RJ, Stetler-Stevenson M, Jaffe ES, Conlon KC, Steinberg SM, Wilson W, Waldmann TA, Pastan I. Complete Remissions of Adult T-cell Leukemia with Anti-CD25 Recombinant Immunotoxin LMB-2 and Chemotherapy to Block Immunogenicity. Clin Cancer Res. 2016 Jan 15;22(2):310-8. doi: 10.1158/1078-0432.CCR-15-1412. Epub 2015 Sep 8.	Adult T-Cell Leukemia (ATL) LMB-2|Fludarabine|Cyclophosphamide NA NA NA Drug|Drug|Drug All	NA	NA	NA	NA	NA	NA	leukemia, t-cell|leukemia|leukemia-lymphoma, adult t-cell	fludarabine|cyclophosphamide	Progression Free Survival (PFS)
NCT00924313	8154517	4450289		NA		NA				0.407	Spearman rank correlation	22343504	Mena E, Turkbey B, Mani H, Adler S, Valera VA, Bernardo M, Shah V, Pohida T, McKinney Y, Kwarteng G, Daar D, Lindenberg ML, Eclarinal P, Wade R, Linehan WM, Merino MJ, Pinto PA, Choyke PL, Kurdziel KA. 11C-Acetate PET/CT in localized prostate cancer: a study with MRI and histopathologic correlation. J Nucl Med. 2012 Apr;53(4):538-45. doi: 10.2967/jnumed.111.096032. Epub 2012 Feb 17.	Prostate Cancer (C-11 Acetate) NA NA NA Drug Male	NA	NA	NA	NA	NA	NA	prostatic neoplasms	NA	11C-Acetate Standardized Uptake Value (SUV)Max and Serum Prostate Specific Antigen (PSA) Levels Using Spearman Correlation
NCT00924313	8154519	4450290		NA		NA				0.55	Spearman rank correlation	22343504	Mena E, Turkbey B, Mani H, Adler S, Valera VA, Bernardo M, Shah V, Pohida T, McKinney Y, Kwarteng G, Daar D, Lindenberg ML, Eclarinal P, Wade R, Linehan WM, Merino MJ, Pinto PA, Choyke PL, Kurdziel KA. 11C-Acetate PET/CT in localized prostate cancer: a study with MRI and histopathologic correlation. J Nucl Med. 2012 Apr;53(4):538-45. doi: 10.2967/jnumed.111.096032. Epub 2012 Feb 17.	Prostate Cancer (C-11 Acetate) NA NA NA Drug Male	NA	NA	NA	NA	NA	NA	prostatic neoplasms	NA	Standardized Uptake Value (SUV) of Grouping Tumors Based on Gleason Score
NCT00924313	8154522	4450292		NA		NA				0.0001	Spearman rank correlation	22343504	Mena E, Turkbey B, Mani H, Adler S, Valera VA, Bernardo M, Shah V, Pohida T, McKinney Y, Kwarteng G, Daar D, Lindenberg ML, Eclarinal P, Wade R, Linehan WM, Merino MJ, Pinto PA, Choyke PL, Kurdziel KA. 11C-Acetate PET/CT in localized prostate cancer: a study with MRI and histopathologic correlation. J Nucl Med. 2012 Apr;53(4):538-45. doi: 10.2967/jnumed.111.096032. Epub 2012 Feb 17.	Prostate Cancer (C-11 Acetate) NA NA NA Drug Male	NA	NA	NA	NA	NA	NA	prostatic neoplasms	NA	Pelvic Biodistribution of [11C]AC Positron Emission Tomography (PET)/Computed Tomography (CT) Imaging
NCT00924313	8154522	4450291		NA		NA				0.65	Spearman rank correlation	22343504	Mena E, Turkbey B, Mani H, Adler S, Valera VA, Bernardo M, Shah V, Pohida T, McKinney Y, Kwarteng G, Daar D, Lindenberg ML, Eclarinal P, Wade R, Linehan WM, Merino MJ, Pinto PA, Choyke PL, Kurdziel KA. 11C-Acetate PET/CT in localized prostate cancer: a study with MRI and histopathologic correlation. J Nucl Med. 2012 Apr;53(4):538-45. doi: 10.2967/jnumed.111.096032. Epub 2012 Feb 17.	Prostate Cancer (C-11 Acetate) NA NA NA Drug Male	NA	NA	NA	NA	NA	NA	prostatic neoplasms	NA	Pelvic Biodistribution of [11C]AC Positron Emission Tomography (PET)/Computed Tomography (CT) Imaging
NCT00924326	NA	NA	NA	NA	NA	NA	NA	NA	NA	NA	NA	23546520|24055823|NA|25154820|28291388|NA|28803861	Kochenderfer JN, Rosenberg SA. Treating B-cell cancer with T cells expressing anti-CD19 chimeric antigen receptors. Nat Rev Clin Oncol. 2013 May;10(5):267-76. doi: 10.1038/nrclinonc.2013.46. Epub 2013 Apr 2. Review.|Kochenderfer JN, Dudley ME, Carpenter RO, Kassim SH, Rose JJ, Telford WG, Hakim FT, Halverson DC, Fowler DH, Hardy NM, Mato AR, Hickstein DD, Gea-Banacloche JC, Pavletic SZ, Sportes C, Maric I, Feldman SA, Hansen BG, Wilder JS, Blacklock-Schuver B, Jena B, Bishop MR, Gress RE, Rosenberg SA. Donor-derived CD19-targeted T cells cause regression of malignancy persisting after allogeneic hematopoietic stem cell transplantation. Blood. 2013 Dec 12;122(25):4129-39. doi: 10.1182/blood-2013-08-519413. Epub 2013 Sep 20.|James N. Kochenderfer, M.D., Mark E. Dudley, Ph.D., Sadik H. Kassim, Ph.D., Robert O. Carpenter, James C. Yang, MD, Giao Q. Phan, MD, Marybeth S. Hughes, MD, Richard M. Sherry, MD, Steven Feldman, Ph.D., David Spaner, MD, PhD, Debbie-Ann N. Nathan, RN, Kathleen E. Morton, RN, Mary Ann Toomey, RN, and Steven A. Rosenberg, M.D., Ph.D. Effective Treatment of Chemotherapy-Refractory Diffuse Large B-Cell Lymphoma with Autologous T Cells Genetically-Engineered to Express an Anti-CD19 Chimeric Antigen Receptor. Oral Abstract Presentation 12-8-13 in New Orleans, LA at the American Society of Hematology annual meeting. Blood Annual Meeting abstract 2013. 122:168.|Kochenderfer JN, Dudley ME, Kassim SH, Somerville RP, Carpenter RO, Stetler-Stevenson M, Yang JC, Phan GQ, Hughes MS, Sherry RM, Raffeld M, Feldman S, Lu L, Li YF, Ngo LT, Goy A, Feldman T, Spaner DE, Wang ML, Chen CC, Kranick SM, Nath A, Nathan DA, Morton KE, Toomey MA, Rosenberg SA. Chemotherapy-refractory diffuse large B-cell lymphoma and indolent B-cell malignancies can be effectively treated with autologous T cells expressing an anti-CD19 chimeric antigen receptor. J Clin Oncol. 2015 Feb 20;33(6):540-9. doi: 10.1200/JCO.2014.56.2025. Epub 2014 Aug 25.|Kochenderfer JN, Somerville RPT, Lu T, Shi V, Bot A, Rossi J, Xue A, Goff SL, Yang JC, Sherry RM, Klebanoff CA, Kammula US, Sherman M, Perez A, Yuan CM, Feldman T, Friedberg JW, Roschewski MJ, Feldman SA, McIntyre L, Toomey MA, Rosenberg SA. Lymphoma Remissions Caused by Anti-CD19 Chimeric Antigen Receptor T Cells Are Associated With High Serum Interleukin-15 Levels. J Clin Oncol. 2017 Jun 1;35(16):1803-1813. doi: 10.1200/JCO.2016.71.3024. Epub 2017 Mar 14.|James N. Kochenderfer, Mark E. Dudley, Robert O. Carpenter, Sadik H. Kassim, Jeremy J. Rose, William G. Telford, Frances T. Hakim, David C. Halverson, Daniel H. Fowler, Nancy M. Hardy, Anthony R. Mato, Dennis D. Hickstein, Juan C. Gea-Banacloche, Steven Z. Pavletic, Claude Sportes, Irina Maric, Steven A. Feldman, Brenna G. Hansen, Jennifer S. Wilder, Bazetta Blacklock-Schuver, Bipulendu Jena, Michael R. Bishop, Steven A. Rosenberg*, Ronald E. Gress* (co-senior authors). Donor-derived anti-CD19 chimeric-antigen-receptor-expressing T cells cause regression of malignancy persisting after allogeneic hematopoietic stem cell transplantation. Oral Abstract Presentation 12-8-13 in New Orleans, LA at the American Society of Hematology annual meeting. Blood Annual Meeting abstracts 2013. 122:151.|Kochenderfer JN, Somerville RPT, Lu T, Yang JC, Sherry RM, Feldman SA, McIntyre L, Bot A, Rossi J, Lam N, Rosenberg SA. Long-Duration Complete Remissions of Diffuse Large B Cell Lymphoma after Anti-CD19 Chimeric Antigen Receptor T Cell Therapy. Mol Ther. 2017 Oct 4;25(10):2245-2253. doi: 10.1016/j.ymthe.2017.07.004. Epub 2017 Jul 13.	Diffuse, Large B-cell Lymphoma|Diffuse Large B-Cell Lymphoma Transformed From Follicular Lymphoma|Mantle Cell|Primary Mediastinal B-cell Lymphoma Fludarabine|Cyclophosphamide|Anti-cluster of differentiation 19 (CD19)-CAR PBL|Aldesleukin|Fludarabine|Cyclophosphamide NA NA NA Drug|Drug|Biological|Drug|Drug|Drug All	CAR T Cell Receptor Immunotherapy for Patients With B-cell Lymphoma	Interventional	Active, not recruiting	Phase 1/Phase 2	10	43	lymphoma, large b-cell, diffuse|lymphoma|lymphoma, b-cell	vidarabine|fludarabine phosphate|aldesleukin|fludarabine|cyclophosphamide|interleukin-2	NA
NCT00924456	NA	NA	NA	NA	NA	NA	NA	NA	NA	NA	NA	19798037	Nidich SI, Rainforth MV, Haaga DA, Hagelin J, Salerno JW, Travis F, Tanner M, Gaylord-King C, Grosswald S, Schneider RH. A randomized controlled trial on effects of the Transcendental Meditation program on blood pressure, psychological distress, and coping in young adults. Am J Hypertens. 2009 Dec;22(12):1326-31. doi: 10.1038/ajh.2009.184. Epub 2009 Oct 1.	High-normal Blood Pressure|Psychological Stress Transcendental Meditation program Crossover Assignment Prevention Randomized Behavioral All	NA	NA	NA	NA	NA	NA	stress, psychological	NA	NA
NCT00924521	NA	NA	NA	NA	NA	NA	NA	NA	NA	NA	NA	18175740	Katcher HI, Legro RS, Kunselman AR, Gillies PJ, Demers LM, Bagshaw DM, Kris-Etherton PM. The effects of a whole grain-enriched hypocaloric diet on cardiovascular disease risk factors in men and women with metabolic syndrome. Am J Clin Nutr. 2008 Jan;87(1):79-90.	Insulin Resistance|Metabolic Syndrome Whole grain diet|Refined grain Parallel Assignment Treatment Randomized Dietary Supplement|Dietary Supplement All	Grains Reduce Adiposity and Improve Nutrition Study	Interventional	Completed	N/A	2	54	obesity|insulin resistance|metabolic syndrome	NA	NA
NCT00924677	NA	NA	NA	NA	NA	NA	NA	NA	NA	NA	NA	10515020	van Kleef M, Barendse GA, Kessels A, Voets HM, Weber WE, de Lange S. Randomized trial of radiofrequency lumbar facet denervation for chronic low back pain. Spine (Phila Pa 1976). 1999 Sep 15;24(18):1937-42.	Osteoarthritis, Knee radiofrequency neurotomy for genicular nerve|radiofrequency neurotomy sham therapy Parallel Assignment Treatment Randomized Procedure|Procedure All	The Effect of Therapeutic Methods for Chronic Knee Osteoarthritis Pain	Interventional	Completed	N/A	2	38	osteoarthritis|osteoarthritis, knee	NA	NA
NCT00924898	NA	NA	NA	NA	NA	NA	NA	NA	NA	NA	NA	NA	C Gay, A Johnson, S McCoy, J Kuruc, K McGee, L McNeil, M Kerkau, J Sebastian, C Pilcher, D Margolis, P Leone, S Fiscus, G Ferrari, C Hicks, J Eron, The Duke-UNC Acute HIV Infection Consortium. "Efficacy of NNRTI-based antiretroviral therapy initiated during acute HIV infection." XVII International AIDS Conference, 2008 Abstract no. THPE0082.	Acute HIV Infection|HIV Infections efavirenz, emtricitabine, and tenofovir NA NA NA Drug All	NA	NA	NA	NA	NA	NA	acquired immunodeficiency syndrome|communicable diseases|hiv infections|infection	tenofovir|emtricitabine|efavirenz	NA
NCT00925015	NA	NA	NA	NA	NA	NA	NA	NA	NA	NA	NA	23921573	Doi T, Muro K, Yoshino T, Fuse N, Ura T, Takahari D, Feng HP, Shimamoto T, Noguchi K, Ohtsu A. Phase 1 pharmacokinetic study of MK-0646 (dalotuzumab), an anti-insulin-like growth factor-1 receptor monoclonal antibody, in combination with cetuximab and irinotecan in Japanese patients with advanced colorectal cancer. Cancer Chemother Pharmacol. 2013 Sep;72(3):643-52. doi: 10.1007/s00280-013-2240-8. Epub 2013 Aug 7.	Colorectal Cancer Dalotuzumab 10 mg/kg|Cetuximab|Irinotecan|Dalotuzumab 15/7.5 mg/kg NA NA NA Biological|Biological|Drug|Biological All	Phase I Study of Dalotuzumab (MK-0646) in Combination With Cetuximab and Irinotecan in Participants With Colorectal Cancer (MK-0646-016)	Interventional	Completed	Phase 1	3	20	colorectal neoplasms	antibodies, monoclonal|irinotecan|cetuximab	NA
NCT00925353	8154278	4450208	Actual lab results shown	1		NA			95	0.05	non-compartmental pharmacokinetic	22557743	Lambertz CK, Johnson CJ, Montgomery PG, Maxwell JR, Fry SJ. Toxicity of topical lidocaine applied to the breasts to reduce discomfort during screening mammography. J Anaesthesiol Clin Pharmacol. 2012 Apr;28(2):200-4. doi: 10.4103/0970-9185.94859.	Adverse Effects 4% lidocaine gel NA NA NA Drug Female	NA	NA	NA	NA	NA	NA	NA	lidocaine	Pharmacokinetic Parameters Based on Plasma Concentration of Lidocaine and MEGX in Nanograms/Milliliter.
NCT00925730	NA	NA	NA	NA	NA	NA	NA	NA	NA	NA	NA	21099191	Thaçi D, Kaufmann R, Bieber T, Hanfland J, Hauffe S, Koehne-Voss S, Waldmeier F. Percutaneous absorption of pimecrolimus is not increased in patients with moderate to severe atopic dermatitis when pimecrolimus cream 1% is applied under occlusion. Dermatology. 2010;221(4):342-51. doi: 10.1159/000320125. Epub 2010 Nov 22.	Atopic Dermatitis Pimecrolimus NA NA NA Drug All	NA	NA	NA	NA	NA	NA	eczema|dermatitis, atopic|dermatitis	pimecrolimus	NA
NCT00925899	NA	NA	NA	NA	NA	NA	NA	NA	NA	NA	NA	26178160	Lund Rasmussen C, Klee Olsen M, Thit Johnsen A, Petersen MA, Lindholm H, Andersen L, Villadsen B, Groenvold M, Pedersen L. Effects of melatonin on physical fatigue and other symptoms in patients with advanced cancer receiving palliative care: A double-blind placebo-controlled crossover trial. Cancer. 2015 Oct 15;121(20):3727-36. doi: 10.1002/cncr.29563. Epub 2015 Jul 15.	Cancer|Fatigue Melatonin|Placebo Crossover Assignment Treatment Randomized Drug|Drug All	Melatonin for Fatigue and Other Symptoms in Patients With Advanced Cancer	Interventional	Completed	Phase 2/Phase 3	2	72	fatigue	melatonin	NA
NCT00926133	NA	NA	NA	NA	NA	NA	NA	NA	NA	NA	NA	19183453	Knudsen EC, Seljeflot I, Abdelnoor M, Eritsland J, Mangschau A, Arnesen H, Andersen GO. Abnormal glucose regulation in patients with acute ST- elevation myocardial infarction-a cohort study on 224 patients. Cardiovasc Diabetol. 2009 Jan 30;8:6. doi: 10.1186/1475-2840-8-6.	Impaired Glucose Tolerance|Inflammation|Myocardial Infarction|Type 2 Diabetes OGTT NA NA NA Other All	NA	NA	NA	NA	NA	NA	inflammation|glucose intolerance|infarction|myocardial infarction|diabetes mellitus, type 2	NA	NA
NCT00926172	NA	NA	NA	NA	NA	NA	NA	NA	NA	NA	NA	19556531	Li MH, Cheng YS, Li YD, Fang C, Chen SW, Wang W, Hu DJ, Xu HW. Large-cohort comparison between three-dimensional time-of-flight magnetic resonance and rotational digital subtraction angiographies in intracranial aneurysm detection. Stroke. 2009 Sep;40(9):3127-9. doi: 10.1161/STROKEAHA.109.553800. Epub 2009 Jun 25.	Intracranial Aneurysm NA NA NA NA NA All	NA	NA	NA	NA	NA	NA	aneurysm|intracranial aneurysm	NA	NA
NCT00926588	NA	NA	NA	NA	NA	NA	NA	NA	NA	NA	NA	23228858|23639186|24369044|25027139	Kroenke K, Krebs E, Wu J, Bair MJ, Damush T, Chumbler N, York T, Weitlauf S, McCalley S, Evans E, Barnd J, Yu Z. Stepped Care to Optimize Pain care Effectiveness (SCOPE) trial study design and sample characteristics. Contemp Clin Trials. 2013 Mar;34(2):270-81. doi: 10.1016/j.cct.2012.11.008. Epub 2012 Dec 8.|Kroenke K, Outcalt S, Krebs E, Bair MJ, Wu J, Chumbler N, Yu Z. Association between anxiety, health-related quality of life and functional impairment in primary care patients with chronic pain. Gen Hosp Psychiatry. 2013 Jul-Aug;35(4):359-65. doi: 10.1016/j.genhosppsych.2013.03.020. Epub 2013 Apr 29.|Chumbler NR, Kroenke K, Outcalt S, Bair MJ, Krebs E, Wu J, Yu Z. Association between sense of coherence and health-related quality of life among primary care patients with chronic musculoskeletal pain. Health Qual Life Outcomes. 2013 Dec 26;11:216. doi: 10.1186/1477-7525-11-216.|Kroenke K, Krebs EE, Wu J, Yu Z, Chumbler NR, Bair MJ. Telecare collaborative management of chronic pain in primary care: a randomized clinical trial. JAMA. 2014 Jul 16;312(3):240-8. doi: 10.1001/jama.2014.7689.	Pain Stepped care Parallel Assignment Treatment Randomized Drug All	Stepped Care to Optimize Pain Care Effectiveness	Interventional	Completed	Phase 3	2	250	NA	analgesics	NA
NCT00926705	NA	NA	NA	NA	NA	NA	NA	NA	NA	NA	NA	2900154|16803911|14693611|15180019|14693585	Virtanen R, Savola JM, Saano V, Nyman L. Characterization of the selectivity, specificity and potency of medetomidine as an alpha 2-adrenoceptor agonist. Eur J Pharmacol. 1988 May 20;150(1-2):9-14.|Gurbet A, Basagan-Mogol E, Turker G, Ugun F, Kaya FN, Ozcan B. Intraoperative infusion of dexmedetomidine reduces perioperative analgesic requirements. Can J Anaesth. 2006 Jul;53(7):646-52.|Arain SR, Ruehlow RM, Uhrich TD, Ebert TJ. The efficacy of dexmedetomidine versus morphine for postoperative analgesia after major inpatient surgery. Anesth Analg. 2004 Jan;98(1):153-8, table of contents.|Tobias JD, Berkenbosch JW. Sedation during mechanical ventilation in infants and children: dexmedetomidine versus midazolam. South Med J. 2004 May;97(5):451-5.|Ibacache ME, Muñoz HR, Brandes V, Morales AL. Single-dose dexmedetomidine reduces agitation after sevoflurane anesthesia in children. Anesth Analg. 2004 Jan;98(1):60-3, table of contents.	Pain Dexmedetomidine and Fentanyl|Fentanyl Parallel Assignment Treatment Randomized Drug|Drug Male	Dexmedetomidine Infusion in Hypospadias Surgery	Interventional	Completed	Phase 3	2	48	hypospadias	dexmedetomidine|fentanyl	NA
NCT00927121	NA	NA	NA	NA	NA	NA	NA	NA	NA	NA	NA	22414611	Tass PA, Adamchic I, Freund HJ, von Stackelberg T, Hauptmann C. Counteracting tinnitus by acoustic coordinated reset neuromodulation. Restor Neurol Neurosci. 2012;30(2):137-59. doi: 10.3233/RNN-2012-110218.	Chronic Tonal Tinnitus Acoustic CR-Stimulator ANM//Technology: Acoustic coordinated reset Parallel Assignment Treatment Randomized Device All	Clinical Investigation on the Acoustic Stimulation in the Treatment of Chronic Tinnitus	Interventional	Completed	Phase 1/Phase 2	5	63	tinnitus	NA	NA
NCT00927199	NA	NA	NA	NA	NA	NA	NA	NA	NA	NA	NA	23221573|22698766|20875216	Gillingham LG, Harding SV, Rideout TC, Yurkova N, Cunnane SC, Eck PK, Jones PJ. Dietary oils and FADS1-FADS2 genetic variants modulate [13C]α-linolenic acid metabolism and plasma fatty acid composition. Am J Clin Nutr. 2013 Jan;97(1):195-207. doi: 10.3945/ajcn.112.043117. Epub 2012 Dec 5.|Gillingham LG, Robinson KS, Jones PJ. Effect of high-oleic canola and flaxseed oils on energy expenditure and body composition in hypercholesterolemic subjects. Metabolism. 2012 Nov;61(11):1598-605. doi: 10.1016/j.metabol.2012.04.016. Epub 2012 Jun 12.|Gillingham LG, Gustafson JA, Han SY, Jassal DS, Jones PJ. High-oleic rapeseed (canola) and flaxseed oils modulate serum lipids and inflammatory biomarkers in hypercholesterolaemic subjects. Br J Nutr. 2011 Feb;105(3):417-27. doi: 10.1017/S0007114510003697. Epub 2010 Sep 29.	Cardiovascular Disease High-Oleic Canola Oil|High-Oleic Canola/Flaxseed Oil Blend|Western Dietary Control Crossover Assignment Prevention Randomized Dietary Supplement|Dietary Supplement|Dietary Supplement All	Efficacy of High-oleic Canola and Flaxseed Oils for Hypercholesterolemia and Cardiovascular Disease Risk Factors	Interventional	Completed	Phase 2	3	36	hypercholesterolemia|cardiovascular diseases	NA	NA
NCT00927264	NA	NA	NA	NA	NA	NA	NA	NA	NA	NA	NA	24821270	Eakin MN, Rand CS, Borrelli B, Bilderback A, Hovell M, Riekert KA. Effectiveness of motivational interviewing to reduce head start children's secondhand smoke exposure. a randomized clinical trial. Am J Respir Crit Care Med. 2014 Jun 15;189(12):1530-7. doi: 10.1164/rccm.201404-0618OC.	Tobacco Smoke Pollution Motivational Interviewing Intervention for ETS Reduction|Educational Program for ETS Reduction NA NA NA Behavioral|Behavioral All	PRIDE: Preventing Respiratory Illnesses During Childhood Study	Interventional	Completed	N/A	2	350	NA	NA	NA
NCT00927355	NA	NA	NA	NA	NA	NA	NA	NA	NA	NA	NA	23022285	Beck GR Jr, Khazai NB, Bouloux GF, Camalier CE, Lin Y, Garneys LM, Siqueira J, Peng L, Pasquel F, Umpierrez D, Smiley D, Umpierrez GE. The effects of thiazolidinediones on human bone marrow stromal cell differentiation in vitro and in thiazolidinedione-treated patients with type 2 diabetes. Transl Res. 2013 Mar;161(3):145-55. doi: 10.1016/j.trsl.2012.08.006. Epub 2012 Sep 27.	Adipocytes|Adiponectin|Bone Density|Mesenchymal Stem Cells|Osteoblast|Osteocalcin Pioglitazone|Placebo NA NA NA Drug|Drug All	Effect of Thiazolidinediones on Human Bone	Interventional	Completed	N/A	2	10	NA	pioglitazone	NA
NCT00927485	NA	NA	NA	NA	NA	NA	NA	NA	NA	NA	NA	29802852	Cruz-Correa M, Hylind LM, Marrero JH, Zahurak ML, Murray-Stewart T, Casero RA Jr, Montgomery EA, Iacobuzio-Donahue C, Brosens LA, Offerhaus GJ, Umar A, Rodriguez LM, Giardiello FM. Efficacy and Safety of Curcumin in Treatment of Intestinal Adenomas in Patients With Familial Adenomatous Polyposis. Gastroenterology. 2018 Sep;155(3):668-673. doi: 10.1053/j.gastro.2018.05.031. Epub 2018 May 23.	Familial Adenomatous Polyposis Calcumin (Curcumin)|Risk Factor Questionnaire|Blood samples|Biopsies (Sigmoidoscopy)|Biopsies (Upper endoscopy) Parallel Assignment Treatment Randomized Drug|Other|Other|Other|Other All	Use of Curcumin for Treatment of Intestinal Adenomas in Familial Adenomatous Polyposis (FAP)	Interventional	Completed	N/A	2	44	adenomatous polyposis coli|colorectal neoplasms|nasopharyngeal neoplasms|adenoma	curcumin	NA
NCT00927576	8153927	4450004	Difference in z-score, sTBI vs. controls	2.04		NA				0.001	ANOVA	21957866|24175464|23947782|20680884	Woods DL, Herron TJ, Yund EW, Hink RF, Kishiyama MM, Reed B. Computerized analysis of error patterns in digit span recall. J Clin Exp Neuropsychol. 2011 Aug;33(7):721-34. doi: 10.1080/13803395.2010.550602.|Hubel KA, Reed B, Yund EW, Herron TJ, Woods DL. Computerized measures of finger tapping: effects of hand dominance, age, and sex. Percept Mot Skills. 2013 Jun;116(3):929-52.|Hubel KA, Yund EW, Herron TJ, Woods DL. Computerized measures of finger tapping: reliability, malingering and traumatic brain injury. J Clin Exp Neuropsychol. 2013;35(7):745-58. doi: 10.1080/13803395.2013.824070. Epub 2013 Aug 15.|Woods DL, Kishiyamaa MM, Lund EW, Herron TJ, Edwards B, Poliva O, Hink RF, Reed B. Improving digit span assessment of short-term verbal memory. J Clin Exp Neuropsychol. 2011 Jan;33(1):101-11. doi: 10.1080/13803395.2010.493149.	Traumatic Brain Injury Spatial span testing|Finger tapping|Simple reaction time|Choice reaction time|Digit span testing|Verbal fluency|Verbal list learning|Trail making test|Design fluency|Questionnaire completion NA NA NA Behavioral|Behavioral|Behavioral|Behavioral|Behavioral|Behavioral|Behavioral|Behavioral|Behavioral|Behavioral All	NA	NA	NA	NA	NA	NA	brain injuries, traumatic|brain injuries	NA	Performance in TBI Patients and Controls
NCT00927576	8153927	4450003	z-score difference between groups	-0.3		NA				0.5	ANOVA	21957866|24175464|23947782|20680884	Woods DL, Herron TJ, Yund EW, Hink RF, Kishiyama MM, Reed B. Computerized analysis of error patterns in digit span recall. J Clin Exp Neuropsychol. 2011 Aug;33(7):721-34. doi: 10.1080/13803395.2010.550602.|Hubel KA, Reed B, Yund EW, Herron TJ, Woods DL. Computerized measures of finger tapping: effects of hand dominance, age, and sex. Percept Mot Skills. 2013 Jun;116(3):929-52.|Hubel KA, Yund EW, Herron TJ, Woods DL. Computerized measures of finger tapping: reliability, malingering and traumatic brain injury. J Clin Exp Neuropsychol. 2013;35(7):745-58. doi: 10.1080/13803395.2013.824070. Epub 2013 Aug 15.|Woods DL, Kishiyamaa MM, Lund EW, Herron TJ, Edwards B, Poliva O, Hink RF, Reed B. Improving digit span assessment of short-term verbal memory. J Clin Exp Neuropsychol. 2011 Jan;33(1):101-11. doi: 10.1080/13803395.2010.493149.	Traumatic Brain Injury Spatial span testing|Finger tapping|Simple reaction time|Choice reaction time|Digit span testing|Verbal fluency|Verbal list learning|Trail making test|Design fluency|Questionnaire completion NA NA NA Behavioral|Behavioral|Behavioral|Behavioral|Behavioral|Behavioral|Behavioral|Behavioral|Behavioral|Behavioral All	NA	NA	NA	NA	NA	NA	brain injuries, traumatic|brain injuries	NA	Performance in TBI Patients and Controls
NCT00927849	NA	NA	NA	NA	NA	NA	NA	NA	NA	NA	NA	14769323|10395629|15657647|7069679	Aysan E, Aren A, Ayar E. A prospective, randomized, controlled trial of primary wound closure after lateral internal sphincterotomy. Am J Surg. 2004 Feb;187(2):291-4.|Brisinda G, Maria G, Bentivoglio AR, Cassetta E, Gui D, Albanese A. A comparison of injections of botulinum toxin and topical nitroglycerin ointment for the treatment of chronic anal fissure. N Engl J Med. 1999 Jul 8;341(2):65-9. Erratum in: N Engl J Med 1999 Aug 19;341(8):624.|Orsay C, Rakinic J, Perry WB, Hyman N, Buie D, Cataldo P, Newstead G, Dunn G, Rafferty J, Ellis CN, Shellito P, Gregorcyk S, Ternent C, Kilkenny J 3rd, Tjandra J, Ko C, Whiteford M, Nelson R; Standards Practice Task Force; American Society of Colon and Rectal Surgeons. Practice parameters for the management of anal fissures (revised). Dis Colon Rectum. 2004 Dec;47(12):2003-7.|Neill ME, Swash M. Chronic perianal pain: an unsolved problem. J R Soc Med. 1982 Feb;75(2):96-101.	Hypertensive Anal Canal lateral internal sphincterotomy (LIS)|Glycerin trinitrate (GTN)|botulinum toxin injection (BTX A) NA NA NA Procedure|Drug|Drug All	Idiopathic Hypertensive Anal Canal: a Place of Internal Sphincterotomy	Interventional	Completed	N/A	3	63	NA	botulinum toxins|nitroglycerin|glycerol	NA
NCT00927888	NA	NA	NA	NA	NA	NA	NA	NA	NA	NA	NA	22287376	Cho DY, Drover DR, Nekhendzy V, Butwick AJ, Collins J, Hwang PH. The effectiveness of preemptive sphenopalatine ganglion block on postoperative pain and functional outcomes after functional endoscopic sinus surgery. Int Forum Allergy Rhinol. 2011 May-Jun;1(3):212-8. doi: 10.1002/alr.20040. Epub 2011 Apr 13.	Pain, Postoperative Bupivacaine Block|Placebo Parallel Assignment Treatment Randomized Drug|Drug All	Postoperative Pain and Functional Patient Outcomes After Functional Endoscopic Sinus Surgery	Interventional	Completed	Phase 4	2	56	pain, postoperative	bupivacaine	NA
NCT00928057	8153820	4449998		NA		NA				0.001	t-test, 1 sided	20429832	Hirsch LJ, Gibney MA, Albanese J, Qu S, Kassler-Taub K, Klaff LJ, Bailey TS. Comparative glycemic control, safety and patient ratings for a new 4 mm x 32G insulin pen needle in adults with diabetes. Curr Med Res Opin. 2010 Jun;26(6):1531-41. doi: 10.1185/03007995.2010.482499.	Diabetes Mellitus, Type 1|Diabetes Mellitus, Type 2 4mm x 32G pen needle|8mm x 31G pen needle|5mm x 31G pen needle NA NA NA Device|Device|Device All	Comparison of Glycemic Control Among Diabetics Using Three Different Pen Needles	Interventional	Completed	N/A	2	173	diabetes mellitus, type 2|diabetes mellitus|diabetes mellitus, type 1	NA	Relative Injection Pain Score Assessed by Subject
NCT00928057	8153820	4449999		NA		NA				0.019	t-test, 1 sided	20429832	Hirsch LJ, Gibney MA, Albanese J, Qu S, Kassler-Taub K, Klaff LJ, Bailey TS. Comparative glycemic control, safety and patient ratings for a new 4 mm x 32G insulin pen needle in adults with diabetes. Curr Med Res Opin. 2010 Jun;26(6):1531-41. doi: 10.1185/03007995.2010.482499.	Diabetes Mellitus, Type 1|Diabetes Mellitus, Type 2 4mm x 32G pen needle|8mm x 31G pen needle|5mm x 31G pen needle NA NA NA Device|Device|Device All	Comparison of Glycemic Control Among Diabetics Using Three Different Pen Needles	Interventional	Completed	N/A	2	173	diabetes mellitus, type 2|diabetes mellitus|diabetes mellitus, type 1	NA	Relative Injection Pain Score Assessed by Subject
NCT00928057	8153825	4450000		NA		NA				NA		20429832	Hirsch LJ, Gibney MA, Albanese J, Qu S, Kassler-Taub K, Klaff LJ, Bailey TS. Comparative glycemic control, safety and patient ratings for a new 4 mm x 32G insulin pen needle in adults with diabetes. Curr Med Res Opin. 2010 Jun;26(6):1531-41. doi: 10.1185/03007995.2010.482499.	Diabetes Mellitus, Type 1|Diabetes Mellitus, Type 2 4mm x 32G pen needle|8mm x 31G pen needle|5mm x 31G pen needle NA NA NA Device|Device|Device All	Comparison of Glycemic Control Among Diabetics Using Three Different Pen Needles	Interventional	Completed	N/A	2	173	diabetes mellitus, type 2|diabetes mellitus|diabetes mellitus, type 1	NA	Percent (%) Absolute Change in Fructosamine
NCT00928057	8153825	4450001		NA		NA				NA		20429832	Hirsch LJ, Gibney MA, Albanese J, Qu S, Kassler-Taub K, Klaff LJ, Bailey TS. Comparative glycemic control, safety and patient ratings for a new 4 mm x 32G insulin pen needle in adults with diabetes. Curr Med Res Opin. 2010 Jun;26(6):1531-41. doi: 10.1185/03007995.2010.482499.	Diabetes Mellitus, Type 1|Diabetes Mellitus, Type 2 4mm x 32G pen needle|8mm x 31G pen needle|5mm x 31G pen needle NA NA NA Device|Device|Device All	Comparison of Glycemic Control Among Diabetics Using Three Different Pen Needles	Interventional	Completed	N/A	2	173	diabetes mellitus, type 2|diabetes mellitus|diabetes mellitus, type 1	NA	Percent (%) Absolute Change in Fructosamine
NCT00928083	NA	NA	NA	NA	NA	NA	NA	NA	NA	NA	NA	22759078	Moehrle JJ, Duparc S, Siethoff C, van Giersbergen PL, Craft JC, Arbe-Barnes S, Charman SA, Gutierrez M, Wittlin S, Vennerstrom JL. First-in-man safety and pharmacokinetics of synthetic ozonide OZ439 demonstrates an improved exposure profile relative to other peroxide antimalarials. Br J Clin Pharmacol. 2013 Feb;75(2):524-37. doi: 10.1111/j.1365-2125.2012.04368.x.	Healthy Volunteers|Malaria Falciparum|Malaria Vivax OZ439 50mg API capsules|OZ439 200mg API capsules|OZ439 400mg aqueous dispersion|OZ439 800mg aqueous dispersion|OZ439 100mg API capsules|OZ439 400mg API capsules|OZ439 1600mg aqueous dispersion|OZ439 800mg API capsules|OZ439 1200mg API capsules|Placebo|OZ439 200mg aqueous dispersion Crossover Assignment Treatment Randomized Drug|Drug|Drug|Drug|Drug|Drug|Drug|Drug|Drug|Drug|Drug All	A Study to Investigate the Safety, Tolerability and Pharmacokinetics of OZ439 in Healthy Male and Female Subjects	Interventional	Completed	Phase 1	17	63	malaria|malaria, falciparum	NA	NA
NCT00928096	NA	NA	NA	NA	NA	NA	NA	NA	NA	NA	NA	25025999	Petersen PM, Aznar MC, Berthelsen AK, Loft A, Schut DA, Maraldo M, Josipovic M, Klausen TL, Andersen FL, Specht L. Prospective phase II trial of image-guided radiotherapy in Hodgkin lymphoma: benefit of deep inspiration breath-hold. Acta Oncol. 2015 Jan;54(1):60-6. doi: 10.3109/0284186X.2014.932435. Epub 2014 Jul 15.	Lymphoma NA NA NA NA NA All	NA	NA	NA	NA	NA	NA	lymphoma	NA	NA
NCT00928733	NA	NA	NA	NA	NA	NA	NA	NA	NA	NA	NA	25226407	Elamin E, Masclee A, Troost F, Pieters HJ, Keszthelyi D, Aleksa K, Dekker J, Jonkers D. Ethanol impairs intestinal barrier function in humans through mitogen activated protein kinase signaling: a combined in vivo and in vitro approach. PLoS One. 2014 Sep 16;9(9):e107421. doi: 10.1371/journal.pone.0107421. eCollection 2014.	Healthy Gastroduodenoscopy- Intraduodenal intubation NA NA NA Device Male	Effects of Ethanol on Intestinal Permeability and Integrity	Interventional	Completed	N/A	3	17	NA	NA	NA
NCT00928915	NA	NA	NA	NA	NA	NA	NA	NA	NA	NA	NA	27302126	Steiner T, Poli S, Griebe M, Hüsing J, Hajda J, Freiberger A, Bendszus M, Bösel J, Christensen H, Dohmen C, Hennerici M, Kollmer J, Stetefeld H, Wartenberg KE, Weimar C, Hacke W, Veltkamp R. Fresh frozen plasma versus prothrombin complex concentrate in patients with intracranial haemorrhage related to vitamin K antagonists (INCH): a randomised trial. Lancet Neurol. 2016 May;15(6):566-73. doi: 10.1016/S1474-4422(16)00110-1. Epub 2016 Apr 11.	Intracranial Hemorrhages Prothrombin complex concentrate (PCC); fresh frozen plasma (FFP) Parallel Assignment Treatment Randomized Drug All	International Normalized Ratio (INR) Normalization in Coumadin Associated Intracerebral Haemorrhage	Interventional	Completed	Phase 4	2	54	intracranial hemorrhages|cerebral hemorrhage|hemorrhage	thrombin	NA
NCT00929123	NA	NA	NA	NA	NA	NA	NA	NA	NA	NA	NA	19801812|21764354|19027342	Bialosky JE, Bishop MD, Price DD, Robinson ME, Vincent KR, George SZ. A randomized sham-controlled trial of a neurodynamic technique in the treatment of carpal tunnel syndrome. J Orthop Sports Phys Ther. 2009 Oct;39(10):709-23. doi: 10.2519/jospt.2009.3117.|Bialosky JE, Bishop MD, Robinson ME, Price DD, George SZ. Heightened pain sensitivity in individuals with signs and symptoms of carpal tunnel syndrome and the relationship to clinical outcomes following a manual therapy intervention. Man Ther. 2011 Dec;16(6):602-8. doi: 10.1016/j.math.2011.06.003. Epub 2011 Jul 20.|Bialosky JE, Bishop MD, Price DD, Robinson ME, George SZ. The mechanisms of manual therapy in the treatment of musculoskeletal pain: a comprehensive model. Man Ther. 2009 Oct;14(5):531-8. doi: 10.1016/j.math.2008.09.001. Epub 2008 Nov 21.	Carpal Tunnel Syndrome neural mobilization|sham neural mobilization|healthy controls Parallel Assignment Treatment Randomized Procedure|Procedure|Other All	Mechanisms of Neural Mobilization in the Treatment of Chronic Pain	Interventional	Completed	Phase 1/Phase 2	3	40	chronic pain|carpal tunnel syndrome	NA	NA
NCT00929253	NA	NA	NA	NA	NA	NA	NA	NA	NA	NA	NA	18489017|18571890	Bickel WK, Marsch LA, Buchhalter AR, Badger GJ. Computerized behavior therapy for opioid-dependent outpatients: a randomized controlled trial. Exp Clin Psychopharmacol. 2008 Apr;16(2):132-43. doi: 10.1037/1064-1297.16.2.132.|Kirshenbaum AP, Olsen DM, Bickel WK. A quantitative review of the ubiquitous relapse curve. J Subst Abuse Treat. 2009 Jan;36(1):8-17. doi: 10.1016/j.jsat.2008.04.001. Epub 2008 Jun 24. Review.	Opiate Addiction Suboxone|CRA|Therapy|CM Parallel Assignment Treatment Randomized Drug|Behavioral|Behavioral|Behavioral All	Efficacy of Computer Delivered Community Reinforcement Approach (CRA) (Bup II)	Interventional	Completed	N/A	2	206	opioid-related disorders	buprenorphine|buprenorphine, naloxone drug combination	NA
NCT00929461	NA	NA	NA	NA	NA	NA	NA	NA	NA	NA	NA	NA	16. McNelis J, Marini CP, Jurkiewicz A, et al. Prolonged lactate clearance is associated with increased mortality in the surgical intensive care unit. Am J Surg 2001; 182: 481-5. 7. Smith I, Kumar P, Molloy S, et al. Base excess and lactate as prognostic indicators for patients admitted to intensive care. Intensive Care Med 2001; 27: 74-83. 8. Husain FA, Martin MJ, Mullenix PS, et al. Serum lactate and base deficit as predictors of mortality and morbidity. Am J Surg 2003; 185: 485-91. 9. Skalski M, Goto M, Ravindranath T, et al. Omega-3 polyunsaturated fatty acid enriched diet attenuates stress induced lactacidemia in 10-day-old rats. Pediatr Int 2001; 43: 409-16. 11. Pscheidl EM, Wan JM, Blackburn GL, et al. Influence of omega-3 fatty acids on splanchnic blood flow and lactate metabolism in an endotoxemic rat model. Metabolism 1992; 41: 698-705. 22. Farolan LR, Goto M, Myers TF, et al. Perinatal nutrition enriched with omega-3 polyunsaturated fatty acids attenuates endotoxic shock in newborn rats. Shock 1996; 6: 263-6. 23. Pomposelli JJ, Flores EA, Blackburn GL, et al. Diets enriched with N-3 fatty acids ameliorate lactic acidosis by improving endotoxin-induced tissue hypoperfusion in guinea pigs. Ann Surg 1991; 213:166-76.	Gastric Surgery Lipovenoes® 10% and Omegaven®, NA NA NA Drug All	NA	NA	NA	NA	NA	NA	NA	NA	NA
NCT00929500	NA	NA	NA	NA	NA	NA	NA	NA	NA	NA	NA	24634702	Heli V, Ihab H, Kun H, Brad M, Jessica W, Vera N. Effects of exercise program on physiological functions in postmenopausal women with metabolic syndrome. Int J Gerontol. 2013 Dec;7(4):231-235.	Metabolic Syndrome MAST program Parallel Assignment Other Randomized Behavioral Female	Exercise Program in Women With Metabolic Syndrome	Interventional	Completed	N/A	2	28	syndrome|metabolic syndrome	NA	NA
NCT00929552	NA	NA	NA	NA	NA	NA	NA	NA	NA	NA	NA	20472253	Pedersen MH, Mølgaard C, Hellgren LI, Lauritzen L. Effects of fish oil supplementation on markers of the metabolic syndrome. J Pediatr. 2010 Sep;157(3):395-400, 400.e1. doi: 10.1016/j.jpeds.2010.04.001. Epub 2010 May 15.	Metabolic Syndrome Dietary oils (fish, vegetable oil) Parallel Assignment Prevention Randomized Dietary Supplement Male	Effect of Fish Oil on Markers of the Metabolic Syndrome in Overweight Adolescent Boys	Interventional	Completed	N/A	2	78	metabolic syndrome|syndrome	NA	NA
NCT00929591	NA	NA	NA	NA	NA	NA	NA	NA	NA	NA	NA	NA|NA|NA|NA|NA|NA	Albain K, Barlow W, Shak S, et al.: Prognostic and predictive value of the 21-gene recurrence score assay in postmenopausal, node-positive, ER-positive breast cancer (S8814, INT0100). [Abstract] Breast Cancer Res Treat 106 (1): A-10, 2007.|Albain K, Barlow W, O'Malley F, et al.: Concurrent (CAFT) versus sequential (CAF-T) chemohormonal therapy (cyclophosphamide, doxorubicin, 5-fluorouracil, tamoxifen) versus T alone for postmenopausal , node-positive, estrogen (ER) and/or progesterone (PgR) receptor-positive breast cancer: mature outcomes and new biologic correlates on phase III intergroup trial 0100 (SWOG-8814). [Abstract] Breast Cancer Res Treat 88 (Suppl 1): A-37, 2004.|Albain KS, Green SJ, Ravdin PM, et al.: Adjuvant chemohormonal therapy for primary breast cancer should be sequential instead of concurrent: initial results from intergroup trial 0100 (SWOG-8814). [Abstract] Proceedings of the American Society of Clinical Oncology 21: A-143, 2002.|Albain K, Green S, Ravdin P, et al.: Overall survival after cyclophosphamide, adriamycin, 5-Fu, and tamoxifen (CAFT) is superior to T alone in postmenopausal, receptor(+), node(+) breast cancer: new findings from phase III Southwest Oncology Group intergroup trial S8814 (INT-0100). [Abstract] Proceedings of the American Society of Clinical Oncology 20: A-94, 24a, 2001.|Ravdin P, Green S, Albain K, et al.: Initial report of the SWOG biological correlative study of c-erB-2 expression as a predictor of outcome in a trial comparing adjuvant CAF T with tamoxifen (T) alone. [Abstract] Proceedings of the American Society of Clinical Oncology 17: A374, 97a, 1998.|Albain K, Green S, Osborne K, et al.: Tamoxifen (T) versus cyclophosphamide, adriamycin and 5-FU plus either concurrent or sequential T in postmenopausal, receptor(+), node(+) breast cancer: a Southwest Oncology Group phase III intergroup trial (SWOG-8814, INT-0100). [Abstract] Proceedings of the American Society of Clinical Oncology 16: A-450, 128a, 1997.	Breast Cancer cyclophosphamide|doxorubicin hydrochloride|endocrine therapy|endocrine-modulating drug therapy|fluorouracil|tamoxifen citrate|brachytherapy|low-LET electron therapy|low-LET photon therapy|radiation therapy Parallel Assignment Treatment Randomized Drug|Drug|Drug|Drug|Drug|Drug|Radiation|Radiation|Radiation|Radiation Female	SWOG-8814 Tamoxifen With or Without Combination Chemotherapy in Postmenopausal Women Who Have Undergone Surgery for Breast Cancer	Interventional	Completed	Phase 3	3	1558	breast neoplasms	fluorouracil|liposomal doxorubicin|tamoxifen|cyclophosphamide|doxorubicin	NA
NCT00929617	NA	NA	NA	NA	NA	NA	NA	NA	NA	NA	NA	25417174	Rogers LQ, Courneya KS, Anton PM, Hopkins-Price P, Verhulst S, Vicari SK, Robbs RS, Mocharnuk R, McAuley E. Effects of the BEAT Cancer physical activity behavior change intervention on physical activity, aerobic fitness, and quality of life in breast cancer survivors: a multicenter randomized controlled trial. Breast Cancer Res Treat. 2015 Jan;149(1):109-19. doi: 10.1007/s10549-014-3216-z. Epub 2014 Nov 23.	Breast Cancer Experimental 1: exercise with 2 counseling types|Usual Care - written materials Parallel Assignment Treatment Randomized Behavioral|Other Female	Enhancing Physical Activity Adherence After Breast Cancer Diagnosis (BEAT Cancer II)	Interventional	Completed	N/A	2	356	breast neoplasms	NA	NA
NCT00929682	NA	NA	NA	NA	NA	NA	NA	NA	NA	NA	NA	20565392	Tixier S, Bonnin M, Bolandard F, Vernis L, Lavergne B, Bazin JE, Dualé C. Continuous patient-controlled epidural infusion of levobupivacaine plus sufentanil in labouring primiparous women: effects of concentration. Anaesthesia. 2010 Jun;65(6):573-80. doi: 10.1111/j.1365-2044.2010.06369.x.	Analgesia, Epidural Randomization between two referenced treatments NA NA NA Drug Female	Levobupivacaine for Epidural Analgesia in Labour	Interventional	Completed	Phase 4	2	136	agnosia	NA	NA
NCT00929851	NA	NA	NA	NA	NA	NA	NA	NA	NA	NA	NA	24953015|22653766	Wedzicha JA, Singh D, Vestbo J, Paggiaro PL, Jones PW, Bonnet-Gonod F, Cohuet G, Corradi M, Vezzoli S, Petruzzelli S, Agusti A; FORWARD Investigators. Extrafine beclomethasone/formoterol in severe COPD patients with history of exacerbations. Respir Med. 2014 Aug;108(8):1153-62. doi: 10.1016/j.rmed.2014.05.013. Epub 2014 Jun 6. Erratum in: Respir Med. 2015 Mar;109(3):434-5.|Singh D, Kampschulte J, Wedzicha JA, Jones PW, Cohuet G, Corradi M, Higenbottam T, Petruzzelli S, Vestbo J. A trial of beclomethasone/formoterol in COPD using EXACT-PRO to measure exacerbations. Eur Respir J. 2013 Jan;41(1):12-7. doi: 10.1183/09031936.00207611. Epub 2012 May 31.	Pulmonary Disease, Chronic Obstructive CHF1535|Formoterol fumarate Parallel Assignment Treatment Randomized Drug|Drug All	BDP/FF Versus Formoterol Fumarate (FF) in Patients With Severe COPD (Lung Function and Exacerbation Rate)	Interventional	Completed	Phase 3	2	1199	pulmonary disease, chronic obstructive|lung diseases	formoterol fumarate	NA
NCT00930371	NA	NA	NA	NA	NA	NA	NA	NA	NA	NA	NA	25353663|26615402	Marina A, von Frankenberg AD, Suvag S, Callahan HS, Kratz M, Richards TL, Utzschneider KM. Effects of dietary fat and saturated fat content on liver fat and markers of oxidative stress in overweight/obese men and women under weight-stable conditions. Nutrients. 2014 Oct 28;6(11):4678-90. doi: 10.3390/nu6114678.|von Frankenberg AD, Marina A, Song X, Callahan HS, Kratz M, Utzschneider KM. A high-fat, high-saturated fat diet decreases insulin sensitivity without changing intra-abdominal fat in weight-stable overweight and obese adults. Eur J Nutr. 2017 Feb;56(1):431-443. doi: 10.1007/s00394-015-1108-6. Epub 2015 Nov 28.	Fatty Liver high fat/high saturated fat diet|low fat/low saturated fat diet NA NA NA Other|Other All	NA	NA	NA	NA	NA	NA	fatty liver	NA	NA
NCT00930462	NA	NA	NA	NA	NA	NA	NA	NA	NA	NA	NA	19098847|17100978|19251004|18297353	Lee YT, Lai LH, Hui AJ, Wong VW, Ching JY, Wong GL, Wu JC, Chan HL, Leung WK, Lau JY, Sung JJ, Chan FK. Efficacy of cap-assisted colonoscopy in comparison with regular colonoscopy: a randomized controlled trial. Am J Gastroenterol. 2009 Jan;104(1):41-6. doi: 10.1038/ajg.2008.56.|Kondo S, Yamaji Y, Watabe H, Yamada A, Sugimoto T, Ohta M, Ogura K, Okamoto M, Yoshida H, Kawabe T, Omata M. A randomized controlled trial evaluating the usefulness of a transparent hood attached to the tip of the colonoscope. Am J Gastroenterol. 2007 Jan;102(1):75-81. Epub 2006 Nov 13.|Harada Y, Hirasawa D, Fujita N, Noda Y, Kobayashi G, Ishida K, Yonechi M, Ito K, Suzuki T, Sugawara T, Horaguchi J, Takasawa O, Obana T, Oohira T, Onochi K, Kanno Y, Kuroha M, Iwai W. Impact of a transparent hood on the performance of total colonoscopy: a randomized controlled trial. Gastrointest Endosc. 2009 Mar;69(3 Pt 2):637-44. doi: 10.1016/j.gie.2008.08.029.|Shida T, Katsuura Y, Teramoto O, Kaiho M, Takano S, Yoshidome H, Miyazaki M. Transparent hood attached to the colonoscope: does it really work for all types of colonoscopes? Surg Endosc. 2008 Dec;22(12):2654-8. doi: 10.1007/s00464-008-9790-6. Epub 2008 Feb 23.	Colonoscopy Cap (Olympus Medical Systems: D-201-15004, D-201-14304 and D-201-12704) Parallel Assignment Diagnostic Randomized Device All	Evaluation of the Use of Cap in Improving the Performance of Colonoscopy	Interventional	Completed	Phase 4	2	400	NA	NA	NA
NCT00930891	NA	NA	NA	NA	NA	NA	NA	NA	NA	NA	NA	25688059	Pujol JL, Lavole A, Quoix E, Molinier O, Souquet PJ, Barlesi F, Le Caer H, Moro-Sibilot D, Fournel P, Oster JP, Chatellain P, Barre P, Jeannin G, Mourlanette P, Derollez M, Herman D, Renault A, Dayen C, Lamy PJ, Langlais A, Morin F, Zalcman G; French Cooperative Thoracic Intergroup (IFCT). Randomized phase II-III study of bevacizumab in combination with chemotherapy in previously untreated extensive small-cell lung cancer: results from the IFCT-0802 trial†. Ann Oncol. 2015 May;26(5):908-914. doi: 10.1093/annonc/mdv065. Epub 2015 Feb 16.	Small Cell Lung Cancer Standard Chemotherapy (PCDE or PE)|Experimental Treatment (PCDE or PE + bevacizumab)|Prerandomization Chemotherapy (PCDE or PE) Parallel Assignment Treatment Randomized Drug|Drug|Drug All	Bevacizumab in Extensive Small Cell Lung Cancer	Interventional	Completed	Phase 2/Phase 3	2	143	lung neoplasms|small cell lung carcinoma	bevacizumab	NA
NCT00931294	NA	NA	NA	NA	NA	NA	NA	NA	NA	NA	NA	18951728	Christina Grape RN, Theorell T, Wikström BM, Ekman R. Choir singing and fibrinogen. VEGF, cholecystokinin and motilin in IBS patients. Med Hypotheses. 2009 Feb;72(2):223-5. doi: 10.1016/j.mehy.2008.09.019. Epub 2008 Oct 31.	Irritable Bowel Syndrome Choir singing|Information Group Parallel Assignment Treatment Randomized Behavioral|Behavioral All	NA	NA	NA	NA	NA	NA	irritable bowel syndrome|syndrome	NA	NA
NCT00931580	NA	NA	NA	NA	NA	NA	NA	NA	NA	NA	NA	24092833	Lewis RD, Laing EM, Hill Gallant KM, Hall DB, McCabe GP, Hausman DB, Martin BR, Warden SJ, Peacock M, Weaver CM. A randomized trial of vitamin D₃ supplementation in children: dose-response effects on vitamin D metabolites and calcium absorption. J Clin Endocrinol Metab. 2013 Dec;98(12):4816-25. doi: 10.1210/jc.2013-2728. Epub 2013 Oct 3.	Healthy Vitamin D3 NA NA NA Dietary Supplement All	Vitamin D Needs of Early Adolescent Children	Interventional	Completed	N/A	5	323	NA	vitamin d|cholecalciferol	NA
NCT00931632	8153277	4449776		NA		NA				0.427	Mantel Haenszel	28973344	Hasan SU, Potenziano J, Konduri GG, Perez JA, Van Meurs KP, Walker MW, Yoder BA; Newborns Treated With Nitric Oxide (NEWNO) Trial Group. Effect of Inhaled Nitric Oxide on Survival Without Bronchopulmonary Dysplasia in Preterm Infants: A Randomized Clinical Trial. JAMA Pediatr. 2017 Nov 1;171(11):1081-1089. doi: 10.1001/jamapediatrics.2017.2618.	Bronchopulmonary Dysplasia Inhaled Nitric Oxide|Placebo NA NA NA Drug|Drug All	Inhaled Nitric Oxide (INO) for the Prevention of Bronchopulmonary Dysplasia (BPD) in Preterm Infants	Interventional	Completed	Phase 3	2	451	bronchopulmonary dysplasia|hyperplasia	nitric oxide	Survival Without BPD at 36 Weeks
NCT00931788	NA	NA	NA	NA	NA	NA	NA	NA	NA	NA	NA	25458657|24733770	McAlister FA, Grover S, Padwal RS, Youngson E, Fradette M, Thompson A, Buck B, Dean N, Tsuyuki RT, Shuaib A, Majumdar SR. Case management reduces global vascular risk after stroke: secondary results from the The preventing recurrent vascular events and neurological worsening through intensive organized case-management randomized controlled trial. Am Heart J. 2014 Dec;168(6):924-30. doi: 10.1016/j.ahj.2014.08.001. Epub 2014 Aug 7.|McAlister FA, Majumdar SR, Padwal RS, Fradette M, Thompson A, Buck B, Dean N, Bakal JA, Tsuyuki R, Grover S, Shuaib A. Case management for blood pressure and lipid level control after minor stroke: PREVENTION randomized controlled trial. CMAJ. 2014 May 13;186(8):577-84. doi: 10.1503/cmaj.140053. Epub 2014 Apr 14. Erratum in: CMAJ. 2014 Jun 10;186(9):698.	Ischemic Stroke|Transient Ischemic Attacks Antihypertensive agents and lipid lowering therapy|Usual Care Parallel Assignment Prevention Randomized Drug|Other All	Preventing Recurrent Vascular Events in Patients With Stroke or Transient Ischemic Attack	Interventional	Completed	Phase 4	2	279	ischemia|stroke|ischemic attack, transient	antihypertensive agents	NA
NCT00932061	NA	NA	NA	NA	NA	NA	NA	NA	NA	NA	NA	19501658|18311814|17855614|19790053|20506181	Harris RE, Zubieta JK, Scott DJ, Napadow V, Gracely RH, Clauw DJ. Traditional Chinese acupuncture and placebo (sham) acupuncture are differentiated by their effects on mu-opioid receptors (MORs). Neuroimage. 2009 Sep;47(3):1077-85. doi: 10.1016/j.neuroimage.2009.05.083. Epub 2009 Jun 6.|Harris RE, Sundgren PC, Pang Y, Hsu M, Petrou M, Kim SH, McLean SA, Gracely RH, Clauw DJ. Dynamic levels of glutamate within the insula are associated with improvements in multiple pain domains in fibromyalgia. Arthritis Rheum. 2008 Mar;58(3):903-7. doi: 10.1002/art.23223.|Harris RE, Clauw DJ, Scott DJ, McLean SA, Gracely RH, Zubieta JK. Decreased central mu-opioid receptor availability in fibromyalgia. J Neurosci. 2007 Sep 12;27(37):10000-6.|Harris RE, Sundgren PC, Craig AD, Kirshenbaum E, Sen A, Napadow V, Clauw DJ. Elevated insular glutamate in fibromyalgia is associated with experimental pain. Arthritis Rheum. 2009 Oct;60(10):3146-52. doi: 10.1002/art.24849.|Napadow V, LaCount L, Park K, As-Sanie S, Clauw DJ, Harris RE. Intrinsic brain connectivity in fibromyalgia is associated with chronic pain intensity. Arthritis Rheum. 2010 Aug;62(8):2545-55. doi: 10.1002/art.27497.	Fibromyalgia Traditional Acupuncture|Sham Treatment Parallel Assignment Diagnostic Randomized Other|Other All	Developing Biomarkers for Fibromyalgia	Interventional	Completed	N/A	2	105	fibromyalgia|myofascial pain syndromes	NA	NA
NCT00932100	NA	NA	NA	NA	NA	NA	NA	NA	NA	NA	NA	NA	TCT-176: Access and non-Access Site Bleeding in Acute Coronary Syndrome Patients Treated with a Novel Actively Reversible Factor IXa Inhibitor. Results from the RADAR Trial J Am Coll Cardiol 2011 58: B47	Acute Coronary Syndrome (ACS) REG1|Heparin Parallel Assignment Treatment Randomized Drug|Drug All	A Study Assessing the REG1 Anticoagulation System Compared Heparin in Subjects With Acute Coronary Syndrome	Interventional	Completed	Phase 2	5	640	syndrome|acute coronary syndrome	calcium heparin|dalteparin|heparin, low-molecular-weight|tinzaparin|heparin	NA
NCT00932204	NA	NA	NA	NA	NA	NA	NA	NA	NA	NA	NA	11780880|15982444	Sachdev PS, McBride R, Loo CK, Mitchell PB, Malhi GS, Croker VM. Right versus left prefrontal transcranial magnetic stimulation for obsessive-compulsive disorder: a preliminary investigation. J Clin Psychiatry. 2001 Dec;62(12):981-4.|Mantovani A, Lisanby SH, Pieraccini F, Ulivelli M, Castrogiovanni P, Rossi S. Repetitive transcranial magnetic stimulation (rTMS) in the treatment of obsessive-compulsive disorder (OCD) and Tourette's syndrome (TS). Int J Neuropsychopharmacol. 2006 Feb;9(1):95-100. Epub 2005 Jun 28.	Obsessive-compulsive Disorder repetitive transcranial magnetic stimulation (Magstim rapid magnetic stimulator) Parallel Assignment Treatment Randomized Device All	Study of Sequentially Applied Repetitive Transcranial Magnetic Stimulation in Obsessive- Compulsive Disorders	Interventional	Completed	N/A	2	21	obsessive-compulsive disorder|disease|compulsive personality disorder	NA	NA
NCT00932256	NA	NA	NA	NA	NA	NA	NA	NA	NA	NA	NA	5640510	Moffitt EM. Symptomatic management of upper respiratory allergies. J Miss State Med Assoc. 1968 Apr;9(4):159-61.	Rhinitis, Allergic, Seasonal STAHIST NDC #58407-536-01 NA NA NA Drug All	NA	NA	NA	NA	NA	NA	rhinitis|rhinitis, allergic, seasonal|rhinitis, allergic	NA	NA
NCT00932360	NA	NA	NA	NA	NA	NA	NA	NA	NA	NA	NA	23900134	Dailey DL, Rakel BA, Vance CGT, Liebano RE, Amrit AS, Bush HM, Lee KS, Lee JE, Sluka KA. Transcutaneous electrical nerve stimulation reduces pain, fatigue and hyperalgesia while restoring central inhibition in primary fibromyalgia. Pain. 2013 Nov;154(11):2554-2562. doi: 10.1016/j.pain.2013.07.043. Epub 2013 Jul 27.	Fibromyalgia TENS Crossover Assignment Other Randomized Device All	Transcutaneous Electrical Nerve Stimulation (TENS) and Fibromyalgia (FM)	Interventional	Completed	N/A	6	43	fibromyalgia|myofascial pain syndromes	NA	NA
NCT00932399	NA	NA	NA	NA	NA	NA	NA	NA	NA	NA	NA	26453769	Bouldin ED, Thompson ML, Boyko EJ, Morgenroth DC, Littman AJ. Weight Change Trajectories After Incident Lower-Limb Amputation. Arch Phys Med Rehabil. 2016 Jan;97(1):1-7.e1. doi: 10.1016/j.apmr.2015.09.017. Epub 2015 Oct 8.	Amputation Wound|Dysvascular Amputation of Lower Limb|Traumatic Amputation of Toe NA NA NA NA NA Male	NA	NA	NA	NA	NA	NA	amputation, traumatic|body weight changes	NA	NA
NCT00932503	NA	NA	NA	NA	NA	NA	NA	NA	NA	NA	NA	19231586	Justinger C, Moussavian MR, Schlueter C, Kopp B, Kollmar O, Schilling MK. Antibacterial [corrected] coating of abdominal closure sutures and wound infection. Surgery. 2009 Mar;145(3):330-4. doi: 10.1016/j.surg.2008.11.007. Epub 2009 Jan 25. Erratum in: Surgery. 2009 Sep;146(3):468.	Wound Infection Vicryl plus NA NA NA Device All	Antiseptic Sutures and Wound Infection	Interventional	Completed	N/A	2	839	wound infection|communicable diseases|wounds and injuries|infection	NA	NA
NCT00932620	NA	NA	NA	NA	NA	NA	NA	NA	NA	NA	NA	21271793	Florentin M, Liberopoulos EN, Moutzouri E, Rizos CV, Tselepis AD, Elisaf MS. The effect of simvastatin alone versus simvastatin plus ezetimibe on the concentration of small dense low-density lipoprotein cholesterol in subjects with primary hypercholesterolemia. Curr Med Res Opin. 2011 Mar;27(3):685-92. doi: 10.1185/03007995.2010.546394. Epub 2011 Jan 27.	Hypercholesterolemia SIMVASTATIN 40 mg|SIMVASTATIN/EZETIMIBE 10/10 mg Parallel Assignment Treatment Randomized Drug|Drug All	Comparison of Simvastatin Versus Simvastatin/Ezetimibe on Small Dense Low -Density Lipoprotein (LDL)	Interventional	Completed	Phase 4	2	100	hypercholesterolemia	simvastatin|ezetimibe	NA
NCT00932802	NA	NA	NA	NA	NA	NA	NA	NA	NA	NA	NA	22749710	Anzueto A, Miravitlles M, Ewig S, Legnani D, Heldner S, Stauch K. Identifying patients at risk of late recovery (≥ 8 days) from acute exacerbation of chronic bronchitis and COPD. Respir Med. 2012 Sep;106(9):1258-67. doi: 10.1016/j.rmed.2012.06.002. Epub 2012 Jun 30.	Bronchial Diseases|Bronchitis, Chronic Moxifloxacin (Avelox, BAY12-8039) NA NA NA Drug All	NA	NA	NA	NA	NA	NA	bronchial diseases|bronchitis|bronchitis, chronic	moxifloxacin|norgestimate, ethinyl estradiol drug combination	NA
NCT00932828	NA	NA	NA	NA	NA	NA	NA	NA	NA	NA	NA	27522159	Vickery BP, Berglund JP, Burk CM, Fine JP, Kim EH, Kim JI, Keet CA, Kulis M, Orgel KG, Guo R, Steele PH, Virkud YV, Ye P, Wright BL, Wood RA, Burks AW. Early oral immunotherapy in peanut-allergic preschool children is safe and highly effective. J Allergy Clin Immunol. 2017 Jan;139(1):173-181.e8. doi: 10.1016/j.jaci.2016.05.027. Epub 2016 Aug 10.	Food Hypersensitivity Peanut oral immunotherapy NA NA NA Drug All	NA	NA	NA	NA	NA	NA	hypersensitivity|food hypersensitivity	immunologic factors	NA
NCT00933127	NA	NA	NA	NA	NA	NA	NA	NA	NA	NA	NA	22271896	Persky DO, Dornan D, Goldman BH, Braziel RM, Fisher RI, Leblanc M, Maloney DG, Press OW, Miller TP, Rimsza LM. Fc gamma receptor 3a genotype predicts overall survival in follicular lymphoma patients treated on SWOG trials with combined monoclonal antibody plus chemotherapy but not chemotherapy alone. Haematologica. 2012 Jun;97(6):937-42. doi: 10.3324/haematol.2011.050419. Epub 2012 Jan 22.	Lymphoma DNA analysis|polymerase chain reaction|polymorphism analysis|laboratory biomarker analysis NA NA NA Genetic|Genetic|Genetic|Other All	NA	NA	NA	NA	NA	NA	lymphoma|lymphoma, follicular	NA	NA
NCT00933179	NA	NA	NA	NA	NA	NA	NA	NA	NA	NA	NA	24043457	Junge W, Heger-Mahn D, Trummer D, Merz M. Investigation of the hemostatic effect of a transdermal patch containing 0.55 mg ethinyl estradiol and 2.1 mg gestodene compared with a monophasic oral contraceptive containing 0.03 mg ethinyl estradiol and 0.15 mg levonorgestrel: an open-label, randomized, crossover study. Drugs R D. 2013 Sep;13(3):223-33. doi: 10.1007/s40268-013-0028-2.	Contraception Gestodene/EE Patch (BAY86-5016)|EE/Levonorgestrel (Microgynon, BAY86-4977) Crossover Assignment Prevention Randomized Drug|Drug Female	FC Patch Low: Metabolism Study	Interventional	Completed	Phase 2	2	30	NA	levonorgestrel|gestodene|ethinyl estradiol, levonorgestrel drug combination|ethinyl estradiol-norgestrel combination	NA
NCT00933244	NA	NA	NA	NA	NA	NA	NA	NA	NA	NA	NA	23870503|26237520	Nabak AC, Johnson RE, Keuler NS, Hansen KE. Can a questionnaire predict vitamin D status in postmenopausal women? Public Health Nutr. 2014 Apr;17(4):739-46. doi: 10.1017/S1368980013001973. Epub 2013 Jul 22.|Hansen KE, Johnson RE, Chambers KR, Johnson MG, Lemon CC, Vo TN, Marvdashti S. Treatment of Vitamin D Insufficiency in Postmenopausal Women: A Randomized Clinical Trial. JAMA Intern Med. 2015 Oct;175(10):1612-21. doi: 10.1001/jamainternmed.2015.3874.	Vitamin D Deficiency High Dose Vitamin D3|Low Dose Vitamin D3|Placebo Parallel Assignment Treatment Randomized Dietary Supplement|Dietary Supplement|Dietary Supplement Female	Treatment of Vitamin D Insufficiency	Interventional	Completed	Phase 4	3	230	vitamin d deficiency	vitamins|ergocalciferols|cholecalciferol|vitamin d	NA
NCT00933322	NA	NA	NA	NA	NA	NA	NA	NA	NA	NA	NA	19424218|18326592|18326596	Mozaffarian D, Aro A, Willett WC. Health effects of trans-fatty acids: experimental and observational evidence. Eur J Clin Nutr. 2009 May;63 Suppl 2:S5-21. doi: 10.1038/sj.ejcn.1602973. Review.|Chardigny JM, Destaillats F, Malpuech-Brugère C, Moulin J, Bauman DE, Lock AL, Barbano DM, Mensink RP, Bezelgues JB, Chaumont P, Combe N, Cristiani I, Joffre F, German JB, Dionisi F, Boirie Y, Sébédio JL. Do trans fatty acids from industrially produced sources and from natural sources have the same effect on cardiovascular disease risk factors in healthy subjects? Results of the trans Fatty Acids Collaboration (TRANSFACT) study. Am J Clin Nutr. 2008 Mar;87(3):558-66.|Motard-Bélanger A, Charest A, Grenier G, Paquin P, Chouinard Y, Lemieux S, Couture P, Lamarche B. Study of the effect of trans fatty acids from ruminants on blood lipids and other risk factors for cardiovascular disease. Am J Clin Nutr. 2008 Mar;87(3):593-9.	Healthy diet enriched with industrial trans fatty acids|diet enriched with ruminant trans fatty acids|diet without any trans fatty acids Parallel Assignment Basic Science Randomized Dietary Supplement|Dietary Supplement|Dietary Supplement All	Trial to Assess the Effects of Different Trans-fatty Acids on Endothelial Function in Humans	Interventional	Terminated	N/A	3	142	NA	NA	NA
NCT00933335	NA	NA	NA	NA	NA	NA	NA	NA	NA	NA	NA	16110029	Leonard JP, Coleman M, Kostakoglu L, Chadburn A, Cesarman E, Furman RR, Schuster MW, Niesvizky R, Muss D, Fiore J, Kroll S, Tidmarsh G, Vallabhajosula S, Goldsmith SJ. Abbreviated chemotherapy with fludarabine followed by tositumomab and iodine I 131 tositumomab for untreated follicular lymphoma. J Clin Oncol. 2005 Aug 20;23(24):5696-704.	Lymphoma, Non-Hodgkin Tositumomab and Iodine I 131 Tositumomab NA NA NA Biological All	NA	NA	NA	NA	NA	NA	lymphoma|lymphoma, non-hodgkin	iodine-131 anti-b1 antibody	NA
NCT00933478	NA	NA	NA	NA	NA	NA	NA	NA	NA	NA	NA	9616461	Cairns W. The patulous Eustachian tube syndrome. Palliat Med. 1998 Jan;12(1):59-60.	Patulous Eustachian Tube Dysfunction Clay NA NA NA Device All	NA	NA	NA	NA	NA	NA	NA	NA	NA
NCT00933491	NA	NA	NA	NA	NA	NA	NA	NA	NA	NA	NA	23445216	Tatarakis N, Kinney JS, Inglehart M, Braun TM, Shelburne C, Lang NP, Giannobile WV, Oh TJ. Clinical, microbiological, and salivary biomarker profiles of dental implant patients with type 2 diabetes. Clin Oral Implants Res. 2014 Jul;25(7):803-12. doi: 10.1111/clr.12139. Epub 2013 Feb 27.	Diabetes NA NA NA NA NA All	NA	NA	NA	NA	NA	NA	diabetes mellitus	NA	NA
NCT00933829	NA	NA	NA	NA	NA	NA	NA	NA	NA	NA	NA	15620501	Al-Qattan MM. Vicryl Rapide versus Vicryl suture in skin closure of the hand in children: a randomized prospective study. J Hand Surg Br. 2005 Feb;30(1):90-1.	Injuries|Lacerations|Wounds Absorbable Suture Arm|Non-absorbable suture (Prolene)|suture Parallel Assignment Treatment Randomized Procedure|Device|Procedure All	Comparison of Cosmetic Outcomes of Lacerations Repaired Using Absorbable Versus Non-absorbable Sutures	Interventional	Withdrawn	N/A	2	0	lacerations	NA	NA
NCT00934141	NA	NA	NA	NA	NA	NA	NA	NA	NA	NA	NA	23316787|22716460|23021494|22193826|21524303|21918924|21371751|20942294|19356862|18259871|23378669|19195813|25243237	Gustafson DH, Quanbeck AR, Robinson JM, Ford JH 2nd, Pulvermacher A, French MT, McConnell KJ, Batalden PB, Hoffman KA, McCarty D. Which elements of improvement collaboratives are most effective? A cluster-randomized trial. Addiction. 2013 Jun;108(6):1145-57. doi: 10.1111/add.12117. Epub 2013 Mar 1.|Choi D, Hoffman KA, Kim MO, McCarty D. A high-resolution analysis of process improvement: use of quantile regression for wait time. Health Serv Res. 2013 Feb;48(1):333-47. doi: 10.1111/j.1475-6773.2012.01436.x. Epub 2012 Jun 20.|Quanbeck A, Wheelock A, Ford JH 2nd, Pulvermacher A, Capoccia V, Gustafson D. Examining access to addiction treatment: scheduling processes and barriers. J Subst Abuse Treat. 2013 Mar;44(3):343-8. doi: 10.1016/j.jsat.2012.08.017. Epub 2012 Sep 27.|Hoffman KA, Quanbeck A, Ford JH 2nd, Wrede F, Wright D, Lambert-Wacey D, Chvojka P, Hanchett A, McCarty D. Improving substance abuse data systems to measure 'waiting time to treatment': lessons learned from a quality improvement initiative. Health Informatics J. 2011 Dec;17(4):256-65. doi: 10.1177/1460458211420090.|Quanbeck AR, Gustafson DH, Ford JH 2nd, Pulvermacher A, French MT, McConnell KJ, McCarty D. Disseminating quality improvement: study protocol for a large cluster-randomized trial. Implement Sci. 2011 Apr 27;6:44. doi: 10.1186/1748-5908-6-44.|Quanbeck AR, Madden L, Edmundson E, Ford JH 2nd, McConnell KJ, McCarty D, Gustafson DH. A business case for quality improvement in addiction treatment: evidence from the NIATx collaborative. J Behav Health Serv Res. 2012 Jan;39(1):91-100. doi: 10.1007/s11414-011-9259-6.|Roosa M, Scripa JS, Zastowny TR, Ford JH 2nd. Using a NIATx based local learning collaborative for performance improvement. Eval Program Plann. 2011 Nov;34(4):390-8. doi: 10.1016/j.evalprogplan.2011.02.006. Epub 2011 Mar 2.|Quanbeck A, Lang K, Enami K, Brown RL. A cost-benefit analysis of Wisconsin's screening, brief intervention, and referral to treatment program: adding the employer's perspective. WMJ. 2010 Feb;109(1):9-14.|McCarty D, Chandler RK. Understanding the importance of organizational and system variables on addiction treatment services within criminal justice settings. Drug Alcohol Depend. 2009 Aug 1;103 Suppl 1:S91-3. doi: 10.1016/j.drugalcdep.2009.03.001. Epub 2009 Apr 8.|McCarty D, Gustafson D, Capoccia VA, Cotter F. Improving care for the treatment of alcohol and drug disorders. J Behav Health Serv Res. 2009 Jan;36(1):52-60. doi: 10.1007/s11414-008-9108-4. Epub 2008 Feb 8.|McCarty D, Roman PM, Sorensen J, Weisner C. Health Services Research for Drug and Alcohol Treatment and Prevention. J Drug Issues. 2009 Jan;39(1):197-208.|McConnell KJ, Hoffman KA, Quanbeck A, McCarty D. Management practices in substance abuse treatment programs. J Subst Abuse Treat. 2009 Jul;37(1):79-89. doi: 10.1016/j.jsat.2008.11.002. Epub 2009 Feb 4.|Gustafson DH. Essential Ingredients for Successful Redesign of Addiction Treatment. Bridge (Kans City). 2012;2(2). pii: v2i2_article01.	Addiction Learning Session|Interest Circle Calls|Coaching|Website Parallel Assignment Health Services Research Randomized Other|Other|Other|Other All	Evaluating Improvement Strategies in Addiction Treatment	Interventional	Completed	Phase 3	4	201	behavior, addictive	NA	NA
NCT00934752	NA	NA	NA	NA	NA	NA	NA	NA	NA	NA	NA	10392863	Lansky AJ, Popma JJ, Cutlip D, Ho KK, Abizaid AS, Saucedo J, Zhang Y, Senerchia C, Kuntz RE, Leon MB, Baim DS. Comparative analysis of early and late angiographic outcomes using two quantitative algorithms in the Balloon versus Optimal Atherectomy Trial (BOAT). Am J Cardiol. 1999 Jun 15;83(12):1611-6.	Coronary Artery Stenosis Lutonix Paclitaxel-Coated Balloon NA NA NA Device All	NA	NA	NA	NA	NA	NA	coronary stenosis	paclitaxel	NA
NCT00934830	NA	NA	NA	NA	NA	NA	NA	NA	NA	NA	NA	20500134	Høsøien E, Lund AB, Vasseljen O. Similar effect of therapeutic ultrasound and antibiotics for acute bacterial rhinosinusitis: a randomised trial. J Physiother. 2010;56(1):29-32.	Sinusitis Antibiotic (Amoxicillin)|Therapeutic ultrasound Parallel Assignment Treatment Randomized Drug|Other All	Antibiotics Versus Therapeutic Ultrasound for Sinusitis	Interventional	Completed	Phase 3	2	48	sinusitis	anti-bacterial agents|amoxicillin	NA
NCT00934882	NA	NA	NA	NA	NA	NA	NA	NA	NA	NA	NA	23493136	Schultheis B, Folprecht G, Kuhlmann J, Ehrenberg R, Hacker UT, Köhne CH, Kornacker M, Boix O, Lettieri J, Krauss J, Fischer R, Hamann S, Strumberg D, Mross KB. Regorafenib in combination with FOLFOX or FOLFIRI as first- or second-line treatment of colorectal cancer: results of a multicenter, phase Ib study. Ann Oncol. 2013 Jun;24(6):1560-7. doi: 10.1093/annonc/mdt056. Epub 2013 Mar 13.	Colorectal Neoplasms Regorafenib (BAY73-4506) NA NA NA Drug All	NA	NA	NA	NA	NA	NA	colorectal neoplasms	NA	NA
NCT00934973	NA	NA	NA	NA	NA	NA	NA	NA	NA	NA	NA	23602047|21087463	Everitt H, Moss-Morris R, Sibelli A, Tapp L, Coleman N, Yardley L, Smith P, Little P. Management of irritable bowel syndrome in primary care: the results of an exploratory randomised controlled trial of mebeverine, methylcellulose, placebo and a self-management website. BMC Gastroenterol. 2013 Apr 21;13:68. doi: 10.1186/1471-230X-13-68.|Everitt HA, Moss-Morris RE, Sibelli A, Tapp L, Coleman NS, Yardley L, Smith PW, Little PS. Management of irritable bowel syndrome in primary care: feasibility randomised controlled trial of mebeverine, methylcellulose, placebo and a patient self-management cognitive behavioural therapy website. (MIBS trial). BMC Gastroenterol. 2010 Nov 18;10:136. doi: 10.1186/1471-230X-10-136.	Irritable Bowel Syndrome mebeverine|methylcellulose|placebo|CBT website with support|No website|CBT website with minimal support NA NA NA Drug|Drug|Drug|Behavioral|Behavioral|Behavioral All	Management of Irritable Bowel Syndrome in Primary Care (MIBS Trial)	Interventional	Completed	Phase 4	9	135	syndrome|irritable bowel syndrome	mebeverine	NA
NCT00935428	NA	NA	NA	NA	NA	NA	NA	NA	NA	NA	NA	23317616	Guyton K, Houchen-Wise E, Peck E, Mayberry J. Equestrian injury is costly, disabling, and frequently preventable: the imperative for improved safety awareness. Am Surg. 2013 Jan;79(1):76-83.	Injury NA NA NA NA NA All	NA	NA	NA	NA	NA	NA	wounds and injuries	NA	NA
NCT00935883	NA	NA	NA	NA	NA	NA	NA	NA	NA	NA	NA	24289920|24354307	Yehoshua Z, de Amorim Garcia Filho CA, Nunes RP, Gregori G, Penha FM, Moshfeghi AA, Zhang K, Sadda S, Feuer W, Rosenfeld PJ. Systemic complement inhibition with eculizumab for geographic atrophy in age-related macular degeneration: the COMPLETE study. Ophthalmology. 2014 Mar;121(3):693-701. doi: 10.1016/j.ophtha.2013.09.044. Epub 2013 Nov 26.|Garcia Filho CA, Yehoshua Z, Gregori G, Nunes RP, Penha FM, Moshfeghi AA, Zhang K, Feuer W, Rosenfeld PJ. Change in drusen volume as a novel clinical trial endpoint for the study of complement inhibition in age-related macular degeneration. Ophthalmic Surg Lasers Imaging Retina. 2014 Jan-Feb;45(1):18-31.	Age-Related Macular Degeneration Eculizumab|Saline Parallel Assignment Treatment Randomized Drug|Drug All	Complement Inhibition With Eculizumab for the Treatment of Non-Exudative Macular Degeneration (AMD)	Interventional	Completed	Phase 2	2	60	geographic atrophy|macular degeneration	NA	NA
NCT00936403	NA	NA	NA	NA	NA	NA	NA	NA	NA	NA	NA	21724838	de Schepper J, Rasmussen MH, Gucev Z, Eliakim A, Battelino T. Long-acting pegylated human GH in children with GH deficiency: a single-dose, dose-escalation trial investigating safety, tolerability, pharmacokinetics and pharmacodynamics. Eur J Endocrinol. 2011 Sep;165(3):401-9. doi: 10.1530/EJE-11-0536. Epub 2011 Jul 1.	Growth Hormone Deficiency in Children|Growth Hormone Disorder NNC126-0083|somatropin NA NA NA Drug|Drug All	A Single Dose Trial in Growth Hormone Deficient Children Investigating Safety, Pharmacokinetics and Pharmacodynamics of Long Acting Growth Hormone	Interventional	Completed	Phase 2	2	31	NA	NA	NA
NCT00936611	NA	NA	NA	NA	NA	NA	NA	NA	NA	NA	NA	23287861	Ghobrial IM, Campigotto F, Murphy TJ, Boswell EN, Banwait R, Azab F, Chuma S, Kunsman J, Donovan A, Masood F, Warren D, Rodig S, Anderson KC, Richardson PG, Weller E, Matous J. Results of a phase 2 trial of the single-agent histone deacetylase inhibitor panobinostat in patients with relapsed/refractory Waldenström macroglobulinemia. Blood. 2013 Feb 21;121(8):1296-303. doi: 10.1182/blood-2012-06-439307. Epub 2013 Jan 3.	Waldenstrom's Macroglobulinemia LBH589 NA NA NA Drug All	NA	NA	NA	NA	NA	NA	waldenstrom macroglobulinemia	panobinostat	NA
NCT00936650	NA	NA	NA	NA	NA	NA	NA	NA	NA	NA	NA	15522938	Peacock M, Bilezikian JP, Klassen PS, Guo MD, Turner SA, Shoback D. Cinacalcet hydrochloride maintains long-term normocalcemia in patients with primary hyperparathyroidism. J Clin Endocrinol Metab. 2005 Jan;90(1):135-41. Epub 2004 Nov 2.	Hyperparathyroidism, Primary placebo|cinacalcet Parallel Assignment Treatment Randomized Drug|Drug All	A Study to Assess the Efficacy and Safety of Twice-Daily Dose Regimens of an Oral Calcimimetic Agent AMG 073 (Cinacalcet) in Primary Hyperparathyroidism (PHPT)	Interventional	Completed	Phase 2	2	78	hyperparathyroidism|hyperparathyroidism, primary	cinacalcet	NA
NCT00936988	NA	NA	NA	NA	NA	NA	NA	NA	NA	NA	NA	19837909	Peacock M, Bolognese MA, Borofsky M, Scumpia S, Sterling LR, Cheng S, Shoback D. Cinacalcet treatment of primary hyperparathyroidism: biochemical and bone densitometric outcomes in a five-year study. J Clin Endocrinol Metab. 2009 Dec;94(12):4860-7. doi: 10.1210/jc.2009-1472. Epub 2009 Oct 16.	Hyperparathyroidism, Primary cinacalcet NA NA NA Drug All	NA	NA	NA	NA	NA	NA	hyperparathyroidism, primary|hyperparathyroidism	cinacalcet	NA
NCT00937079	NA	NA	NA	NA	NA	NA	NA	NA	NA	NA	NA	18703486|19820010	Wild D, Mäcke H, Christ E, Gloor B, Reubi JC. Glucagon-like peptide 1-receptor scans to localize occult insulinomas. N Engl J Med. 2008 Aug 14;359(7):766-8. doi: 10.1056/NEJMc0802045.|Christ E, Wild D, Forrer F, Brändle M, Sahli R, Clerici T, Gloor B, Martius F, Maecke H, Reubi JC. Glucagon-like peptide-1 receptor imaging for localization of insulinomas. J Clin Endocrinol Metab. 2009 Nov;94(11):4398-405. doi: 10.1210/jc.2009-1082. Epub 2009 Oct 9.	Hyperinsulinism|Hypoglycemia|Insulinoma 111In-exendin-4 imaging NA NA NA Other All	NA	NA	NA	NA	NA	NA	hyperinsulinism|hypoglycemia|insulinoma	exenatide	NA
NCT00937118	NA	NA	NA	NA	NA	NA	NA	NA	NA	NA	NA	21679632	Mayberry J, Fabricant L, Anton A, Ham B, Schreiber M, Mullins R. Management of full-thickness duodenal laceration in the damage control era: evolution to primary repair without diversion or decompression. Am Surg. 2011 Jun;77(6):681-5.	Injury of Duodenum|Pancreatic Injury NA NA NA NA NA All	NA	NA	NA	NA	NA	NA	wounds and injuries	NA	NA
NCT00938431	NA	NA	NA	NA	NA	NA	NA	NA	NA	NA	NA	30427550	Winkler J, Schoemaker R, Stockis A. Population Pharmacokinetics of Adjunctive Lacosamide in Pediatric Patients With Epilepsy. J Clin Pharmacol. 2019 Apr;59(4):541-547. doi: 10.1002/jcph.1340. Epub 2018 Nov 14.	Epilepsy Lacosamide NA NA NA Drug All	A Multicenter, Open-Label Study To Investigate The Safety And Pharmacokinetics Of Lacosamide In Children With Partial Seizures	Interventional	Completed	Phase 2	5	47	seizures|epilepsy	lacosamide	NA
NCT00938535	NA	NA	NA	NA	NA	NA	NA	NA	NA	NA	NA	23979005	Bennett GG, Foley P, Levine E, Whiteley J, Askew S, Steinberg DM, Batch B, Greaney ML, Miranda H, Wroth TH, Holder MG, Emmons KM, Puleo E. Behavioral treatment for weight gain prevention among black women in primary care practice: a randomized clinical trial. JAMA Intern Med. 2013 Oct 28;173(19):1770-7. doi: 10.1001/jamainternmed.2013.9263.	Obesity Obesity Prevention Parallel Assignment Prevention Randomized Behavioral Female	Community Based Obesity Prevention Among Black Women	Interventional	Completed	N/A	2	194	obesity	NA	NA
NCT00938639	NA	NA	NA	NA	NA	NA	NA	NA	NA	NA	NA	19745216	Greenberg ME, Lai MH, Hartel GF, Wichems CH, Gittleson C, Bennet J, Dawson G, Hu W, Leggio C, Washington D, Basser RL. Response to a monovalent 2009 influenza A (H1N1) vaccine. N Engl J Med. 2009 Dec 17;361(25):2405-13. doi: 10.1056/NEJMoa0907413. Epub 2009 Sep 10.	Influenza Caused by the Novel Influenza A (H1N1) Virus CSL425|CSL425 Parallel Assignment Prevention Randomized Biological|Biological All	A Clinical Trial of CSL's 2009 H1N1 Influenza Vaccine (CSL425) in Healthy Adults	Interventional	Completed	Phase 2	2	240	influenza, human	NA	NA
NCT00938834	NA	NA	NA	NA	NA	NA	NA	NA	NA	NA	NA	22863206	Lynch M, Sawynok J, Hiew C, Marcon D. A randomized controlled trial of qigong for fibromyalgia. Arthritis Res Ther. 2012 Aug 3;14(4):R178. doi: 10.1186/ar3931.	Fibromyalgia Pain CFQ Qigong NA NA NA Other All	NA	NA	NA	NA	NA	NA	myofascial pain syndromes|fibromyalgia	NA	NA
NCT00939081	NA	NA	NA	NA	NA	NA	NA	NA	NA	NA	NA	24246427	Steinberg DM, Levine EL, Askew S, Foley P, Bennett GG. Daily text messaging for weight control among racial and ethnic minority women: randomized controlled pilot study. J Med Internet Res. 2013 Nov 18;15(11):e244. doi: 10.2196/jmir.2844.	Obesity Adaptive step recommendation|10,000 step/day recommendation Parallel Assignment Prevention Randomized Behavioral|Behavioral Female	Community Based Obesity Prevention Among Blacks	Interventional	Completed	N/A	2	50	obesity	NA	NA
NCT00939159	NA	NA	NA	NA	NA	NA	NA	NA	NA	NA	NA	22072492	Dimicoli S, Jabbour E, Borthakur G, Kadia T, Estrov Z, Yang H, Kelly M, Pierce S, Kantarjian H, Garcia-Manero G. Phase II study of the histone deacetylase inhibitor panobinostat (LBH589) in patients with low or intermediate-1 risk myelodysplastic syndrome. Am J Hematol. 2012 Jan;87(1):127-9. doi: 10.1002/ajh.22198. Epub 2011 Nov 10.	Myelodysplastic Syndrome LBH589 NA NA NA Drug All	NA	NA	NA	NA	NA	NA	preleukemia|syndrome|myelodysplastic syndromes	panobinostat	NA
NCT00939289	NA	NA	NA	NA	NA	NA	NA	NA	NA	NA	NA	19243265	Garg SK, Smith J, Beatson C, Lopez-Baca B, Voelmle M, Gottlieb PA. Comparison of accuracy and safety of the SEVEN and the Navigator continuous glucose monitoring systems. Diabetes Technol Ther. 2009 Feb;11(2):65-72. doi: 10.1089/dia.2008.0109. Erratum in: Diabetes Technol Ther. 2009 Mar;11(3):205.	Type 1 Diabetes Mellitus Continuous Glucose Monitoring NA NA NA Device All	NA	NA	NA	NA	NA	NA	diabetes mellitus|diabetes mellitus, type 1	NA	NA
NCT00939640	8152018	4449039		NA		NA				0.02	t-test, 2 sided	23985432|23033371|26497755	Hummel SL, Seymour EM, Brook RD, Sheth SS, Ghosh E, Zhu S, Weder AB, Kovács SJ, Kolias TJ. Low-sodium DASH diet improves diastolic function and ventricular-arterial coupling in hypertensive heart failure with preserved ejection fraction. Circ Heart Fail. 2013 Nov;6(6):1165-71. doi: 10.1161/CIRCHEARTFAILURE.113.000481. Epub 2013 Aug 28.|Hummel SL, Seymour EM, Brook RD, Kolias TJ, Sheth SS, Rosenblum HR, Wells JM, Weder AB. Low-sodium dietary approaches to stop hypertension diet reduces blood pressure, arterial stiffness, and oxidative stress in hypertensive heart failure with preserved ejection fraction. Hypertension. 2012 Nov;60(5):1200-6. doi: 10.1161/HYPERTENSIONAHA.112.202705. Epub 2012 Oct 1.|Mathew AV, Seymour EM, Byun J, Pennathur S, Hummel SL. Altered Metabolic Profile With Sodium-Restricted Dietary Approaches to Stop Hypertension Diet in Hypertensive Heart Failure With Preserved Ejection Fraction. J Card Fail. 2015 Dec;21(12):963-7. doi: 10.1016/j.cardfail.2015.10.003. Epub 2015 Oct 20.	Diastolic Heart Failure|Hypertensive Heart Disease DASH/sodium-restricted diet (SRD) NA NA NA Behavioral All	NA	NA	NA	NA	NA	NA	heart failure|hypertension|heart diseases|heart failure, diastolic	NA	Urinary 8-isoprostanes
NCT00939640	8152019	4449040		NA		NA				0.006	t-test, 2 sided	23985432|23033371|26497755	Hummel SL, Seymour EM, Brook RD, Sheth SS, Ghosh E, Zhu S, Weder AB, Kovács SJ, Kolias TJ. Low-sodium DASH diet improves diastolic function and ventricular-arterial coupling in hypertensive heart failure with preserved ejection fraction. Circ Heart Fail. 2013 Nov;6(6):1165-71. doi: 10.1161/CIRCHEARTFAILURE.113.000481. Epub 2013 Aug 28.|Hummel SL, Seymour EM, Brook RD, Kolias TJ, Sheth SS, Rosenblum HR, Wells JM, Weder AB. Low-sodium dietary approaches to stop hypertension diet reduces blood pressure, arterial stiffness, and oxidative stress in hypertensive heart failure with preserved ejection fraction. Hypertension. 2012 Nov;60(5):1200-6. doi: 10.1161/HYPERTENSIONAHA.112.202705. Epub 2012 Oct 1.|Mathew AV, Seymour EM, Byun J, Pennathur S, Hummel SL. Altered Metabolic Profile With Sodium-Restricted Dietary Approaches to Stop Hypertension Diet in Hypertensive Heart Failure With Preserved Ejection Fraction. J Card Fail. 2015 Dec;21(12):963-7. doi: 10.1016/j.cardfail.2015.10.003. Epub 2015 Oct 20.	Diastolic Heart Failure|Hypertensive Heart Disease DASH/sodium-restricted diet (SRD) NA NA NA Behavioral All	NA	NA	NA	NA	NA	NA	heart failure|hypertension|heart diseases|heart failure, diastolic	NA	Six Minute Walk Test Distance
NCT00939640	8152024	4449041		NA		NA				0.02	Wilcoxon matched-pairs tests	23985432|23033371|26497755	Hummel SL, Seymour EM, Brook RD, Sheth SS, Ghosh E, Zhu S, Weder AB, Kovács SJ, Kolias TJ. Low-sodium DASH diet improves diastolic function and ventricular-arterial coupling in hypertensive heart failure with preserved ejection fraction. Circ Heart Fail. 2013 Nov;6(6):1165-71. doi: 10.1161/CIRCHEARTFAILURE.113.000481. Epub 2013 Aug 28.|Hummel SL, Seymour EM, Brook RD, Kolias TJ, Sheth SS, Rosenblum HR, Wells JM, Weder AB. Low-sodium dietary approaches to stop hypertension diet reduces blood pressure, arterial stiffness, and oxidative stress in hypertensive heart failure with preserved ejection fraction. Hypertension. 2012 Nov;60(5):1200-6. doi: 10.1161/HYPERTENSIONAHA.112.202705. Epub 2012 Oct 1.|Mathew AV, Seymour EM, Byun J, Pennathur S, Hummel SL. Altered Metabolic Profile With Sodium-Restricted Dietary Approaches to Stop Hypertension Diet in Hypertensive Heart Failure With Preserved Ejection Fraction. J Card Fail. 2015 Dec;21(12):963-7. doi: 10.1016/j.cardfail.2015.10.003. Epub 2015 Oct 20.	Diastolic Heart Failure|Hypertensive Heart Disease DASH/sodium-restricted diet (SRD) NA NA NA Behavioral All	NA	NA	NA	NA	NA	NA	heart failure|hypertension|heart diseases|heart failure, diastolic	NA	Mean 24-hour Systolic Blood Pressure
NCT00939640	8152025	4449042		NA		NA				0.17	Wilcoxon matched-pairs	23985432|23033371|26497755	Hummel SL, Seymour EM, Brook RD, Sheth SS, Ghosh E, Zhu S, Weder AB, Kovács SJ, Kolias TJ. Low-sodium DASH diet improves diastolic function and ventricular-arterial coupling in hypertensive heart failure with preserved ejection fraction. Circ Heart Fail. 2013 Nov;6(6):1165-71. doi: 10.1161/CIRCHEARTFAILURE.113.000481. Epub 2013 Aug 28.|Hummel SL, Seymour EM, Brook RD, Kolias TJ, Sheth SS, Rosenblum HR, Wells JM, Weder AB. Low-sodium dietary approaches to stop hypertension diet reduces blood pressure, arterial stiffness, and oxidative stress in hypertensive heart failure with preserved ejection fraction. Hypertension. 2012 Nov;60(5):1200-6. doi: 10.1161/HYPERTENSIONAHA.112.202705. Epub 2012 Oct 1.|Mathew AV, Seymour EM, Byun J, Pennathur S, Hummel SL. Altered Metabolic Profile With Sodium-Restricted Dietary Approaches to Stop Hypertension Diet in Hypertensive Heart Failure With Preserved Ejection Fraction. J Card Fail. 2015 Dec;21(12):963-7. doi: 10.1016/j.cardfail.2015.10.003. Epub 2015 Oct 20.	Diastolic Heart Failure|Hypertensive Heart Disease DASH/sodium-restricted diet (SRD) NA NA NA Behavioral All	NA	NA	NA	NA	NA	NA	heart failure|hypertension|heart diseases|heart failure, diastolic	NA	Brachial Artery Flow-mediated Dilation (FMD)
NCT00939666	NA	NA	NA	NA	NA	NA	NA	NA	NA	NA	NA	22067400	Maas M, Beets-Tan RG, Lambregts DM, Lammering G, Nelemans PJ, Engelen SM, van Dam RM, Jansen RL, Sosef M, Leijtens JW, Hulsewé KW, Buijsen J, Beets GL. Wait-and-see policy for clinical complete responders after chemoradiation for rectal cancer. J Clin Oncol. 2011 Dec 10;29(35):4633-40. doi: 10.1200/JCO.2011.37.7176. Epub 2011 Nov 7.	Locally Advanced Rectal Cancer Wait&see or TEM with intensive follow-up NA NA NA Procedure All	NA	NA	NA	NA	NA	NA	rectal neoplasms	NA	NA
NCT00940069	NA	NA	NA	NA	NA	NA	NA	NA	NA	NA	NA	25028118|23350714	Krawczyk P, Kucharczyk T, Kowalski DM, Powrózek T, Ramlau R, Kalinka-Warzocha E, Winiarczyk K, Knetki-Wróblewska M, Wojas-Krawczyk K, Kałakucka K, Dyszkiewicz W, Krzakowski M, Milanowski J. Polymorphisms in TS, MTHFR and ERCC1 genes as predictive markers in first-line platinum and pemetrexed therapy in NSCLC patients. J Cancer Res Clin Oncol. 2014 Dec;140(12):2047-57. doi: 10.1007/s00432-014-1756-6. Epub 2014 Jul 16.|Wang X, Wang Y, Wang Y, Cheng J, Wang Y, Ha M. Association of thymidylate synthase gene 3'-untranslated region polymorphism with sensitivity of non-small cell lung cancer to pemetrexed treatment: TS gene polymorphism and pemetrexed sensitivity in NSCLC. J Biomed Sci. 2013 Jan 25;20:5. doi: 10.1186/1423-0127-20-5.	Adenocarcinoma|Non-small-cell Lung Cancer pemetrexed NA NA NA Drug All	TS Gene Polymorphism Predicts Effect in Patients With Advanced Lung Cancer	Interventional	Completed	Phase 2	2	60	lung neoplasms|adenocarcinoma	pemetrexed	NA
NCT00940095	NA	NA	NA	NA	NA	NA	NA	NA	NA	NA	NA	22403047	Macdonald RL, Higashida RT, Keller E, Mayer SA, Molyneux A, Raabe A, Vajkoczy P, Wanke I, Bach D, Frey A, Nowbakht P, Roux S, Kassell N. Randomized trial of clazosentan in patients with aneurysmal subarachnoid hemorrhage undergoing endovascular coiling. Stroke. 2012 Jun;43(6):1463-9. doi: 10.1161/STROKEAHA.111.648980. Epub 2012 Mar 8. Erratum in: Stroke. 2012 Jul;43(7):e68.	Aneurysmal Subarachnoid Hemorrhage Clazosentan 5 m/h|Clazosentan 15 mg/h|Placebo Parallel Assignment Treatment Randomized Drug|Drug|Drug All	Clazosentan in Aneurysmal Subarachnoid Hemorrhage	Interventional	Terminated	Phase 3	3	577	subarachnoid hemorrhage|hemorrhage	NA	NA
NCT00940108	NA	NA	NA	NA	NA	NA	NA	NA	NA	NA	NA	20026597	Nolan T, McVernon J, Skeljo M, Richmond P, Wadia U, Lambert S, Nissen M, Marshall H, Booy R, Heron L, Hartel G, Lai M, Basser R, Gittleson C, Greenberg M. Immunogenicity of a monovalent 2009 influenza A(H1N1) vaccine in infants and children: a randomized trial. JAMA. 2010 Jan 6;303(1):37-46. doi: 10.1001/jama.2009.1911. Epub 2009 Dec 21.	Influenza Caused by the Novel Influenza A (H1N1) Virus CSL425|CSL425 Parallel Assignment Prevention Randomized Biological|Biological All	A Clinical Trial of CSL's 2009 H1N1 Influenza Vaccine (CSL425) in Healthy Children	Interventional	Completed	Phase 2	2	370	influenza, human	NA	NA
NCT00940277	NA	NA	NA	NA	NA	NA	NA	NA	NA	NA	NA	24611691|25242854|NA	Manne S, Kashy DA, Siegel S, Myers Virtue S, Heckman C, Ryan D. Unsupportive partner behaviors, social-cognitive processing, and psychological outcomes in couples coping with early stage breast cancer. J Fam Psychol. 2014 Apr;28(2):214-24. doi: 10.1037/a0036053. Epub 2014 Mar 10.|Manne SL, Siegel S, Kashy D, Heckman CJ. Cancer-specific Relationship Awareness, Relationship Communication, and Intimacy Among Couples Coping with Early Stage Breast Cancer. J Soc Pers Relat. 2014 May;31(3):314-334.|Manne, S. & Ostroff, J. (2011). Couple-focused group intervention for women diagnosed with early stage breast cancer and their partners. In. D. Kissane & M Watson (Eds.), IPOS Academy Handbook of Psychotherapies in Cancer Care. (pp. 129-139). Chichester, UK: Wiley.	Breast Cancer Group Counseling Parallel Assignment Supportive Care Randomized Behavioral All	Couple-Focused Intervention for Breast Cancer Patients	Interventional	Completed	N/A	2	611	breast neoplasms	NA	NA
NCT00940394	NA	NA	NA	NA	NA	NA	NA	NA	NA	NA	NA	18584319|23820670|23433723	Chien WT, Thompson DR, Norman I. Evaluation of a peer-led mutual support group for Chinese families of people with schizophrenia. Am J Community Psychol. 2008 Sep;42(1-2):122-34. doi: 10.1007/s10464-008-9178-8.|Chien WT, Thompson DR. An RCT with three-year follow-up of peer support groups for Chinese families of persons with schizophrenia. Psychiatr Serv. 2013 Oct;64(10):997-1005. doi: 10.1176/appi.ps.201200243.|Chien WT, Chan SW. The effectiveness of mutual support group intervention for Chinese families of people with schizophrenia: a randomised controlled trial with 24-month follow-up. Int J Nurs Stud. 2013 Oct;50(10):1326-40. doi: 10.1016/j.ijnurstu.2013.01.004. Epub 2013 Feb 19.	Schizophrenia mutual support group|psychoeducation group|Standard care Parallel Assignment Health Services Research Randomized Behavioral|Behavioral|Other All	Effectiveness of Family Group Interventions for People With Schizophrenia	Interventional	Completed	Phase 2	3	128	schizophrenia	NA	NA
NCT00940459	NA	NA	NA	NA	NA	NA	NA	NA	NA	NA	NA	22146704	Maïssa C, Guillon M, Garofalo RJ. Contact lens-induced circumlimbal staining in silicone hydrogel contact lenses worn on a daily wear basis. Eye Contact Lens. 2012 Jan;38(1):16-26. doi: 10.1097/ICL.0b013e31823bad46.	Contact Lenses Senofilcon A contact lens (Acuvue Oasys)|Comfilcon A contact lens (Biofinity)|Lotrafilcon B contact lens (Air Optix)|Balafilcon A contact lens (PureVision)|Etafilcon A contact lens (Acuvue 2)|Contact lens care system (EasySept) Crossover Assignment Supportive Care Randomized Device|Device|Device|Device|Device|Device All	Subjective and Conjunctival Response to Edge Design of Different Silicone Hydrogels	Interventional	Completed	N/A	5	30	NA	NA	NA
NCT00940511	NA	NA	NA	NA	NA	NA	NA	NA	NA	NA	NA	NA|23557249	Michalopoulos C, Manno MS, Warren A, Somers J. Managing Health Care for Medicaid Recipients with Disabilities: Final Report on the Kaiser Permanente Colorado Coordinated Care Pilot Program. New York: MDRC|Kim SE, Michalopoulos C, Kwong RM, Warren A, Manno MS. Telephone care management's effectiveness in coordinating care for Medicaid beneficiaries in managed care: a randomized controlled study. Health Serv Res. 2013 Oct;48(5):1730-49. doi: 10.1111/1475-6773.12060. Epub 2013 Apr 5.	Chronic Conditions Faced by Medicaid Recipients With Disabilities Coordinated care NA NA NA Behavioral All	Effects of Coordinated Care for Disabled Medicaid Recipients	Interventional	Completed	N/A	2	2618	disease	NA	NA
NCT00940823	NA	NA	NA	NA	NA	NA	NA	NA	NA	NA	NA	21906813|21889801|23796764|27544023	Christakis PG, Tsai JC, Zurakowski D, Kalenak JW, Cantor LB, Ahmed II. The Ahmed Versus Baerveldt study: design, baseline patient characteristics, and intraoperative complications. Ophthalmology. 2011 Nov;118(11):2172-9. doi: 10.1016/j.ophtha.2011.05.003. Epub 2011 Sep 9.|Christakis PG, Kalenak JW, Zurakowski D, Tsai JC, Kammer JA, Harasymowycz PJ, Ahmed II. The Ahmed Versus Baerveldt study: one-year treatment outcomes. Ophthalmology. 2011 Nov;118(11):2180-9. doi: 10.1016/j.ophtha.2011.05.004. Epub 2011 Sep 1.|Christakis PG, Tsai JC, Kalenak JW, Zurakowski D, Cantor LB, Kammer JA, Ahmed II. The Ahmed versus Baerveldt study: three-year treatment outcomes. Ophthalmology. 2013 Nov;120(11):2232-40. doi: 10.1016/j.ophtha.2013.04.018. Epub 2013 Jun 21.|Christakis PG, Kalenak JW, Tsai JC, Zurakowski D, Kammer JA, Harasymowycz PJ, Mura JJ, Cantor LB, Ahmed II. The Ahmed Versus Baerveldt Study: Five-Year Treatment Outcomes. Ophthalmology. 2016 Oct;123(10):2093-102. doi: 10.1016/j.ophtha.2016.06.035. Epub 2016 Aug 17.	Glaucoma Ahmed FP7 Valve|Baerveldt-350 Tube Parallel Assignment Treatment Randomized Device|Device All	The AVB Study: Prospective Study Comparing the Ahmed Valve and the Baerveldt Implant for Treating Refractory Glaucoma	Interventional	Completed	N/A	2	NA	glaucoma	NA	NA
NCT00940849	NA	NA	NA	NA	NA	NA	NA	NA	NA	NA	NA	22915051	Keszthelyi D, Knol D, Troost FJ, van Avesaat M, Foltz M, Masclee AA. Time of ingestion relative to meal intake determines gastrointestinal responses to a plant sterol-containing yoghurt drink. Eur J Nutr. 2013 Jun;52(4):1417-20. doi: 10.1007/s00394-012-0440-3. Epub 2012 Aug 23.	Gastric Emptying Plant sterol containing drink|Standard macaroni meal NA NA NA Dietary Supplement|Dietary Supplement Male	NA	NA	NA	NA	NA	NA	NA	NA	NA
NCT00940914	NA	NA	NA	NA	NA	NA	NA	NA	NA	NA	NA	30706197	Dellapina E, Pellaprat J, Adel D, Llido J, Harroch E, Martini JB, Kas A, Salabert AS, Ory-Magne F, Payoux P, Brefel-Courbon C. Dopaminergic denervation using [(123)I]-FPCIT and pain in Parkinson's disease: a correlation study. J Neural Transm (Vienna). 2019 Mar;126(3):279-287. doi: 10.1007/s00702-019-01974-5. Epub 2019 Jan 31.	Pain|Parkinson's Disease ioflupane 123I (DATSCAN®) NA NA NA Drug All	Dopaminergic Loss and Pain in Parkinson's Disease	Interventional	Completed	Phase 2	2	20	parkinson disease	2beta-carbomethoxy-3beta-(4-iodophenyl)tropane	NA
NCT00940927	NA	NA	NA	NA	NA	NA	NA	NA	NA	NA	NA	18583517	Blake K, Madabushi R, Derendorf H, Lima J. Population pharmacodynamic model of bronchodilator response to inhaled albuterol in children and adults with asthma. Chest. 2008 Nov;134(5):981-989. doi: 10.1378/chest.07-2991. Epub 2008 Jun 26.	Asthma albuterol NA NA NA Drug All	NA	NA	NA	NA	NA	NA	asthma	albuterol	NA
NCT00941005	NA	NA	NA	NA	NA	NA	NA	NA	NA	NA	NA	20195124	Larson JD, Gutowski KA, Marcus BC, Rao VK, Avery PG, Stacey DH, Yang RZ. The effect of electroacustimulation on postoperative nausea, vomiting, and pain in outpatient plastic surgery patients: a prospective, randomized, blinded, clinical trial. Plast Reconstr Surg. 2010 Mar;125(3):989-94. doi: 10.1097/PRS.0b013e3181ccdc23.	Postoperative Nausea and Vomiting Electroacustimulation Parallel Assignment Prevention Randomized Device All	The Effect of Electroacustimulation on Postoperative Nausea, Vomiting and Pain in Outpatient Plastic Surgery Patients	Interventional	Completed	N/A	2	122	nausea|vomiting|postoperative nausea and vomiting	NA	NA
NCT00941655	NA	NA	NA	NA	NA	NA	NA	NA	NA	NA	NA	25042700	Rudloff U, Langan RC, Mullinax JE, Beane JD, Steinberg SM, Beresnev T, Webb CC, Walker M, Toomey MA, Schrump D, Pandalai P, Stojadinovic A, Avital I. Impact of maximal cytoreductive surgery plus regional heated intraperitoneal chemotherapy (HIPEC) on outcome of patients with peritoneal carcinomatosis of gastric origin: results of the GYMSSA trial. J Surg Oncol. 2014 Sep;110(3):275-84. doi: 10.1002/jso.23633. Epub 2014 Jul 5.	Gastric Cancer Oxaliplatin|Irinotecan|5-Fluorouracil|Leucovorin|Gastrectomy and/or metastasectomy Parallel Assignment Treatment Randomized Drug|Drug|Drug|Drug|Procedure All	Prospective Randomized Trial Comparing Gastrectomy, Metastasectomy Plus Systemic Therapy Versus Systemic Therapy Alone: GYMSSA Trial	Interventional	Completed	Phase 3	2	15	stomach neoplasms	irinotecan|leucovorin|fluorouracil|oxaliplatin	NA
NCT00942084	NA	NA	NA	NA	NA	NA	NA	NA	NA	NA	NA	18846389	Rhodin MM, Anderson BJ, Peters AM, Coulthard MG, Wilkins B, Cole M, Chatelut E, Grubb A, Veal GJ, Keir MJ, Holford NH. Human renal function maturation: a quantitative description using weight and postmenstrual age. Pediatr Nephrol. 2009 Jan;24(1):67-76. doi: 10.1007/s00467-008-0997-5. Epub 2008 Oct 10.	Herpes Simplex Virus|Neonatal Sepsis Acyclovir NA NA NA Drug All	A Study to Describe the Pharmacokinetics of Acyclovir in Premature Infants (PTN_Acyclo)	Interventional	Completed	Phase 1	4	32	premature birth|neonatal sepsis|herpes simplex	acyclovir	NA
NCT00942201	NA	NA	NA	NA	NA	NA	NA	NA	NA	NA	NA	17198210|11445789|10700684|18467673	Altamimi S, Robertson G, Jastaniah W, Davey A, Dehghani N, Chen R, Leung K, Colbourne M. Single-dose oral dexamethasone in the emergency management of children with exacerbations of mild to moderate asthma. Pediatr Emerg Care. 2006 Dec;22(12):786-93.|Qureshi F, Zaritsky A, Poirier MP. Comparative efficacy of oral dexamethasone versus oral prednisone in acute pediatric asthma. J Pediatr. 2001 Jul;139(1):20-6.|Gries DM, Moffitt DR, Pulos E, Carter ER. A single dose of intramuscularly administered dexamethasone acetate is as effective as oral prednisone to treat asthma exacerbations in young children. J Pediatr. 2000 Mar;136(3):298-303.|Greenberg RA, Kerby G, Roosevelt GE. A comparison of oral dexamethasone with oral prednisone in pediatric asthma exacerbations treated in the emergency department. Clin Pediatr (Phila). 2008 Oct;47(8):817-23. doi: 10.1177/0009922808316988. Epub 2008 May 8.	Asthma|Reactive Airway Disease Dexamethasone|Dexamethasone Parallel Assignment Treatment Randomized Drug|Drug All	Comparison of Oral Dexamethasone Doses in Asthma Exacerbation	Interventional	Completed	N/A	2	125	asthma	dexamethasone|dexamethasone acetate|bb 1101	NA
NCT00942682	NA	NA	NA	NA	NA	NA	NA	NA	NA	NA	NA	23475104	Chan JA, Mayer RJ, Jackson N, Malinowski P, Regan E, Kulke MH. Phase I study of sorafenib in combination with everolimus (RAD001) in patients with advanced neuroendocrine tumors. Cancer Chemother Pharmacol. 2013 May;71(5):1241-6. doi: 10.1007/s00280-013-2118-9. Epub 2013 Mar 9.	Carcinoid Tumor|Neuroendocrine Tumor|Pancreatic Neuroendocrine Tumor Sorafenib|RAD001 NA NA NA Drug|Drug All	NA	NA	NA	NA	NA	NA	carcinoid tumor|neuroendocrine tumors|neoplasms	everolimus|sorafenib	NA
NCT00942721	NA	NA	NA	NA	NA	NA	NA	NA	NA	NA	NA	24191345	Danaher BG, Milgrom J, Seeley JR, Stuart S, Schembri C, Tyler MS, Ericksen J, Lester W, Gemmill AW, Kosty DB, Lewinsohn P. MomMoodBooster web-based intervention for postpartum depression: feasibility trial results. J Med Internet Res. 2013 Nov 4;15(11):e242. doi: 10.2196/jmir.2876.	Postpartum Depression Web-based CBT for PPD NA NA NA Behavioral Female	NA	NA	NA	NA	NA	NA	depressive disorder|depression, postpartum|depression	NA	NA
NCT00942994	NA	NA	NA	NA	NA	NA	NA	NA	NA	NA	NA	21414565	Ferdinand KC, Weitzman R, Israel M, Lee J, Purkayastha D, Jaimes EA. Efficacy and safety of aliskiren-based dual and triple combination therapies in US minority patients with stage 2 hypertension. J Am Soc Hypertens. 2011 Mar-Apr;5(2):102-13. doi: 10.1016/j.jash.2011.01.006.	Hypertension Aliskiren/Amlodipine|Aliskiren/Amlodipine and Hydrochlorothiazide (HCTZ) Parallel Assignment Treatment Randomized Drug|Drug All	Aliskiren/Amlodipine/Hydrochlorothiazide (HCTZ) Versus Aliskiren/Amlodipine in US Minority Patients With Stage II Systolic Hypertension	Interventional	Completed	Phase 4	2	412	hypertension	amlodipine|hydrochlorothiazide	NA
NCT00943085	NA	NA	NA	NA	NA	NA	NA	NA	NA	NA	NA	23357439	Miklowitz DJ, Schneck CD, Singh MK, Taylor DO, George EL, Cosgrove VE, Howe ME, Dickinson LM, Garber J, Chang KD. Early intervention for symptomatic youth at risk for bipolar disorder: a randomized trial of family-focused therapy. J Am Acad Child Adolesc Psychiatry. 2013 Feb;52(2):121-31. doi: 10.1016/j.jaac.2012.10.007. Epub 2013 Jan 2.	Bipolar Disorder Family-focused therapy|Brief educational treatment Parallel Assignment Prevention Randomized Behavioral|Behavioral All	Early Family-Focused Treatment for Youth at Risk for Bipolar Disorder	Interventional	Completed	N/A	2	52	bipolar disorder|disease	NA	NA
NCT00943202	NA	NA	NA	NA	NA	NA	NA	NA	NA	NA	NA	22802432	Frey SE, Bernstein DI, Gerber MA, Keyserling HL, Munoz FM, Winokur PL, Turley CB, Rupp RE, Hill H, Wolff M, Noah DL, Ross AC, Cress G, Belshe RB. Safety and immune responses in children after concurrent or sequential 2009 H1N1 and 2009-2010 seasonal trivalent influenza vaccinations. J Infect Dis. 2012 Sep 15;206(6):828-37. doi: 10.1093/infdis/jis445. Epub 2012 Jul 16.	Influenza Inactivated H1N1 Vaccine|Trivalent Inactivated Influenza Vaccine Parallel Assignment Prevention Randomized Biological|Biological All	Sanofi Pasteur, TIV + H1N1, Pediatric Population	Interventional	Completed	Phase 2	4	531	influenza, human	vaccines	NA
NCT00943397	NA	NA	NA	NA	NA	NA	NA	NA	NA	NA	NA	19449366	Bisgaard H, Skoner D, Boza ML, Tozzi CA, Newcomb K, Reiss TF, Knorr B, Noonan G. Safety and tolerability of montelukast in placebo-controlled pediatric studies and their open-label extensions. Pediatr Pulmonol. 2009 Jun;44(6):568-79. doi: 10.1002/ppul.21018. Review.	Asthma montelukast sodium|Comparator: Usual Care Parallel Assignment Treatment Randomized Drug|Drug All	Extended Safety Study of Montelukast in Infants and Young Children With Chronic Asthma (0476-232)	Interventional	Completed	Phase 3	2	190	asthma	montelukast	NA
NCT00943475	NA	NA	NA	NA	NA	NA	NA	NA	NA	NA	NA	8010422|12538184	Serour F, Mori J, Barr J. Optimal regional anesthesia for circumcision. Anesth Analg. 1994 Jul;79(1):129-31.|Choi WY, Irwin MG, Hui TW, Lim HH, Chan KL. EMLA cream versus dorsal penile nerve block for postcircumcision analgesia in children. Anesth Analg. 2003 Feb;96(2):396-9, table of contents.	Children Who Need Circumcision circumcision Parallel Assignment Treatment Randomized Procedure Male	NA	NA	NA	NA	NA	NA	NA	NA	NA
NCT00943488	NA	NA	NA	NA	NA	NA	NA	NA	NA	NA	NA	22537984	Chen WH, Winokur PL, Edwards KM, Jackson LA, Wald A, Walter EB, Noah DL, Wolff M, Kotloff KL; Pandemic H1N1 Vaccine Adult Study Group. Phase 2 assessment of the safety and immunogenicity of two inactivated pandemic monovalent H1N1 vaccines in adults as a component of the U.S. pandemic preparedness plan in 2009. Vaccine. 2012 Jun 13;30(28):4240-8. doi: 10.1016/j.vaccine.2012.04.044. Epub 2012 Apr 23.	Influenza Inactivated H1N1 Vaccine Parallel Assignment Prevention Randomized Biological All	CSL H1N1 Influenza Vaccine Administered at Two Dose Levels in Adult and Elderly Populations	Interventional	Completed	Phase 2	2	408	influenza, human	NA	NA
NCT00943501	NA	NA	NA	NA	NA	NA	NA	NA	NA	NA	NA	25036533|25603819	Klein DJ, Battelino T, Chatterjee DJ, Jacobsen LV, Hale PM, Arslanian S; NN2211-1800 Study Group. Liraglutide's safety, tolerability, pharmacokinetics, and pharmacodynamics in pediatric type 2 diabetes: a randomized, double-blind, placebo-controlled trial. Diabetes Technol Ther. 2014 Oct;16(10):679-87. doi: 10.1089/dia.2013.0366. Epub 2014 Jul 18.|Petri KC, Jacobsen LV, Klein DJ. Comparable liraglutide pharmacokinetics in pediatric and adult populations with type 2 diabetes: a population pharmacokinetic analysis. Clin Pharmacokinet. 2015 Jun;54(6):663-70. doi: 10.1007/s40262-014-0229-z.	Diabetes|Diabetes Mellitus, Type 2 liraglutide|placebo|liraglutide|placebo Parallel Assignment Treatment Randomized Drug|Drug|Drug|Drug All	Safety of Liraglutide in Pediatric Patients With Type 2 Diabetes	Interventional	Completed	Phase 1	4	21	diabetes mellitus|diabetes mellitus, type 2	liraglutide	NA
NCT00943540	NA	NA	NA	NA	NA	NA	NA	NA	NA	NA	NA	23506243	Jansen A, Colbers EP, van der Ven AJ, Richter C, Rockstroh JK, Wasmuth JC, van Luin M, Burger DM. Pharmacokinetics of the combination raltegravir/atazanavir in HIV-1-infected patients. HIV Med. 2013 Aug;14(7):449-52. doi: 10.1111/hiv.12029. Epub 2013 Mar 18.	HIV Infection|HIV Infections raltegravir QD|atazanavir|lamivudine (or emtricitabine) NA NA NA Drug|Drug|Drug All	NA	NA	NA	NA	NA	NA	infection|hiv infections|communicable diseases|acquired immunodeficiency syndrome	atazanavir sulfate|emtricitabine|lamivudine|raltegravir potassium	NA
NCT00943631	NA	NA	NA	NA	NA	NA	NA	NA	NA	NA	NA	22537984	Chen WH, Winokur PL, Edwards KM, Jackson LA, Wald A, Walter EB, Noah DL, Wolff M, Kotloff KL; Pandemic H1N1 Vaccine Adult Study Group. Phase 2 assessment of the safety and immunogenicity of two inactivated pandemic monovalent H1N1 vaccines in adults as a component of the U.S. pandemic preparedness plan in 2009. Vaccine. 2012 Jun 13;30(28):4240-8. doi: 10.1016/j.vaccine.2012.04.044. Epub 2012 Apr 23.	Influenza Inactivated H1N1 Vaccine Parallel Assignment Prevention Randomized Biological All	Sanofi H1N1 Influenza Vaccine Administered at Two Dose Levels in Adult and Elderly Populations	Interventional	Completed	Phase 2	2	406	influenza, human	NA	NA
NCT00943683	NA	NA	NA	NA	NA	NA	NA	NA	NA	NA	NA	15969897	van Adelsberg J, Moy J, Wei LX, Tozzi CA, Knorr B, Reiss TF. Safety, tolerability, and exploratory efficacy of montelukast in 6- to 24-month-old patients with asthma. Curr Med Res Opin. 2005 Jun;21(6):971-9.	Asthma montelukast sodium|Comparator: Placebo Parallel Assignment Treatment Randomized Drug|Drug All	Montelukast in Pediatric Patients Aged 6 to 24 Months With Asthma--Safety Study (0476-176)	Interventional	Completed	N/A	2	256	asthma	montelukast	NA
NCT00943774	NA	NA	NA	NA	NA	NA	NA	NA	NA	NA	NA	18756006|17717719|17502489	Ramirez-Marrero FA, Charkoudian N, Hart EC, Schroeder D, Zhong L, Eisenach JH, Joyner MJ. Cardiovascular dynamics in healthy subjects with differing heart rate responses to tilt. J Appl Physiol (1985). 2008 Nov;105(5):1448-53. doi: 10.1152/japplphysiol.90796.2008. Epub 2008 Aug 28.|Ramírez-Marrero FA, Charkoudian N, Zhong L, Hesse C, Eisenach JH. Balance between sympathetic response to head-up tilt and cardiac vagal factors in healthy humans. Clin Auton Res. 2007 Aug;17(4):227-30. Epub 2007 Aug 23.|Hesse C, Charkoudian N, Liu Z, Joyner MJ, Eisenach JH. Baroreflex sensitivity inversely correlates with ambulatory blood pressure in healthy normotensive humans. Hypertension. 2007 Jul;50(1):41-6. Epub 2007 May 14.	Arterial Catecholamines|Baroreflex Sensitivity|Blood Pressure Variability|Heart Rate Variability|Pressor Response Physiological maneuvers NA NA NA Other All	NA	NA	NA	NA	NA	NA	hypersensitivity	NA	NA
NCT00943800	NA	NA	NA	NA	NA	NA	NA	NA	NA	NA	NA	21976674	Liu H, Rich ES, Godley L, Odenike O, Joseph L, Marino S, Kline J, Nguyen V, Cunningham J, Larson RA, del Cerro P, Schroeder L, Pape L, Stock W, Wickrema A, Artz AS, van Besien K. Reduced-intensity conditioning with combined haploidentical and cord blood transplantation results in rapid engraftment, low GVHD, and durable remissions. Blood. 2011 Dec 8;118(24):6438-45. doi: 10.1182/blood-2011-08-372508. Epub 2011 Oct 5.	Leukemia|Lymphoma|Multiple Myeloma|Myelodysplastic Syndrome Fludarabine-Melphalan & Rabbit antithymocyte globulin (r-ATG)|Stem Cell Transplant|Stem Cells Collections|Fludarabine, Thiotepa, Antithymocyte globulin (ATG), and Total Body Irradiation (TBI)|Fludarabine, Busulfan, and ATG NA NA NA Drug|Procedure|Procedure|Drug|Drug All	Combined Haploidentical-Cord Blood Transplantation for Adults and Children	Interventional	Completed	N/A	3	87	multiple myeloma|myelodysplastic syndromes	fludarabine|vidarabine|melphalan|busulfan|thiotepa|antilymphocyte serum|fludarabine phosphate|thymoglobulin	NA
NCT00944021	NA	NA	NA	NA	NA	NA	NA	NA	NA	NA	NA	22430968	Diacon AH, Dawson R, du Bois J, Narunsky K, Venter A, Donald PR, van Niekerk C, Erondu N, Ginsberg AM, Becker P, Spigelman MK. Phase II dose-ranging trial of the early bactericidal activity of PA-824. Antimicrob Agents Chemother. 2012 Jun;56(6):3027-31. doi: 10.1128/AAC.06125-11. Epub 2012 Mar 19.	Pulmonary Tuberculosis PA-824|PA-824|Rifafour e-275 mg|PA-824|PA-824 Parallel Assignment Treatment Randomized Drug|Drug|Drug|Drug|Drug All	Evaluation of Early Bactericidal Activity in Pulmonary Tuberculosis (CL-010)	Interventional	Completed	Phase 2	5	69	tuberculosis|tuberculosis, pulmonary	NA	NA
NCT00944073	NA	NA	NA	NA	NA	NA	NA	NA	NA	NA	NA	25222307	Kotloff KL, Halasa NB, Harrison CJ, Englund JA, Walter EB, King JC, Creech CB, Healy SA, Dolor RJ, Stephens I, Edwards KM, Noah DL, Hill H, Wolff M. Clinical and immune responses to inactivated influenza A(H1N1)pdm09 vaccine in children. Pediatr Infect Dis J. 2014 Aug;33(8):865-71. doi: 10.1097/INF.0000000000000329.	Influenza Influenza Virus Vaccine, Monovalent A/H1N1 A/California/7/2009 NYMC X-179A Parallel Assignment Prevention Randomized Biological All	Peds Sanofi H1N1 Influenza Vaccine Administered at Two Dose Levels	Interventional	Completed	Phase 2	2	583	influenza, human	NA	NA
NCT00944281	NA	NA	NA	NA	NA	NA	NA	NA	NA	NA	NA	25816354|26362661|26411504|28152989|28771493|25521188	Hess SY, Abbeddou S, Jimenez EY, Somé JW, Vosti SA, Ouédraogo ZP, Guissou RM, Ouédraogo JB, Brown KH. Small-quantity lipid-based nutrient supplements, regardless of their zinc content, increase growth and reduce the prevalence of stunting and wasting in young burkinabe children: a cluster-randomized trial. PLoS One. 2015 Mar 27;10(3):e0122242. doi: 10.1371/journal.pone.0122242. eCollection 2015.|Somé JW, Abbeddou S, Yakes Jimenez E, Hess SY, Ouédraogo ZP, Guissou RM, Vosti SA, Ouédraogo JB, Brown KH. Effect of zinc added to a daily small-quantity lipid-based nutrient supplement on diarrhoea, malaria, fever and respiratory infections in young children in rural Burkina Faso: a cluster-randomised trial. BMJ Open. 2015 Sep 11;5(9):e007828. doi: 10.1136/bmjopen-2015-007828.|Hess SY, Abbeddou S, Yakes Jimenez E, Ouédraogo JB, Brown KH. Iodine status of young Burkinabe children receiving small-quantity lipid-based nutrient supplements and iodised salt: a cluster-randomised trial. Br J Nutr. 2015 Dec 14;114(11):1829-37. doi: 10.1017/S0007114515003554. Epub 2015 Sep 28.|Abbeddou S, Yakes Jimenez E, Somé JW, Ouédraogo JB, Brown KH, Hess SY. Small-quantity lipid-based nutrient supplements containing different amounts of zinc along with diarrhea and malaria treatment increase iron and vitamin A status and reduce anemia prevalence, but do not affect zinc status in young Burkinabe children: a cluster-randomized trial. BMC Pediatr. 2017 Feb 2;17(1):46. doi: 10.1186/s12887-016-0765-9.|Hess SY, Peerson JM, Becquey E, Abbeddou S, Ouédraogo CT, Somé JW, Yakes Jimenez E, Ouédraogo JB, Vosti SA, Rouamba N, Brown KH. Differing growth responses to nutritional supplements in neighboring health districts of Burkina Faso are likely due to benefits of small-quantity lipid-based nutrient supplements (LNS). PLoS One. 2017 Aug 3;12(8):e0181770. doi: 10.1371/journal.pone.0181770. eCollection 2017.|Abbeddou S, Hess SY, Yakes Jimenez E, Somé JW, Vosti SA, Guissou RM, Ouédraogo JB, Brown KH. Comparison of methods to assess adherence to small-quantity lipid-based nutrient supplements (SQ-LNS) and dispersible tablets among young Burkinabé children participating in a community-based intervention trial. Matern Child Nutr. 2015 Dec;11 Suppl 4:90-104. doi: 10.1111/mcn.12162.	Malnutrition LNS-Zn5|LNS-Zn10|LNS-Zn0|Suppl-Zn5 Parallel Assignment Prevention Randomized Dietary Supplement|Dietary Supplement|Dietary Supplement|Dietary Supplement All	Optimal Amount of Zinc to Include in a Lipid-based Nutrient Supplement (LNS)	Interventional	Completed	N/A	5	3220	malnutrition	NA	NA
NCT00944359	NA	NA	NA	NA	NA	NA	NA	NA	NA	NA	NA	27489011|28771493	Becquey E, Ouédraogo CT, Hess SY, Rouamba N, Prince L, Ouédraogo JB, Vosti SA, Brown KH. Comparison of Preventive and Therapeutic Zinc Supplementation in Young Children in Burkina Faso: A Cluster-Randomized, Community-Based Trial. J Nutr. 2016 Oct;146(10):2058-2066. Epub 2016 Aug 3.|Hess SY, Peerson JM, Becquey E, Abbeddou S, Ouédraogo CT, Somé JW, Yakes Jimenez E, Ouédraogo JB, Vosti SA, Rouamba N, Brown KH. Differing growth responses to nutritional supplements in neighboring health districts of Burkina Faso are likely due to benefits of small-quantity lipid-based nutrient supplements (LNS). PLoS One. 2017 Aug 3;12(8):e0181770. doi: 10.1371/journal.pone.0181770. eCollection 2017.	Diarrhea|Malaria|Zinc Deficiency Daily preventive Zn; placebo treatment|Therapeutic Zn; daily placebo|Intermittent Zn; placebo treatment|Surveillance control group Parallel Assignment Prevention Randomized Dietary Supplement|Dietary Supplement|Dietary Supplement|Other All	Impact of Preventive and Therapeutic Zinc Supplementation Programs Among Young Children	Interventional	Completed	N/A	5	7680	malaria|diarrhea	zinc	NA
NCT00944814	NA	NA	NA	NA	NA	NA	NA	NA	NA	NA	NA	21159124	Hess SY, Bado L, Aaron GJ, Ouédraogo JB, Zeilani M, Brown KH. Acceptability of zinc-fortified, lipid-based nutrient supplements (LNS) prepared for young children in Burkina Faso. Matern Child Nutr. 2011 Oct;7(4):357-67. doi: 10.1111/j.1740-8709.2010.00287.x. Epub 2010 Dec 15.	Malnutrition LNS with zinc|LNS without zinc Parallel Assignment Prevention Randomized Dietary Supplement|Dietary Supplement All	Acceptability of Zinc-fortified Lipid-based Nutrient Supplements	Interventional	Completed	N/A	2	36	malnutrition	nutrients|zinc	NA
NCT00944853	NA	NA	NA	NA	NA	NA	NA	NA	NA	NA	NA	21871635	Wessells KR, Ouédraogo ZP, Rouamba N, Hess SY, Ouédraogo JB, Brown KH. Short-term zinc supplementation with dispersible tablets or zinc sulfate solution yields similar positive effects on plasma zinc concentration of young children in Burkina Faso: a randomized controlled trial. J Pediatr. 2012 Jan;160(1):129-35.e3. doi: 10.1016/j.jpeds.2011.06.051. Epub 2011 Aug 25.	Zinc Deficiency Liquid zinc syrup|Zinc tablet|Liquid placebo supplement Parallel Assignment Prevention Randomized Dietary Supplement|Dietary Supplement|Dietary Supplement All	Effects of Liquid Zinc Supplementation and Dispersible Zinc Tablets on Plasma Zinc Concentration	Interventional	Completed	N/A	3	462	NA	zinc	NA
NCT00945087	NA	NA	NA	NA	NA	NA	NA	NA	NA	NA	NA	22748809	Międzybrodzki R, Borysowski J, Weber-Dąbrowska B, Fortuna W, Letkiewicz S, Szufnarowski K, Pawełczyk Z, Rogóż P, Kłak M, Wojtasik E, Górski A. Clinical aspects of phage therapy. Adv Virus Res. 2012;83:73-121. doi: 10.1016/B978-0-12-394438-2.00003-7. Review.	Bacterial Infections Bacteriophage preparation NA NA NA Other All	NA	NA	NA	NA	NA	NA	bacterial infections|infection|communicable diseases	NA	NA
NCT00945139	NA	NA	NA	NA	NA	NA	NA	NA	NA	NA	NA	22851407	Verschraegen CF, Czok S, Muller CY, Boyd L, Lee SJ, Rutledge T, Blank S, Pothuri B, Eberhardt S, Muggia F. Phase II study of bevacizumab with liposomal doxorubicin for patients with platinum- and taxane-resistant ovarian cancer. Ann Oncol. 2012 Dec;23(12):3104-3110. doi: 10.1093/annonc/mds172. Epub 2012 Jul 31.	Ovarian Cancer Doxil|Avastin NA NA NA Drug|Drug Female	NA	NA	NA	NA	NA	NA	ovarian neoplasms|carcinoma, ovarian epithelial	doxorubicin	NA
NCT00946023	NA	NA	NA	NA	NA	NA	NA	NA	NA	NA	NA	26183076	Kanakry JA, Gocke CD, Bolaños-Meade J, Gladstone DE, Swinnen LJ, Blackford AL, Fuchs EJ, Huff CA, Borrello I, Matsui WH, Brodsky RA, Rosner GL, Shanbhag S, Luznik L, Jones RJ, Ambinder RF, Kasamon YL. Phase II Study of Nonmyeloablative Allogeneic Bone Marrow Transplantation for B Cell Lymphoma with Post-Transplantation Rituximab and Donor Selection Based First on Non-HLA Factors. Biol Blood Marrow Transplant. 2015 Dec;21(12):2115-2122. doi: 10.1016/j.bbmt.2015.07.012. Epub 2015 Jul 14.	B-cell Lymphoma|Chronic Lymphocytic Leukemia|Lymphoma|Non Hodgkin Lymphoma Fludarabine|Cyclophosphamide|Total body irradiation|Tacrolimus|Mycophenolate Mofetil|Rituximab|Allogeneic Bone Marrow Transplant (BMT) NA NA NA Drug|Drug|Radiation|Drug|Drug|Drug|Biological All	NA	NA	NA	NA	NA	NA	leukemia, lymphocytic, chronic, b-cell|lymphoma|lymphoma, b-cell|lymphoma, non-hodgkin	cyclophosphamide|rituximab|fludarabine|tacrolimus|mycophenolic acid	NA
NCT00946530	NA	NA	NA	NA	NA	NA	NA	NA	NA	NA	NA	19943990|22406033	Spira AP, Friedman L, Beaudreau SA, Ancoli-Israel S, Hernandez B, Sheikh J, Yesavage J. Sleep and physical functioning in family caregivers of older adults with memory impairment. Int Psychogeriatr. 2010 Mar;22(2):306-11. doi: 10.1017/S1041610209991153. Epub 2009 Nov 30.|Friedman L, Spira AP, Hernandez B, Mather C, Sheikh J, Ancoli-Israel S, Yesavage JA, Zeitzer JM. Brief morning light treatment for sleep/wake disturbances in older memory-impaired individuals and their caregivers. Sleep Med. 2012 May;13(5):546-9. doi: 10.1016/j.sleep.2011.11.013. Epub 2012 Mar 10.	Sleep Initiation and Maintenance Disorders Bright light|Control Parallel Assignment Treatment Randomized Device|Device All	Light Treatment for Sleep/Wake Disturbances in Alzheimer's Disease	Interventional	Completed	N/A	2	118	sleep initiation and maintenance disorders|alzheimer disease	NA	NA
NCT00946777	NA	NA	NA	NA	NA	NA	NA	NA	NA	NA	NA	26170605	Fernandez KB, Epstein SP, Raynor GS, Sheyman AT, Massingale ML, Dentone PG, Landegger LD, Asbell PA. Modulation of HLA-DR in dry eye patients following 30 days of treatment with a lubricant eyedrop solution. Clin Ophthalmol. 2015 Jun 24;9:1137-45. doi: 10.2147/OPTH.S81355. eCollection 2015.	Dry Eye Systane® Ultra NA NA NA Other All	NA	NA	NA	NA	NA	NA	dry eye syndromes|keratoconjunctivitis sicca	NA	NA
NCT00946868	NA	NA	NA	NA	NA	NA	NA	NA	NA	NA	NA	16520719|15451914|12610004|11790215|11368702|12485966	Ambrosetti M, Salerno M, Laporta A, Pedretti RF. Metabolic syndrome in patients with intermittent claudication referred to vascular rehabilitation. Int Angiol. 2006 Mar;25(1):14-7.|Ford ES, Giles WH, Mokdad AH. Increasing prevalence of the metabolic syndrome among u.s. Adults. Diabetes Care. 2004 Oct;27(10):2444-9.|Ford ES, Giles WH. A comparison of the prevalence of the metabolic syndrome using two proposed definitions. Diabetes Care. 2003 Mar;26(3):575-81.|Ford ES, Giles WH, Dietz WH. Prevalence of the metabolic syndrome among US adults: findings from the third National Health and Nutrition Examination Survey. JAMA. 2002 Jan 16;287(3):356-9.|Expert Panel on Detection, Evaluation, and Treatment of High Blood Cholesterol in Adults. Executive Summary of The Third Report of The National Cholesterol Education Program (NCEP) Expert Panel on Detection, Evaluation, And Treatment of High Blood Cholesterol In Adults (Adult Treatment Panel III). JAMA. 2001 May 16;285(19):2486-97.|National Cholesterol Education Program (NCEP) Expert Panel on Detection, Evaluation, and Treatment of High Blood Cholesterol in Adults (Adult Treatment Panel III). Third Report of the National Cholesterol Education Program (NCEP) Expert Panel on Detection, Evaluation, and Treatment of High Blood Cholesterol in Adults (Adult Treatment Panel III) final report. Circulation. 2002 Dec 17;106(25):3143-421.	Intermittent Claudication|Metabolic Syndrome X NA NA NA NA NA All	NA	NA	NA	NA	NA	NA	syndrome|metabolic syndrome|intermittent claudication	NA	NA
NCT00946881	NA	NA	NA	NA	NA	NA	NA	NA	NA	NA	NA	27291652	Taneja SS, Bennett J, Coleman J, Grubb R, Andriole G, Reiter RE, Marks L, Azzouzi AR, Emberton M. Final Results of a Phase I/II Multicenter Trial of WST11 Vascular Targeted Photodynamic Therapy for Hemi-Ablation of the Prostate in Men with Unilateral Low Risk Prostate Cancer Performed in the United States. J Urol. 2016 Oct;196(4):1096-104. doi: 10.1016/j.juro.2016.05.113. Epub 2016 Jun 9.	Prostate Cancer WST 11 -mediated -VTP NA NA NA Drug Male	NA	NA	NA	NA	NA	NA	prostatic neoplasms	NA	NA
NCT00946946	NA	NA	NA	NA	NA	NA	NA	NA	NA	NA	NA	20551460	Reinisch W, Angelberger S, Petritsch W, Shonova O, Lukas M, Bar-Meir S, Teml A, Schaeffeler E, Schwab M, Dilger K, Greinwald R, Mueller R, Stange EF, Herrlinger KR; International AZT-2 Study Group. Azathioprine versus mesalazine for prevention of postoperative clinical recurrence in patients with Crohn's disease with endoscopic recurrence: efficacy and safety results of a randomised, double-blind, double-dummy, multicentre trial. Gut. 2010 Jun;59(6):752-9. doi: 10.1136/gut.2009.194159.	Crohn's Disease Azathioprine|Mesalazine|Azathioprine placebo|Mesalazine placebo Parallel Assignment Prevention Randomized Drug|Drug|Drug|Drug All	Preventing Postoperative Relapse in Crohn's Disease Patients at Risk: Azathioprine Versus Mesalazine	Interventional	Completed	Phase 3	2	78	crohn disease	azathioprine|mesalamine	NA
NCT00947154	NA	NA	NA	NA	NA	NA	NA	NA	NA	NA	NA	21694623	White MP, Koran LM. Open-label trial of aripiprazole in the treatment of trichotillomania. J Clin Psychopharmacol. 2011 Aug;31(4):503-6. doi: 10.1097/JCP.0b013e318221b1ba.	Trichotillomania aripiprazole NA NA NA Drug All	NA	NA	NA	NA	NA	NA	trichotillomania	aripiprazole	NA
NCT00947180	NA	NA	NA	NA	NA	NA	NA	NA	NA	NA	NA	20044997	Chiarioni G, Nardo A, Vantini I, Romito A, Whitehead WE. Biofeedback is superior to electrogalvanic stimulation and massage for treatment of levator ani syndrome. Gastroenterology. 2010 Apr;138(4):1321-9. doi: 10.1053/j.gastro.2009.12.040. Epub 2010 Jan 4.	Chronic Proctalgia (Also Called Levator Ani Syndrome) Biofeedback|Electrogalvanic stimulation|Digital massage Parallel Assignment Treatment Randomized Behavioral|Other|Behavioral All	Gastrointestinal Biopsychosocial Research Center	Interventional	Completed	N/A	3	157	NA	NA	NA
NCT00947856	NA	NA	NA	NA	NA	NA	NA	NA	NA	NA	NA	24642247	Bartlett NL, Chen R, Fanale MA, Brice P, Gopal A, Smith SE, Advani R, Matous JV, Ramchandren R, Rosenblatt JD, Huebner D, Levine P, Grove L, Forero-Torres A. Retreatment with brentuximab vedotin in patients with CD30-positive hematologic malignancies. J Hematol Oncol. 2014 Mar 19;7:24. doi: 10.1186/1756-8722-7-24.	Disease, Hodgkin|Lymphoma, Large-Cell, Anaplastic|Lymphoma, Non-Hodgkin brentuximab vedotin NA NA NA Drug All	A Brentuximab Vedotin Trial for Patients Who Have Previously Participated in a Brentuximab Vedotin Study	Interventional	Completed	Phase 2	2	110	lymphoma, large-cell, anaplastic|hodgkin disease|lymphoma, non-hodgkin|lymphoma	NA	NA
NCT00947999	NA	NA	NA	NA	NA	NA	NA	NA	NA	NA	NA	22801188	Jensen MP, Sherlin LH, Gertz KJ, Braden AL, Kupper AE, Gianas A, Howe JD, Hakimian S. Brain EEG activity correlates of chronic pain in persons with spinal cord injury: clinical implications. Spinal Cord. 2013 Jan;51(1):55-8. doi: 10.1038/sc.2012.84. Epub 2012 Jul 17.	Pain|Spinal Cord Injury NA NA NA NA NA All	NA	NA	NA	NA	NA	NA	spinal cord injuries	NA	NA
NCT00948155	NA	NA	NA	NA	NA	NA	NA	NA	NA	NA	NA	22695488	Ashare RL, Tang KZ, Mesaros AC, Blair IA, Leone F, Strasser AA. Effects of 21 days of varenicline versus placebo on smoking behaviors and urges among non-treatment seeking smokers. J Psychopharmacol. 2012 Oct;26(10):1383-90. doi: 10.1177/0269881112449397. Epub 2012 Jun 13.	Nicotine Dependence Varenicline Crossover Assignment Treatment Randomized Drug All	Measuring Smoking Behaviors While Using Varenicline	Interventional	Completed	Phase 4	2	48	tobacco use disorder	varenicline	NA
NCT00948272	NA	NA	NA	NA	NA	NA	NA	NA	NA	NA	NA	23510665	Pichon S, Guinet-Morlot F, Minutello M, Donazzolo Y, Rouzier R, Chassard D, Fitoussi S, Hou V. A serum-free, purified vero cell rabies vaccine is safe and as immunogenic as the reference vaccine Verorab for pre-exposure use in healthy adults: results from a randomized controlled phase-II trial. Vaccine. 2013 Apr 26;31(18):2295-301. doi: 10.1016/j.vaccine.2013.02.058. Epub 2013 Mar 16.	Rabies Purified Vero Rabies Vaccine - Serum Free|Purified inactivated rabies vaccine Parallel Assignment Prevention Randomized Biological|Biological All	Study of Purified Vero Rabies Vaccine Serum Free Compared With Reference Purified Vero Rabies Vaccine in Healthy Adults	Interventional	Completed	Phase 2	2	384	rabies	vaccines	NA
NCT00948480	NA	NA	NA	NA	NA	NA	NA	NA	NA	NA	NA	19538053	Dillman RO, Selvan SR, Schiltz PM, McClay EF, Barth NM, DePriest C, de Leon C, Mayorga C, Cornforth AN, Allen K. Phase II trial of dendritic cells loaded with antigens from self-renewing, proliferating autologous tumor cells as patient-specific antitumor vaccines in patients with metastatic melanoma: final report. Cancer Biother Radiopharm. 2009 Jun;24(3):311-9. doi: 10.1089/cbr.2008.0599.	Metastatic Melanoma Autologous tumor cells plus dendritic cells|GM-CSF NA NA NA Biological|Drug All	NA	NA	NA	NA	NA	NA	melanoma	sargramostim	NA
NCT00948649	NA	NA	NA	NA	NA	NA	NA	NA	NA	NA	NA	18842256|20395358|19733449	Patterson F, Jepson C, Strasser AA, Loughead J, Perkins KA, Gur RC, Frey JM, Siegel S, Lerman C. Varenicline improves mood and cognition during smoking abstinence. Biol Psychiatry. 2009 Jan 15;65(2):144-9. doi: 10.1016/j.biopsych.2008.08.028. Epub 2008 Oct 8.|Rudnick ND, Strasser AA, Phillips JM, Jepson C, Patterson F, Frey JM, Turetsky BI, Lerman C, Siegel SJ. Mouse model predicts effects of smoking and varenicline on event-related potentials in humans. Nicotine Tob Res. 2010 Jun;12(6):589-97. doi: 10.1093/ntr/ntq049. Epub 2010 Apr 15.|Patterson F, Jepson C, Loughead J, Perkins K, Strasser AA, Siegel S, Frey J, Gur R, Lerman C. Working memory deficits predict short-term smoking resumption following brief abstinence. Drug Alcohol Depend. 2010 Jan 1;106(1):61-4. doi: 10.1016/j.drugalcdep.2009.07.020. Epub 2009 Sep 5.	Nicotine Dependence Placebo|Varenicline Crossover Assignment Screening Randomized Drug|Drug All	Effects of Chantix on Relapse Prevention for Smoking Cessation	Interventional	Completed	Phase 4	2	62	tobacco use disorder	varenicline	NA
NCT00948961	NA	NA	NA	NA	NA	NA	NA	NA	NA	NA	NA	24739759	Dhodapkar MV, Sznol M, Zhao B, Wang D, Carvajal RD, Keohan ML, Chuang E, Sanborn RE, Lutzky J, Powderly J, Kluger H, Tejwani S, Green J, Ramakrishna V, Crocker A, Vitale L, Yellin M, Davis T, Keler T. Induction of antigen-specific immunity with a vaccine targeting NY-ESO-1 to the dendritic cell receptor DEC-205. Sci Transl Med. 2014 Apr 16;6(232):232ra51. doi: 10.1126/scitranslmed.3008068.	Advanced Malignancies CDX-1401 in combination with Resiquimod and/or Poly-ICLC|CDX-1401|Resiquimod|poly-ICLC NA NA NA Biological|Biological|Biological|Biological All	NA	NA	NA	NA	NA	NA	neoplasms	poly iclc|carboxymethylcellulose sodium|poly i-c	NA
NCT00949273	NA	NA	NA	NA	NA	NA	NA	NA	NA	NA	NA	17143848	Holm T, Ljung A, Häggmark T, Jurell G, Lagergren J. Extended abdominoperineal resection with gluteus maximus flap reconstruction of the pelvic floor for rectal cancer. Br J Surg. 2007 Feb;94(2):232-8.	Neoplasm Recurrence, Local|Postoperative Complications|Rectal Cancer|Survival Rate|Treatment cylindrical abdominoperineal resection NA NA NA Procedure All	NA	NA	NA	NA	NA	NA	postoperative complications|rectal neoplasms|neoplasm recurrence, local|recurrence	NA	NA
NCT00949325	NA	NA	NA	NA	NA	NA	NA	NA	NA	NA	NA	23382028	Thornton KA, Chen AR, Trucco MM, Shah P, Wilky BA, Gul N, Carrera-Haro MA, Ferreira MF, Shafique U, Powell JD, Meyer CF, Loeb DM. A dose-finding study of temsirolimus and liposomal doxorubicin for patients with recurrent and refractory bone and soft tissue sarcoma. Int J Cancer. 2013 Aug 15;133(4):997-1005. doi: 10.1002/ijc.28083. Epub 2013 Mar 4.	Sarcoma temsirolimus plus liposomal doxorubicin NA NA NA Drug All	NA	NA	NA	NA	NA	NA	sarcoma	doxorubicin|liposomal doxorubicin|sirolimus	NA
NCT00949364	NA	NA	NA	NA	NA	NA	NA	NA	NA	NA	NA	27774990	Schlenk RF, Stegelmann F, Reiter A, Jost E, Gattermann N, Hebart H, Waller C, Hochhaus A, Platzbecker U, Schafhausen P, Blau IW, Verbeek W, Heidel FH, Werner M, Kreipe H, Teleanu V, Benner A, Döhner H, Grießhammer M, Döhner K. Pomalidomide in myeloproliferative neoplasm-associated myelofibrosis. Leukemia. 2017 Apr;31(4):889-895. doi: 10.1038/leu.2016.299. Epub 2016 Oct 24.	Myeloproliferative Neoplasms Pomalidomide NA NA NA Drug All	NA	NA	NA	NA	NA	NA	myeloproliferative disorders|neoplasms	pomalidomide	NA
NCT00949637	NA	NA	NA	NA	NA	NA	NA	NA	NA	NA	NA	20170502	Rosenkranz RR, Behrens TK, Dzewaltowski DA. A group-randomized controlled trial for health promotion in Girl Scouts: healthier troops in a SNAP (Scouting Nutrition & Activity Program). BMC Public Health. 2010 Feb 19;10:81. doi: 10.1186/1471-2458-10-81.	Obesity Scouting Nutrition and Activity Program|Standard-care attentional control Parallel Assignment Prevention Randomized Behavioral|Behavioral Female	Scouting Nutrition and Activity Program	Interventional	Completed	N/A	2	76	obesity	NA	NA
NCT00949845	NA	NA	NA	NA	NA	NA	NA	NA	NA	NA	NA	19376240	Eisenberger NI, Inagaki TK, Rameson LT, Mashal NM, Irwin MR. An fMRI study of cytokine-induced depressed mood and social pain: the role of sex differences. Neuroimage. 2009 Sep;47(3):881-90. doi: 10.1016/j.neuroimage.2009.04.040. Epub 2009 Apr 17.	Depression Endotoxin NA NA NA Drug All	NA	NA	NA	NA	NA	NA	depressive disorder|depression	NA	NA
NCT00950495	NA	NA	NA	NA	NA	NA	NA	NA	NA	NA	NA	19536571|18957843|16011634|20962502|21454959|21463349	Aarab G, Lobbezoo F, Hamburger HL, Naeije M. Effects of an oral appliance with different mandibular protrusion positions at a constant vertical dimension on obstructive sleep apnea. Clin Oral Investig. 2010 Jun;14(3):339-45. doi: 10.1007/s00784-009-0298-9. Epub 2009 Jun 18.|Aarab G, Lobbezoo F, Hamburger HL, Naeije M. Variability in the apnea-hypopnea index and its consequences for diagnosis and therapy evaluation. Respiration. 2009;77(1):32-7. doi: 10.1159/000167790. Epub 2008 Oct 29.|Aarab G, Lobbezoo F, Wicks DJ, Hamburger HL, Naeije M. Short-term effects of a mandibular advancement device on obstructive sleep apnoea: an open-label pilot trial. J Oral Rehabil. 2005 Aug;32(8):564-70.|Aarab G, Lobbezoo F, Hamburger HL, Naeije M. Oral appliance therapy versus nasal continuous positive airway pressure in obstructive sleep apnea: a randomized, placebo-controlled trial. Respiration. 2011;81(5):411-9. doi: 10.1159/000319595. Epub 2010 Oct 20.|Aarab G, Lobbezoo F, Heymans MW, Hamburger HL, Naeije M. Long-term follow-up of a randomized controlled trial of oral appliance therapy in obstructive sleep apnea. Respiration. 2011;82(2):162-8. doi: 10.1159/000324580. Epub 2011 Mar 31.|Nikolopoulou M, Naeije M, Aarab G, Hamburger HL, Visscher CM, Lobbezoo F. The effect of raising the bite without mandibular protrusion on obstructive sleep apnoea. J Oral Rehabil. 2011 Sep;38(9):643-7. doi: 10.1111/j.1365-2842.2011.02221.x. Epub 2011 Apr 5.	Obstructive Sleep Apnea Mandibular Advancement Device (MAD)|nasal CPAP|placebo Parallel Assignment Treatment Randomized Device|Device|Device All	Oral Appliance Therapy in Obstructive Sleep Apnea	Interventional	Completed	N/A	3	64	sleep apnea, obstructive|apnea|sleep apnea syndromes	NA	NA
NCT00950651	NA	NA	NA	NA	NA	NA	NA	NA	NA	NA	NA	17523716	Mongin G, Yakusevich V, Köpe A, Shostak N, Pikhlak E, Popdán L, Simon J, Navarro C, Fortier L, Robertson S, Bouchard S. Efficacy and Safety Assessment of a Novel Once-Daily Tablet Formulation of Tramadol : A Randomised, Controlled Study versus Twice-Daily Tramadol in Patients with Osteoarthritis of the Knee. Clin Drug Investig. 2004;24(9):545-58.	Osteoarthritis, Knee|Pain Tramadol HCl Contramid® Once A Day|Tramadol HCl Twice a day Parallel Assignment Treatment Randomized Drug|Drug All	A Comparison of the Analgesic Efficacy and Safety of Once Daily Tramadol HCl / Contramid® Tablets to Twice Daily Tramadol HCl (SR) for the Treatment of Osteoarthritis of the Knee	Interventional	Completed	Phase 3	2	431	osteoarthritis|osteoarthritis, knee	tramadol	NA
NCT00951002	NA	NA	NA	NA	NA	NA	NA	NA	NA	NA	NA	18720541	Song WL, Wang ZJ, Zheng Y, Yang XQ, Peng YP. An anorectal fistula treatment with acellular extracellular matrix: a new technique. World J Gastroenterol. 2008 Aug 14;14(30):4791-4.	Acellular Dermal Matrix|Anal Fistula|Postoperative Complications|Treatment acellular dermal matrix plug NA NA NA Procedure All	NA	NA	NA	NA	NA	NA	postoperative complications|fistula|rectal fistula	NA	NA
NCT00951080	NA	NA	NA	NA	NA	NA	NA	NA	NA	NA	NA	21362084	Armstrong DG, Marston WA, Reyzelman AM, Kirsner RS. Comparison of negative pressure wound therapy with an ultraportable mechanically powered device vs. traditional electrically powered device for the treatment of chronic lower extremity ulcers: a multicenter randomized-controlled trial. Wound Repair Regen. 2011 Mar-Apr;19(2):173-80. doi: 10.1111/j.1524-475X.2010.00658.x.	Ulcers|Wounds Traditional NPWT System|SNaP Wound Care System Parallel Assignment Treatment Randomized Device|Device All	SNaP Wound Care System Versus Traditional NPWT Device for Treatment of Chronic Wounds	Interventional	Completed	N/A	2	132	wounds and injuries|ulcer	NA	NA
NCT00951106	NA	NA	NA	NA	NA	NA	NA	NA	NA	NA	NA	15330070|15155976	Magill AJ, Zegarra J, Garcia C, Marquiño W, Ruebush TK 2nd. Efficacy of sulfadoxine-pyrimethamine and mefloquine for the treatment of uncomplicated Plasmodium falciparum malaria in the Amazon basin of Peru. Rev Soc Bras Med Trop. 2004 May-Jun;37(3):279-81.|Huaman MC, Roncal N, Nakazawa S, Long TT, Gerena L, Garcia C, Solari L, Magill AJ, Kanbara H. Polymorphism of the Plasmodium falciparum multidrug resistance and chloroquine resistance transporter genes and in vitro susceptibility to aminoquinolines in isolates from the Peruvian Amazon. Am J Trop Med Hyg. 2004 May;70(5):461-6.	Malaria, Falciparum|Malaria, Vivax Pyrimethamine/sulfdoxine (Fansidar) NA NA NA Drug All	NA	NA	NA	NA	NA	NA	malaria|malaria, vivax|malaria, falciparum	pyrimethamine|fanasil, pyrimethamine drug combination	NA
NCT00951288	NA	NA	NA	NA	NA	NA	NA	NA	NA	NA	NA	20688744	Falsini B, Piccardi M, Minnella A, Savastano C, Capoluongo E, Fadda A, Balestrazzi E, Maccarone R, Bisti S. Influence of saffron supplementation on retinal flicker sensitivity in early age-related macular degeneration. Invest Ophthalmol Vis Sci. 2010 Dec;51(12):6118-24. doi: 10.1167/iovs.09-4995. Epub 2010 Aug 4.	Age-Related Macular Degeneration Saffron|Placebo Crossover Assignment Prevention Randomized Dietary Supplement|Dietary Supplement All	Effect of Saffron Supplementation on Macular Cone-mediated Function in Age-related Macular Degeneration	Interventional	Unknown status	Phase 1/Phase 2	2	30	macular degeneration	NA	NA
NCT00951340	NA	NA	NA	NA	NA	NA	NA	NA	NA	NA	NA	19881891	Newman MG, Castonguay LG, Borkovec TD, Fisher AJ, Nordberg SS. AN OPEN TRIAL OF INTEGRATIVE THERAPY FOR GENERALIZED ANXIETY DISORDER. Psychotherapy (Chic). 2008 Jun 1;45(2):135-147.	Generalized Anxiety Disorder Cognitive behavioral therapy (CBT)|Emotional processing and interpersonal therapy|Listening therapy Parallel Assignment Treatment Randomized Other|Behavioral|Behavioral All	Desensitization and Cognitive Therapy in General Anxiety.	Interventional	Completed	Phase 1	2	21	anxiety disorders	NA	NA
NCT00951353	NA	NA	NA	NA	NA	NA	NA	NA	NA	NA	NA	27989013	Ettenger R, Chin H, Kesler K, Bridges N, Grimm P, Reed EF, Sarwal M, Sibley R, Tsai E, Warshaw B, Kirk AD. Relationship Among Viremia/Viral Infection, Alloimmunity, and Nutritional Parameters in the First Year After Pediatric Kidney Transplantation. Am J Transplant. 2017 Jun;17(6):1549-1562. doi: 10.1111/ajt.14169. Epub 2017 Feb 1.	Chronic Kidney Failure|End Stage Renal Disease NA NA NA NA NA All	NA	NA	NA	NA	NA	NA	kidney diseases|kidney failure, chronic|renal insufficiency	NA	NA
NCT00951392	NA	NA	NA	NA	NA	NA	NA	NA	NA	NA	NA	29657112	Bétry C, Meugnier E, Pflieger M, Grenet G, Hercberg S, Galan P, Kesse-Guyot E, Vidal H, Laville M. High expression of CPT1b in skeletal muscle in metabolically healthy older subjects. Diabetes Metab. 2019 Apr;45(2):152-159. doi: 10.1016/j.diabet.2018.01.018. Epub 2018 Feb 12.	Aging|Insulin Sensitivity euglycemic hyperinsulinemic clamp|muscle biopsy|indirect calorimetry NA NA NA Drug|Procedure|Device All	Implication of Metabolic and Genomic Modifications in Elderly Subjects	Interventional	Completed	N/A	2	35	hypersensitivity|insulin resistance	NA	NA
NCT00951652	NA	NA	NA	NA	NA	NA	NA	NA	NA	NA	NA	21731410	Boswell JF, Llera S, Newman MG, Castonguay LG. A Case of Premature Termination in a Treatment for Generalized Anxiety Disorder. Cogn Behav Pract. 2011 Aug 1;18(3):326-337.	Generalized Anxiety Disorder CBT|Interpersonal and emotional processing therapy|supportive listening Parallel Assignment Treatment Randomized Behavioral|Other|Behavioral All	Efficacy of Adding Interpersonal and Emotional Processing Therapy Techniques to Cognitive Behavioral Therapy to Treat Generalized Anxiety Disorder	Interventional	Completed	N/A	2	83	anxiety disorders	NA	NA
NCT00951691	NA	NA	NA	NA	NA	NA	NA	NA	NA	NA	NA	NA	Eric J. Lenze, MD, Helen H. Host, PhD, Mary W. Hildebrand, OTD, Nancy Morrow-Howell, PhD, Brian Carpenter, PhD, Kenneth E. Freedland, PhD, Carolyn A. Baum, PhD, David Dixon, PhD, Peter Doré, MS, Leah Wendleton, BA, Ellen F. Binder, MD.	Depression|Hip Fracture Enhanced acute medical rehabilitation|Treatment as usual Parallel Assignment Treatment Randomized Behavioral|Behavioral All	Enhanced Medical Rehabilitation for Disablement	Interventional	Completed	Phase 2	2	25	hip fractures	NA	NA
NCT00951977	NA	NA	NA	NA	NA	NA	NA	NA	NA	NA	NA	23137211|26463883|25293374|24011252|21564530|25136843	Taler SJ, Messersmith EE, Leichtman AB, Gillespie BW, Kew CE, Stegall MD, Merion RM, Matas AJ, Ibrahim HN; RELIVE Study Group. Demographic, metabolic, and blood pressure characteristics of living kidney donors spanning five decades. Am J Transplant. 2013 Feb;13(2):390-8. doi: 10.1111/j.1600-6143.2012.04321.x. Epub 2012 Nov 8.|Jacobs CL, Gross CR, Messersmith EE, Hong BA, Gillespie BW, Hill-Callahan P, Taler SJ, Jowsey SG, Beebe TJ, Matas AJ, Odim J, Ibrahim HN; RELIVE Study Group. Emotional and Financial Experiences of Kidney Donors over the Past 50 Years: The RELIVE Study. Clin J Am Soc Nephrol. 2015 Dec 7;10(12):2221-31. doi: 10.2215/CJN.07120714. Epub 2015 Oct 13.|Jowsey SG, Jacobs C, Gross CR, Hong BA, Messersmith EE, Gillespie BW, Beebe TJ, Kew C, Matas A, Yusen RD, Hill-Callahan M, Odim J, Taler SJ; RELIVE Study Group. Emotional well-being of living kidney donors: findings from the RELIVE Study. Am J Transplant. 2014 Nov;14(11):2535-44. doi: 10.1111/ajt.12906. Epub 2014 Oct 7.|Gross CR, Messersmith EE, Hong BA, Jowsey SG, Jacobs C, Gillespie BW, Taler SJ, Matas AJ, Leichtman A, Merion RM, Ibrahim HN; RELIVE Study Group. Health-related quality of life in kidney donors from the last five decades: results from the RELIVE study. Am J Transplant. 2013 Nov;13(11):2924-34. doi: 10.1111/ajt.12434. Epub 2013 Sep 6.|Noppakun K, Cosio FG, Dean PG, Taler SJ, Wauters R, Grande JP. Living donor age and kidney transplant outcomes. Am J Transplant. 2011 Jun;11(6):1279-86. doi: 10.1111/j.1600-6143.2011.03552.x. Epub 2011 May 12.|Messersmith EE, Gross CR, Beil CA, Gillespie BW, Jacobs C, Taler SJ, Merion RM, Jowsey SG, Leichtman AB, Hong BA; RELIVE Study Group. Satisfaction With Life Among Living Kidney Donors: A RELIVE Study of Long-Term Donor Outcomes. Transplantation. 2014 Dec 27;98(12):1294-300. doi: 10.1097/TP.0000000000000360.	End Stage Renal Disease|Transplantation NA NA NA NA NA All	NA	NA	NA	NA	NA	NA	kidney diseases|kidney failure, chronic	NA	NA
NCT00951990	NA	NA	NA	NA	NA	NA	NA	NA	NA	NA	NA	20360503|26792619	Liebs TR, Herzberg W, Rüther W, Haasters J, Russlies M, Hassenpflug J. Ergometer cycling after hip or knee replacement surgery: a randomized controlled trial. J Bone Joint Surg Am. 2010 Apr;92(4):814-22. doi: 10.2106/JBJS.H.01359.|Liebs TR, Herzberg W, Rüther W, Russlies M, Hassenpflug J; Multicenter Arthroplasty Aftercare Project, MAAP. Quality-Adjusted Life Years Gained by Hip and Knee Replacement Surgery and Its Aftercare. Arch Phys Med Rehabil. 2016 May;97(5):691-700. doi: 10.1016/j.apmr.2015.12.021. Epub 2016 Jan 11.	Osteoarthritis Ergometer Cycling|No ergometer cycling Parallel Assignment Treatment Randomized Behavioral|Behavioral All	NA	NA	NA	NA	NA	NA	osteoarthritis	NA	NA
NCT00952029	NA	NA	NA	NA	NA	NA	NA	NA	NA	NA	NA	29346040|32015513	Aparicio T, Ghiringhelli F, Boige V, Le Malicot K, Taieb J, Bouché O, Phelip JM, François E, Borel C, Faroux R, Dahan L, Jacquot S, Genet D, Khemissa F, Suc E, Desseigne F, Texereau P, Lepage C, Bennouna J; PRODIGE 9 Investigators. Bevacizumab Maintenance Versus No Maintenance During Chemotherapy-Free Intervals in Metastatic Colorectal Cancer: A Randomized Phase III Trial (PRODIGE 9). J Clin Oncol. 2018 Mar 1;36(7):674-681. doi: 10.1200/JCO.2017.75.2931. Epub 2018 Jan 18.|Aparicio T, Bennouna J, Le Malicot K, Boige V, Taieb J, Bouché O, Phelip JM, François E, Borel C, Faroux R, Dahan L, Bachet JB, Egreteau J, Kaminsky MC, Gornet JM, Cojocarasu O, Gasmi M, Guerin-Meyer V, Lepage C, Ghiringhelli F; for PRODIGE investigators/collaborators. Predictive factors for early progression during induction chemotherapy and chemotherapy-free interval: analysis from PRODIGE 9 trial. Br J Cancer. 2020 Mar;122(7):957-962. doi: 10.1038/s41416-020-0735-8. Epub 2020 Feb 4.	Colorectal Cancer bevacizumab|FOLFIRI regimen|fluorouracil|irinotecan hydrochloride|leucovorin calcium Parallel Assignment Treatment Randomized Biological|Drug|Drug|Drug|Drug All	Combination Chemotherapy and Bevacizumab With or Without Bevacizumab Maintenance Therapy in Treating Patients With Metastatic Colorectal Cancer	Interventional	Completed	Phase 2/Phase 3	2	492	colorectal neoplasms	levoleucovorin|irinotecan|bevacizumab|calcium|fluorouracil|leucovorin	NA
NCT00952068	NA	NA	NA	NA	NA	NA	NA	NA	NA	NA	NA	19070266	Sarbu A, Radulescu F, Robertson S, Bouchard S. Onset of analgesic effect and plasma levels of controlled-release tramadol (Tramadol Contramid once-a-day) 200-mg tablets in patients with acute low back pain. J Opioid Manag. 2008 Sep-Oct;4(5):285-92.	Acute Low Back Pain Tramadol Contramid® OAD 200mg NA NA NA Drug All	NA	NA	NA	NA	NA	NA	back pain|low back pain	tramadol	NA
NCT00952133	NA	NA	NA	NA	NA	NA	NA	NA	NA	NA	NA	21519222	Blitz JD, Haile M, Kline R, Franco L, Didehvar S, Pachter HL, Newman E, Bekker A. A randomized double blind study to evaluate efficacy of palonosetron with dexamethasone versus palonosetron alone for prevention of postoperative and postdischarge nausea and vomiting in subjects undergoing laparoscopic surgeries with high emetogenic risk. Am J Ther. 2012 Sep;19(5):324-9. doi: 10.1097/MJT.0b013e318209dff1.	PONV Palonosetron only|Palonosetron with Dexamethasone Parallel Assignment Supportive Care Randomized Drug|Drug All	Efficacy of IV Palo With IV Dexamethasone vs IV Palo for Prevention of Immediate & Delayed PONV	Interventional	Completed	Phase 4	2	118	NA	palonosetron|dexamethasone acetate|bb 1101|dexamethasone	NA
NCT00952406	NA	NA	NA	NA	NA	NA	NA	NA	NA	NA	NA	26142348|23632799|23632798|25392184	Kanter G, Jeppson PC, McGuire BL, Rogers RG. Perineorrhaphy: commonly performed yet poorly understood. A survey of surgeons. Int Urogynecol J. 2015 Dec;26(12):1797-801. doi: 10.1007/s00192-015-2762-1. Epub 2015 Jul 4.|Rockwood TH, Constantine ML, Adegoke O, Rogers RG, McDermott E, Davila GW, Domoney C, Jha S, Kammerer-Doak D, Lukacz ES, Parekh M, Pauls R, Pitkin J, Reid F, Ridgeway B, Thakar R, Sand PK, Sutherland SE, Espuna-Pons M. The PISQ-IR: considerations in scale scoring and development. Int Urogynecol J. 2013 Jul;24(7):1105-22. doi: 10.1007/s00192-012-2037-z. Epub 2013 Apr 30.|Rogers RG, Rockwood TH, Constantine ML, Thakar R, Kammerer-Doak DN, Pauls RN, Parekh M, Ridgeway B, Jha S, Pitkin J, Reid F, Sutherland SE, Lukacz ES, Domoney C, Sand P, Davila GW, Espuna Pons ME. A new measure of sexual function in women with pelvic floor disorders (PFD): the Pelvic Organ Prolapse/Incontinence Sexual Questionnaire, IUGA-Revised (PISQ-IR). Int Urogynecol J. 2013 Jul;24(7):1091-103. doi: 10.1007/s00192-012-2020-8. Epub 2013 Apr 30.|Pauls RN, Rogers RG, Parekh M, Pitkin J, Kammerer-Doak D, Sand P. Sexual function in women with anal incontinence using a new instrument: the PISQ-IR. Int Urogynecol J. 2015 May;26(5):657-63. doi: 10.1007/s00192-014-2563-y. Epub 2014 Nov 13.	Incontinence|Pelvic Floor Disorders|Pelvic Organ Prolapse|Sexual Dysfunction Survey NA NA NA Other Female	NA	NA	NA	NA	NA	NA	disease|pelvic floor disorders|prolapse|pelvic organ prolapse	NA	NA
NCT00952419	NA	NA	NA	NA	NA	NA	NA	NA	NA	NA	NA	21219979	Plennevaux E, Blatter M, Cornish MJ, Go K, Kirby D, Wali M, Reeves-Hoché MK, Denis M. Influenza A (H1N1) 2009 two-dose immunization of US children: an observer-blinded, randomized, placebo-controlled trial. Vaccine. 2011 Feb 11;29(8):1569-75. doi: 10.1016/j.vaccine.2010.12.116. Epub 2011 Jan 8.	Influenza|Swine-origin A/H1N1 Influenza Monovalent Subvirion A/H1N1 Influenza vaccine|Monovalent Subvirion A/H1N1 Influenza vaccine|Normal saline solution (placebo) Parallel Assignment Prevention Randomized Biological|Biological|Biological All	A Study of Different Formulations of an A/H1N1 Pandemic Vaccine in Healthy Children Aged 6 Months to 9 Years	Interventional	Completed	Phase 2	3	474	influenza, human	vaccines	NA
NCT00952523	NA	NA	NA	NA	NA	NA	NA	NA	NA	NA	NA	20684151	Leyden JJ, Nighland M, Rossi AB, Ramaswamy R. Irritation potential of tretinoin gel microsphere pump versus adapalene plus benzoyl peroxide gel. J Drugs Dermatol. 2010 Aug;9(8):998-1003.	Acne Vulgaris Tretinoin Facial Gel|Adapalene/Benzoyl Peroxide Facial Gel NA NA NA Drug|Drug All	NA	NA	NA	NA	NA	NA	acne vulgaris	tretinoin|adapalene|benzoyl peroxide|adapalene, benzoyl peroxide drug combination	NA
NCT00952692	NA	NA	NA	NA	NA	NA	NA	NA	NA	NA	NA	22325452	Hamilton E, Blackwell K, Hobeika AC, Clay TM, Broadwater G, Ren XR, Chen W, Castro H, Lehmann F, Spector N, Wei J, Osada T, Lyerly HK, Morse MA. Phase 1 clinical trial of HER2-specific immunotherapy with concomitant HER2 kinase inhibition [corrected]. J Transl Med. 2012 Feb 10;10:28. doi: 10.1186/1479-5876-10-28. Erratum in: J Transl Med. 2013;11:82. Morse, Michael A [added].	Metastatic Breast Cancer dHER2 + AS15 ASCI|Lapatinib NA NA NA Biological|Drug All	NA	NA	NA	NA	NA	NA	breast neoplasms	lapatinib	NA
NCT00953355	NA	NA	NA	NA	NA	NA	NA	NA	NA	NA	NA	19933994	Palomba S, Falbo A, Giallauria F, Russo T, Tolino A, Zullo F, Colao A, Orio F. Effects of metformin with or without supplementation with folate on homocysteine levels and vascular endothelium of women with polycystic ovary syndrome. Diabetes Care. 2010 Feb;33(2):246-51. doi: 10.2337/dc09-1516. Epub 2009 Nov 23.	Anovulation|Polycystic Ovary Syndrome Folate plus metformin|Placebo plus metformin NA NA NA Drug|Drug Female	Metformin and Folate Supplementation in Polycystic Ovary Syndrome (PCOS) Patients	Interventional	Completed	Phase 4	2	50	anovulation|syndrome|polycystic ovary syndrome	metformin	NA
NCT00953511	NA	NA	NA	NA	NA	NA	NA	NA	NA	NA	NA	27741011	Bollschweiler E, Hölscher AH, Herbold T, Metzger R, Alakus H, Schmidt H, Drebber U, Warnecke-Eberz U. Molecular Markers for the Prediction of Minor Response to Neoadjuvant Chemoradiation in Esophageal Cancer: Results of the Prospective Cologne Esophageal Response Prediction (CERP) Study. Ann Surg. 2016 Nov;264(5):839-846.	Esophageal Cancer ERCC1 pathways analysis NA NA NA Genetic All	NA	NA	NA	NA	NA	NA	esophageal neoplasms	NA	NA
NCT00953524	NA	NA	NA	NA	NA	NA	NA	NA	NA	NA	NA	20018365	Plennevaux E, Sheldon E, Blatter M, Reeves-Hoché MK, Denis M. Immune response after a single vaccination against 2009 influenza A H1N1 in USA: a preliminary report of two randomised controlled phase 2 trials. Lancet. 2010 Jan 2;375(9708):41-8. doi: 10.1016/S0140-6736(09)62026-2. Epub 2009 Dec 15.	Influenza|Swine-origin A/H1N1 Influenza Monovalent Subvirion A/H1N1 Influenza vaccine (7.5 µg of HA)|Monovalent Subvirion A/H1N1 Influenza vaccine (15 µg of HA)|Monovalent Subvirion A/H1N1 Influenza vaccine (30 µg of HA)|Normal saline solution (placebo) Parallel Assignment Prevention Randomized Biological|Biological|Biological|Biological All	A Study of Different Formulations of an A/H1N1 Pandemic Vaccine in Healthy Adults and the Elderly	Interventional	Completed	Phase 2	4	849	influenza, human	vaccines	NA
NCT00953693	NA	NA	NA	NA	NA	NA	NA	NA	NA	NA	NA	19912985	Seifinejad A, Taei A, Totonchi M, Vazirinasab H, Hassani SN, Aghdami N, Shahbazi E, Yazdi RS, Salekdeh GH, Baharvand H. Generation of human induced pluripotent stem cells from a Bombay individual: moving towards "universal-donor" red blood cells. Biochem Biophys Res Commun. 2010 Jan 1;391(1):329-34. doi: 10.1016/j.bbrc.2009.11.058. Epub 2009 Nov 11.	Eye Disorders|Hepatic Disorders Biopsy NA NA NA Procedure All	NA	NA	NA	NA	NA	NA	disease|eye diseases|liver diseases	NA	NA
NCT00954044	NA	NA	NA	NA	NA	NA	NA	NA	NA	NA	NA	24337765	Winters-Stone KM, Lyons KS, Bennett JA, Beer TM. Patterns and predictors of symptom incongruence in older couples coping with prostate cancer. Support Care Cancer. 2014 May;22(5):1341-8. doi: 10.1007/s00520-013-2092-0. Epub 2013 Dec 17.	Prostate Cancer Randomized Exercise Intervention|Randomized Exercise Intervention Parallel Assignment Supportive Care Randomized Behavioral|Behavioral All	Exercising Together: An Intervention for Prostate Cancer Survivors and Spouses	Interventional	Completed	N/A	2	128	prostatic neoplasms	NA	NA
NCT00954109	8149611	4448263		NA		NA				0.05	t-test, 1 sided	21737826	Mikus CR, Fairfax ST, Libla JL, Boyle LJ, Vianna LC, Oberlin DJ, Uptergrove GM, Deo SH, Kim A, Kanaley JA, Fadel PJ, Thyfault JP. Seven days of aerobic exercise training improves conduit artery blood flow following glucose ingestion in patients with type 2 diabetes. J Appl Physiol (1985). 2011 Sep;111(3):657-64. doi: 10.1152/japplphysiol.00489.2011. Epub 2011 Jul 7.	Insulin Resistance Exercise NA NA NA Behavioral All	NA	NA	NA	NA	NA	NA	insulin resistance	NA	Blood Flow in Response to Oral Glucose Tolerance Tests
NCT00954109	8149612	4448264		NA		NA				0.05	t-test, 1 sided	21737826	Mikus CR, Fairfax ST, Libla JL, Boyle LJ, Vianna LC, Oberlin DJ, Uptergrove GM, Deo SH, Kim A, Kanaley JA, Fadel PJ, Thyfault JP. Seven days of aerobic exercise training improves conduit artery blood flow following glucose ingestion in patients with type 2 diabetes. J Appl Physiol (1985). 2011 Sep;111(3):657-64. doi: 10.1152/japplphysiol.00489.2011. Epub 2011 Jul 7.	Insulin Resistance Exercise NA NA NA Behavioral All	NA	NA	NA	NA	NA	NA	insulin resistance	NA	Insulin Sensitivity After 5-7 Days of Exercise
NCT00954135	NA	NA	NA	NA	NA	NA	NA	NA	NA	NA	NA	16877730	Bottini A, Generali D, Brizzi MP, Fox SB, Bersiga A, Bonardi S, Allevi G, Aguggini S, Bodini G, Milani M, Dionisio R, Bernardi C, Montruccoli A, Bruzzi P, Harris AL, Dogliotti L, Berruti A. Randomized phase II trial of letrozole and letrozole plus low-dose metronomic oral cyclophosphamide as primary systemic treatment in elderly breast cancer patients. J Clin Oncol. 2006 Aug 1;24(22):3623-8.	Breast Cancer letrozolo+cyclophosphamide|letrozolo+sorafenib+cyclophosphamide NA NA NA Drug|Drug Female	Letrozole Plus Oral Cyclophosphamide Plus/Minus Sorafenib as Primary Systemic Treatment in Breast Cancer Patients	Interventional	Unknown status	Phase 2	2	190	breast neoplasms	sorafenib|cyclophosphamide	NA
NCT00954577	NA	NA	NA	NA	NA	NA	NA	NA	NA	NA	NA	17090635	Rosenbaum M, Nonas C, Weil R, Horlick M, Fennoy I, Vargas I, Kringas P; Camino Diabetes Prevention Group. School-based intervention acutely improves insulin sensitivity and decreases inflammatory markers and body fatness in junior high school students. J Clin Endocrinol Metab. 2007 Feb;92(2):504-8. Epub 2006 Nov 7.	Dyslipidemia|Pediatric Obesity|Type 2 Diabetes Nutrition, health, and exercise education NA NA NA Behavioral All	NA	NA	NA	NA	NA	NA	diabetes mellitus, type 2|dyslipidemias|diabetes mellitus|obesity|pediatric obesity	NA	NA
NCT00954603	NA	NA	NA	NA	NA	NA	NA	NA	NA	NA	NA	18041437	Maneeton B, Maneeton N, Srisurapanont M. An open-label study of quetiapine for delirium. J Med Assoc Thai. 2007 Oct;90(10):2158-63.	Delirium quetiapine|haloperidol Parallel Assignment Treatment Randomized Drug|Drug All	A Double-blind, Randomized, Controlled Trial of Quetiapine Versus Haloperidol for the Treatment of Delirium	Interventional	Terminated	Phase 3	2	52	delirium	quetiapine fumarate|haloperidol decanoate|haloperidol	NA
NCT00955448	NA	NA	NA	NA	NA	NA	NA	NA	NA	NA	NA	24402595	Robert M, Girard I, Brennand E, Tang S, Birch C, Murphy M, Ross S. Absorbable mesh augmentation compared with no mesh for anterior prolapse: a randomized controlled trial. Obstet Gynecol. 2014 Feb;123(2 Pt 1):288-294. doi: 10.1097/AOG.0000000000000105.	Anterior Pelvic Organ Prolapse SIS mesh (Cook Medical)|Anterior prolapse repair Parallel Assignment Treatment Randomized Device|Procedure Female	Trial of Small Intestine Submucosa (SIS) Mesh for Anterior Repair: A Pilot Study	Interventional	Completed	Phase 3	2	57	pelvic organ prolapse|prolapse	NA	NA
NCT00956020	NA	NA	NA	NA	NA	NA	NA	NA	NA	NA	NA	22006233	Sclafani AP, McCormick SA. Induction of dermal collagenesis, angiogenesis, and adipogenesis in human skin by injection of platelet-rich fibrin matrix. Arch Facial Plast Surg. 2012 Mar-Apr;14(2):132-6. doi: 10.1001/archfacial.2011.784. Epub 2011 Oct 17.	Aging Platelet rich fibrin matrix NA NA NA Biological All	NA	NA	NA	NA	NA	NA	NA	NA	NA
NCT00956085	NA	NA	NA	NA	NA	NA	NA	NA	NA	NA	NA	27249077	Rodriguez CI, Levinson A, Zwerling J, Vermes D, Simpson HB. Open-Label trial on the effects of memantine in adults with obsessive-compulsive disorder after a single ketamine infusion. J Clin Psychiatry. 2016 May;77(5):688-9. doi: 10.4088/JCP.15l10318.	Obsessive-Compulsive Disorder Memantine NA NA NA Drug All	NA	NA	NA	NA	NA	NA	obsessive-compulsive disorder|compulsive personality disorder	memantine	NA
NCT00956553	NA	NA	NA	NA	NA	NA	NA	NA	NA	NA	NA	28319456	Haskins-Coulter T, Southern J, Andrews N, Miller E. Reactogenicity of Cervarix and Gardasil human papillomavirus (HPV) vaccines in a randomized single blind trial in healthy UK adolescent females. Hum Vaccin Immunother. 2017 Jun 3;13(6):1-9. doi: 10.1080/21645515.2016.1277846. Epub 2017 Mar 20.	HPV Infections Cervarix|Gardasil Parallel Assignment Prevention Randomized Biological|Biological Female	Reactogenicity Study of Cervarix and Gardasil in UK Adolescent Girls	Interventional	Completed	Phase 4	2	400	papillomavirus infections	NA	NA
NCT00957125	NA	NA	NA	NA	NA	NA	NA	NA	NA	NA	NA	27461224	Saracco A, Szabó BK, Tánczos E, Bergh J, Hatschek T. Contrast-enhanced ultrasound (CEUS) in assessing early response among patients with invasive breast cancer undergoing neoadjuvant chemotherapy. Acta Radiol. 2017 Apr;58(4):394-402. doi: 10.1177/0284185116658322. Epub 2016 Jul 28.	Breast Cancer Epirubicin|Docetaxel|Bevacizumab NA NA NA Drug|Drug|Drug Female	NA	NA	NA	NA	NA	NA	breast neoplasms	epirubicin|docetaxel|bevacizumab	NA
NCT00957190	NA	NA	NA	NA	NA	NA	NA	NA	NA	NA	NA	14509472|12614754|17102003|8562550|16303952	Hafez AS, Bizzarro RL, Rivard M, Trabut I, Lovasik JV, Kergoat H, Lesk MR. Reproducibility of retinal and optic nerve head perfusion measurements using scanning laser Doppler flowmetry. Ophthalmic Surg Lasers Imaging. 2003 Sep-Oct;34(5):422-32.|Yoshida A, Feke GT, Mori F, Nagaoka T, Fujio N, Ogasawara H, Konno S, Mcmeel JW. Reproducibility and clinical application of a newly developed stabilized retinal laser Doppler instrument. Am J Ophthalmol. 2003 Mar;135(3):356-61. Erratum in: Am J Ophthalmol. 2003 Aug;136(2):following 403.|Lesk MR, Hafez AS, Descovich D. Relationship between central corneal thickness and changes of optic nerve head topography and blood flow after intraocular pressure reduction in open-angle glaucoma and ocular hypertension. Arch Ophthalmol. 2006 Nov;124(11):1568-72.|Michelson G, Schmauss B. Two dimensional mapping of the perfusion of the retina and optic nerve head. Br J Ophthalmol. 1995 Dec;79(12):1126-32.|Sehi M, Flanagan JG, Zeng L, Cook RJ, Trope GE. Anterior optic nerve capillary blood flow response to diurnal variation of mean ocular perfusion pressure in early untreated primary open-angle glaucoma. Invest Ophthalmol Vis Sci. 2005 Dec;46(12):4581-7.	Eye Disease Dorzolamide 20 mg and Timolol 5 mg NA NA NA Drug All	NA	NA	NA	NA	NA	NA	eye diseases	timolol|dorzolamide	NA
NCT00957229	NA	NA	NA	NA	NA	NA	NA	NA	NA	NA	NA	22670904|24623282|27838224	Tang JY, Mackay-Wiggan JM, Aszterbaum M, Yauch RL, Lindgren J, Chang K, Coppola C, Chanana AM, Marji J, Bickers DR, Epstein EH Jr. Inhibiting the hedgehog pathway in patients with the basal-cell nevus syndrome. N Engl J Med. 2012 Jun 7;366(23):2180-8. doi: 10.1056/NEJMoa1113538.|Ally MS, Tang JY, Joseph T, Thompson B, Lindgren J, Raphael MA, Ulerio G, Chanana AM, Mackay-Wiggan JM, Bickers DR, Epstein EH Jr. The use of vismodegib to shrink keratocystic odontogenic tumors in patients with basal cell nevus syndrome. JAMA Dermatol. 2014 May;150(5):542-5. doi: 10.1001/jamadermatol.2013.7444.|Tang JY, Ally MS, Chanana AM, Mackay-Wiggan JM, Aszterbaum M, Lindgren JA, Ulerio G, Rezaee MR, Gildengorin G, Marji J, Clark C, Bickers DR, Epstein EH Jr. Inhibition of the hedgehog pathway in patients with basal-cell nevus syndrome: final results from the multicentre, randomised, double-blind, placebo-controlled, phase 2 trial. Lancet Oncol. 2016 Dec;17(12):1720-1731. doi: 10.1016/S1470-2045(16)30566-6. Epub 2016 Nov 10.	Basal Cell Nevus Syndrome|Gorlin Syndrome GDC-0449 Crossover Assignment Treatment Randomized Drug All	To Determine The Efficacy and Safety of GDC-0449 in Patients With Basal Cell Nevus Syndrome (BCNS)	Interventional	Completed	Phase 2	2	41	basal cell nevus syndrome|nevus|nevus, pigmented|syndrome	NA	NA
NCT00957411	NA	NA	NA	NA	NA	NA	NA	NA	NA	NA	NA	NA	Scholl SME, de la Rochefordiere A, Petrow P, et al.: CETUXICOL, a phase II trial randomizing standard treatment with or without cetuximab in primary cervical cancer treatment. [Abstract] J Clin Oncol 30 (Suppl 15): A-e15535, 2012.	Cervical Cancer cetuximab|cisplatin Parallel Assignment Treatment Randomized Biological|Drug Female	Radiation Therapy and Cisplatin With or Without Cetuximab in Treating Patients With Stage IB, Stage II, or Stage IIIB Cervical Cancer	Interventional	Completed	Phase 2	2	76	uterine cervical neoplasms	cetuximab	NA
NCT00957593	NA	NA	NA	NA	NA	NA	NA	NA	NA	NA	NA	22989707	Diven LC, Rochon ML, Gogle J, Eid S, Smulian JC, Quiñones JN. Oxytocin discontinuation during active labor in women who undergo labor induction. Am J Obstet Gynecol. 2012 Dec;207(6):471.e1-8. doi: 10.1016/j.ajog.2012.08.035. Epub 2012 Sep 7.	Cesarean Delivery|Labor Induction Oxytocin|Oxytocin discontinuation Parallel Assignment Treatment Randomized Drug|Drug Female	Induction of Labor With Oxytocin: When Should Oxytocin be Held?	Interventional	Completed	N/A	2	252	NA	oxytocin	NA
NCT00957931	NA	NA	NA	NA	NA	NA	NA	NA	NA	NA	NA	24370862	Kharbanda S, Smith AR, Hutchinson SK, McKenna DH, Ball JB, Lamb LS Jr, Agarwal R, Weinberg KI, Wagner JE Jr. Unrelated donor allogeneic hematopoietic stem cell transplantation for patients with hemoglobinopathies using a reduced-intensity conditioning regimen and third-party mesenchymal stromal cells. Biol Blood Marrow Transplant. 2014 Apr;20(4):581-6. doi: 10.1016/j.bbmt.2013.12.564. Epub 2013 Dec 24.	Diamond-Blackfan Anemia|Sickle Cell Disease|Thalassemia Bone marrow transplantation|Mesenchymal Stromal Cells NA NA NA Procedure|Biological All	NA	NA	NA	NA	NA	NA	anemia, diamond-blackfan|anemia, sickle cell|thalassemia	NA	NA
NCT00958061	NA	NA	NA	NA	NA	NA	NA	NA	NA	NA	NA	24740869|24488510|26445103|28438646	Kimerling R, Serpi T, Weathers F, Kilbourne AM, Kang H, Collins JF, Cypel Y, Frayne SM, Furey J, Huang GD, Reinhard MJ, Spiro A, Magruder K. Diagnostic accuracy of the Composite International Diagnostic Interview (CIDI 3.0) PTSD module among female Vietnam-era veterans. J Trauma Stress. 2014 Apr;27(2):160-7. doi: 10.1002/jts.21905.|Kang HK, Cypel Y, Kilbourne AM, Magruder KM, Serpi T, Collins JF, Frayne SM, Furey J, Huang GD, Kimerling R, Reinhard MJ, Schumacher K, Spiro A 3rd. HealthViEWS: mortality study of female US Vietnam era veterans, 1965-2010. Am J Epidemiol. 2014 Mar 15;179(6):721-30. doi: 10.1093/aje/kwt319. Epub 2014 Jan 30.|Magruder K, Serpi T, Kimerling R, Kilbourne AM, Collins JF, Cypel Y, Frayne SM, Furey J, Huang GD, Gleason T, Reinhard MJ, Spiro A, Kang H. Prevalence of Posttraumatic Stress Disorder in Vietnam-Era Women Veterans: The Health of Vietnam-Era Women's Study (HealthVIEWS). JAMA Psychiatry. 2015 Nov;72(11):1127-34. doi: 10.1001/jamapsychiatry.2015.1786.|Sternke LM, Serpi T, Spiro A 3rd, Kimerling R, Kilbourne AM, Cypel Y, Frayne SM, Furey J, Huang GD, Reinhard MJ, Magruder K. Assessment of a Revised Wartime Experiences Scale for Vietnam-Era Women: The Health of Vietnam-Era Women's Study (HealthViEWS). Womens Health Issues. 2017 Jul - Aug;27(4):471-477. doi: 10.1016/j.whi.2017.03.006. Epub 2017 Apr 21.	Cardiovascular Disease|Depression|Diabetes|Post-Traumatic Stress Disorder NA NA NA NA NA Female	NA	NA	NA	NA	NA	NA	stress disorders, post-traumatic|cardiovascular diseases|stress disorders, traumatic	NA	NA
NCT00958126	NA	NA	NA	NA	NA	NA	NA	NA	NA	NA	NA	20874515	Talaat KR, Greenberg ME, Lai MH, Hartel GF, Wichems CH, Rockman S, Jeanfreau RJ, Ghosh MR, Kabongo ML, Gittleson C, Karron RA. A single dose of unadjuvanted novel 2009 H1N1 vaccine is immunogenic and well tolerated in young and elderly adults. J Infect Dis. 2010 Nov 1;202(9):1327-37. doi: 10.1086/656601.	Influenza CSL425|CSL425|Placebo Parallel Assignment Prevention Randomized Biological|Biological|Biological All	A Clinical Trial of CSL's 2009 H1N1 Influenza Vaccine (CSL425) in Healthy Adults in the USA	Interventional	Completed	Phase 2	4	1313	influenza, human	NA	NA
NCT00958815	NA	NA	NA	NA	NA	NA	NA	NA	NA	NA	NA	22726233	Yarasheski KE, Laciny E, Overton ET, Reeds DN, Harrod M, Baldwin S, Dávila-Román VG. 18FDG PET-CT imaging detects arterial inflammation and early atherosclerosis in HIV-infected adults with cardiovascular disease risk factors. J Inflamm (Lond). 2012 Jun 22;9(1):26. doi: 10.1186/1476-9255-9-26.	Atherosclerosis|Cardiovascular Disease|HIV/AIDS|HIV Infections|Insulin Resistance NA NA NA NA NA All	NA	NA	NA	NA	NA	NA	insulin resistance|plaque, atherosclerotic|atherosclerosis|cardiovascular diseases|inflammation	NA	NA
NCT00959062	NA	NA	NA	NA	NA	NA	NA	NA	NA	NA	NA	25015006	Duffett M, Choong K, Foster J, Cheng J, Meade MO, Menon K, Cook DJ. Clonidine in the sedation of mechanically ventilated children: a pilot randomized trial. J Crit Care. 2014 Oct;29(5):758-63. doi: 10.1016/j.jcrc.2014.05.029. Epub 2014 Jun 11.	Conscious Sedation|Critical Illness|Deep Sedation|Respiration, Artificial clonidine|placebo Parallel Assignment Treatment Randomized Drug|Drug All	Adjunctive Clonidine in the Sedation of Mechanically Ventilated Children	Interventional	Completed	Phase 4	2	50	critical illness	clonidine	NA
NCT00959166	NA	NA	NA	NA	NA	NA	NA	NA	NA	NA	NA	22808022	Garvey LJ, Pavese N, Ramlackhansingh A, Thomson E, Allsop JM, Politis M, Kulasegaram R, Main J, Brooks DJ, Taylor-Robinson SD, Winston A. Acute HCV/HIV coinfection is associated with cognitive dysfunction and cerebral metabolite disturbance, but not increased microglial cell activation. PLoS One. 2012;7(7):e38980. doi: 10.1371/journal.pone.0038980. Epub 2012 Jul 12.	Acute Hepatitis C|HIV|HIV Infections PET scan NA NA NA Other Male	To Assess Neuroinflammation and Neurocognitive Function in Patients With Acute Hepatitis C and Chronic HIV Co-Infection	Interventional	Completed	N/A	2	81	hepatitis c|coinfection|hepatitis a|infection|hepatitis|hiv infections|communicable diseases	NA	NA
NCT00959452	NA	NA	NA	NA	NA	NA	NA	NA	NA	NA	NA	25149031|32345417	Veddegjærde KE, Sivertsen B, Wilhelmsen I, Skogen JC. Confirmatory factor analysis and item response theory analysis of the Whiteley Index. Results from a large population based study in Norway. The Hordaland Health Study (HUSK). J Psychosom Res. 2014 Sep;77(3):213-8. doi: 10.1016/j.jpsychores.2014.06.011. Epub 2014 Jun 28.|Veddegjærde KF, Sivertsen B, Skogen JC, Smith ORF, Wilhelmsen I. Long-term effect of cognitive-behavioural therapy in patients with Hypochondriacal Disorder. BJPsych Open. 2020 Apr 29;6(3):e42. doi: 10.1192/bjo.2020.22.	Hypochondriasis Cognitive behavioural therapy NA NA NA Behavioral All	NA	NA	NA	NA	NA	NA	hypochondriasis	NA	NA
NCT00959595	NA	NA	NA	NA	NA	NA	NA	NA	NA	NA	NA	20636964	Lundborg GN, Björkman AC, Rosén BN, Nilsson JA, Dahlin LB. Cutaneous anaesthesia of the lower leg can improve sensibility in the diabetic foot. A double-blind, randomized clinical trial. Diabet Med. 2010 Jul;27(7):823-9. doi: 10.1111/j.1464-5491.2010.03014.x.	Diabetes Mellitus EMLA cream|EMLA cream Parallel Assignment Treatment Randomized Drug|Drug All	Improvement of Sensibility in the Foot in Diabetic Patients Induced by EMLA-application to the Lower Leg	Interventional	Completed	Phase 3	2	32	diabetes mellitus	lidocaine, prilocaine drug combination	NA
NCT00959829	NA	NA	NA	NA	NA	NA	NA	NA	NA	NA	NA	19597668	Puggina AC, Silva MJ. [Vital signs and facial expression of patients in coma]. Rev Bras Enferm. 2009 May-Jun;62(3):435-41. Portuguese.	Coma Music and message Parallel Assignment Supportive Care Randomized Other All	NA	NA	NA	NA	NA	NA	coma	NA	NA
NCT00960128	NA	NA	NA	NA	NA	NA	NA	NA	NA	NA	NA	27736009|26903552|22788856|23658497|22508317|28522645|27280591	Weber MM, Biller BM, Pedersen BT, Pournara E, Christiansen JS, Höybye C. The effect of growth hormone (GH) replacement on blood glucose homeostasis in adult nondiabetic patients with GH deficiency: real-life data from the NordiNet(®) International Outcome Study. Clin Endocrinol (Oxf). 2017 Feb;86(2):192-198. doi: 10.1111/cen.13256. Epub 2016 Nov 21.|Sävendahl L, Pournara E, Pedersen BT, Blankenstein O. Is safety of childhood growth hormone therapy related to dose? Data from a large observational study. Eur J Endocrinol. 2016 May;174(5):681-91. doi: 10.1530/EJE-15-1017. Epub 2016 Feb 22.|Lee PA, Sävendahl L, Oliver I, Tauber M, Blankenstein O, Ross J, Snajderova M, Rakov V, Pedersen BT, Christesen HT. Comparison of response to 2-years' growth hormone treatment in children with isolated growth hormone deficiency, born small for gestational age, idiopathic short stature, or multiple pituitary hormone deficiency: combined results from two large observational studies. Int J Pediatr Endocrinol. 2012 Jul 12;2012(1):22. doi: 10.1186/1687-9856-2012-22.|Höybye C, Sävendahl L, Christesen HT, Lee P, Pedersen BT, Schlumpf M, Germak J, Ross J. The NordiNet® International Outcome Study and NovoNet® ANSWER Program®: rationale, design, and methodology of two international pharmacoepidemiological registry-based studies monitoring long-term clinical and safety outcomes of growth hormone therapy (Norditropin®). Clin Epidemiol. 2013 Apr 26;5:119-27. doi: 10.2147/CLEP.S42602. Print 2013.|Sävendahl L, Blankenstein O, Oliver I, Christesen HT, Lee P, Pedersen BT, Rakov V, Ross J. Gender influences short-term growth hormone treatment response in children. Horm Res Paediatr. 2012;77(3):188-94. doi: 10.1159/000337570. Epub 2012 Apr 12.|Blankenstein O, Snajderova M, Blair J, Pournara E, Pedersen BT, Petit IO. Real-life GH dosing patterns in children with GHD, TS or born SGA: a report from the NordiNet® International Outcome Study. Eur J Endocrinol. 2017 Aug;177(2):145-155. doi: 10.1530/EJE-16-1055. Epub 2017 May 18.|Christesen HT, Pedersen BT, Pournara E, Petit IO, Júlíusson PB. Short Stature: Comparison of WHO and National Growth Standards/References for Height. PLoS One. 2016 Jun 9;11(6):e0157277. doi: 10.1371/journal.pone.0157277. eCollection 2016.	Adult Growth Hormone Deficiency|Chronic Kidney Disease|Chronic Renal Insufficiency|Foetal Growth Problem|Genetic Disorder|Growth Hormone Deficiency in Children|Growth Hormone Disorder|Noonan Syndrome|Small for Gestational Age|Turner Syndrome somatropin|somatropin NA NA NA Drug|Drug All	NA	NA	NA	NA	NA	NA	renal insufficiency|disease|endocrine system diseases|noonan syndrome|dwarfism, pituitary|syndrome|turner syndrome|genetic diseases, inborn|kidney diseases|renal insufficiency, chronic	NA	NA
NCT00960141	NA	NA	NA	NA	NA	NA	NA	NA	NA	NA	NA	15049402	Chervinsky P, Philip G, Malice MP, Bardelas J, Nayak A, Marchal JL, van Adelsberg J, Bousquet J, Tozzi CA, Reiss TF. Montelukast for treating fall allergic rhinitis: effect of pollen exposure in 3 studies. Ann Allergy Asthma Immunol. 2004 Mar;92(3):367-73.	Seasonal Allergic Rhinitis montelukast sodium|Comparator: loratadine|Comparator: placebo Parallel Assignment Treatment Randomized Drug|Drug|Drug All	A Study Investigating the Effect of Montelukast in Patients With Seasonal Allergic Rhinitis (MK-0476-192)(COMPLETED)	Interventional	Completed	Phase 3	3	829	rhinitis, allergic, seasonal|rhinitis|rhinitis, allergic	montelukast|loratadine	NA
NCT00960466	NA	NA	NA	NA	NA	NA	NA	NA	NA	NA	NA	24002506	Hollingworth W, Metcalfe C, Mancero S, Harris S, Campbell R, Biddle L, McKell-Redwood D, Brennan J. Are needs assessments cost effective in reducing distress among patients with cancer? A randomized controlled trial using the Distress Thermometer and Problem List. J Clin Oncol. 2013 Oct 10;31(29):3631-8. doi: 10.1200/JCO.2012.48.3040. Epub 2013 Sep 3.	Cancer Distress Thermometer and Problems List|Usual psychosocial support Parallel Assignment Supportive Care Randomized Behavioral|Behavioral All	Distress Thermometer Intervention Trial	Interventional	Completed	Phase 3	2	220	NA	NA	NA
NCT00960583	NA	NA	NA	NA	NA	NA	NA	NA	NA	NA	NA	20098350|20878045	Henchoz Y, de Goumoëns P, Norberg M, Paillex R, So AK. Role of physical exercise in low back pain rehabilitation: a randomized controlled trial of a three-month exercise program in patients who have completed multidisciplinary rehabilitation. Spine (Phila Pa 1976). 2010 May 20;35(12):1192-9. doi: 10.1097/BRS.0b013e3181bf1de9.|Henchoz Y, Pinget C, Wasserfallen JB, Paillex R, de Goumoëns P, Norberg M, Kai-Lik So A. Cost-utility analysis of a three-month exercise programme vs usual care following multidisciplinary rehabilitation for chronic low back pain. J Rehabil Med. 2010 Oct;42(9):846-52. doi: 10.2340/16501977-0610.	Chronic Low Back Pain Exercise program|Routine follow-up Parallel Assignment Treatment Randomized Other|Other All	Economic Evaluation of an Exercise Program After Multidisciplinary Rehabilitation in Patients With Chronic Low Back Pain	Interventional	Completed	N/A	2	105	low back pain|back pain	NA	NA
NCT00961181	NA	NA	NA	NA	NA	NA	NA	NA	NA	NA	NA	22867706	Hehrlein C, Dietz U, Kubica J, Jørgensen E, Hoffmann E, Naber C, Lesiak M, Schneider H, Wiemer M, Tölg R, Richardt G. Twelve-month results of a paclitaxel releasing balloon in patients presenting with in-stent restenosis First-in-Man (PEPPER) trial. Cardiovasc Revasc Med. 2012 Sep-Oct;13(5):260-4. doi: 10.1016/j.carrev.2012.06.002. Epub 2012 Aug 4.	In-stent Coronary Artery Restenosis Paclitaxel Releasing Balloon NA NA NA Device All	NA	NA	NA	NA	NA	NA	coronary restenosis	paclitaxel	NA
NCT00961311	NA	NA	NA	NA	NA	NA	NA	NA	NA	NA	NA	21351225	Kandzari DE, Zankar AA, Teirstein PS, Brilakis ES, Banerjee S, Price MJ, Stinis CT, Hudson PA, Dahle TG, Eng M, Brown R, Ferguson A, Addo TA, Popma JJ. Clinical outcomes following predilation with a novel 1.25-mm diameter angioplasty catheter. Catheter Cardiovasc Interv. 2011 Mar 1;77(4):510-4. doi: 10.1002/ccd.22734. Epub 2010 Nov 4.	Coronary Artery Disease Percutaneous Coronary Intervention|Sprinter Legend 1.25mm Balloon Catheter NA NA NA Procedure|Device All	NA	NA	NA	NA	NA	NA	coronary artery disease	NA	NA
NCT00961324	NA	NA	NA	NA	NA	NA	NA	NA	NA	NA	NA	22594461|25581159|28946756	Heise T, Hermanski L, Nosek L, Feldman A, Rasmussen S, Haahr H. Insulin degludec: four times lower pharmacodynamic variability than insulin glargine under steady-state conditions in type 1 diabetes. Diabetes Obes Metab. 2012 Sep;14(9):859-64. doi: 10.1111/j.1463-1326.2012.01627.x. Epub 2012 Jun 7.|Heise T, Korsatko S, Nosek L, Coester HV, Deller S, Roepstorff C, Segel S, Kapur R, Haahr H, Hompesch M. Steady state is reached within 2-3 days of once-daily administration of degludec, a basal insulin with an ultralong duration of action. J Diabetes. 2016 Jan;8(1):132-8. doi: 10.1111/1753-0407.12266. Epub 2015 Mar 24.|Heise T, Kaplan K, Haahr HL. Day-to-Day and Within-Day Variability in Glucose-Lowering Effect Between Insulin Degludec and Insulin Glargine (100 U/mL and 300 U/mL): A Comparison Across Studies. J Diabetes Sci Technol. 2018 Mar;12(2):356-363. doi: 10.1177/1932296817731422. Epub 2017 Sep 26.	Diabetes|Diabetes Mellitus, Type 1 insulin degludec|insulin glargine Parallel Assignment Treatment Randomized Drug|Drug All	A Trial Investigating the Within-subject Variability of NN1250 in Subjects With Type 1 Diabetes	Interventional	Completed	Phase 1	2	54	diabetes mellitus, type 1|diabetes mellitus	insulin|insulin glargine|insulin, globin zinc	NA
NCT00961532	8148412	4447714		NA		NA				0.014	t-test, 2 sided	25005444	Naidech AM, Maas MB, Levasseur-Franklin KE, Liotta EM, Guth JC, Berman M, Rosenow JM, Lindholm PF, Bendok BR, Prabhakaran S, Bernstein RA, Kwaan HC. Desmopressin improves platelet activity in acute intracerebral hemorrhage. Stroke. 2014 Aug;45(8):2451-3. doi: 10.1161/STROKEAHA.114.006061. Epub 2014 Jul 8.	Intracerebral Hemorrhage DDAVP injection (desmopressin acetate) NA NA NA Drug All	NA	NA	NA	NA	NA	NA	hemorrhage|cerebral hemorrhage	deamino arginine vasopressin	Change in Platelet Activity, Measured in Seconds on PFA-EPI Assay, From Pre to Post-treatment
NCT00961792	NA	NA	NA	NA	NA	NA	NA	NA	NA	NA	NA	19320625|16804691|17560739|18770076|15834219	Rueger SY, McNamara PJ, King AC. Expanding the utility of the Biphasic Alcohol Effects Scale (BAES) and initial psychometric support for the Brief-BAES (B-BAES). Alcohol Clin Exp Res. 2009 May;33(5):916-24. doi: 10.1111/j.1530-0277.2009.00914.x. Epub 2009 Mar 11.|Epstein AM, Sher TG, Young MA, King AC. Tobacco chippers show robust increases in smoking urge after alcohol consumption. Psychopharmacology (Berl). 2007 Feb;190(3):321-9. Epub 2006 Jun 28.|Brumback T, Cao D, King A. Effects of alcohol on psychomotor performance and perceived impairment in heavy binge social drinkers. Drug Alcohol Depend. 2007 Nov 2;91(1):10-7. Epub 2007 Jun 8.|King A, Epstein A, Conrad M, McNamara P, Cao D. Sex differences in the relationship between alcohol-associated smoking urge and behavior: a pilot study. Am J Addict. 2008 Sep-Oct;17(5):347-53. doi: 10.1080/10550490802268140.|King AC, Epstein AM. Alcohol dose-dependent increases in smoking urge in light smokers. Alcohol Clin Exp Res. 2005 Apr;29(4):547-52.	Alcoholism Ethanol|Placebo|Diphenhydramine|Caffeine Parallel Assignment Screening Randomized Drug|Drug|Drug|Drug All	Chicago Social Drinking Project	Interventional	Active, not recruiting	N/A	5	400	alcoholism	ethanol|diphenhydramine|promethazine|caffeine	NA
NCT00961857	NA	NA	NA	NA	NA	NA	NA	NA	NA	NA	NA	20923244	Migoya EM, Miller JL, Gutierrez M, Zheng W, Johnson-Levonas AO, Liu Q, Matthews CZ, Wagner JA, Gottesdiener KM. Bioequivalence of sitagliptin/metformin fixed-dose combination tablets and concomitant administration of sitagliptin and metformin in healthy adult subjects: a randomized, open-label, crossover study. Clin Drug Investig. 2010;30(12):855-66. doi: 10.2165/11538410-000000000-00000.	Type 2 Diabetes sitagliptin phosphate (+) metformin hydrochloride|Comparator: metformin 500 mg|Comparator: sitagliptin|Comparator: FMI sitagliptin/metformin 50 mg/500 mg FDC tablet|Comparator: FMI sitagliptin/metformin 50 mg/1000 mg FDC tablet|Comparator: metformin 1000 mg Crossover Assignment Treatment Randomized Drug|Drug|Drug|Drug|Drug|Drug All	A Study to Demonstrate the Bioequivalence of Sitagliptin/Metformin Combination Tablets and Concomitant Administration of Sitagliptin and Metformin as Individual Tablets (0431A-048)	Interventional	Completed	Phase 1	4	48	NA	metformin|sitagliptin phosphate	NA
NCT00962156	NA	NA	NA	NA	NA	NA	NA	NA	NA	NA	NA	22738085	Perner A, Haase N, Guttormsen AB, Tenhunen J, Klemenzson G, Åneman A, Madsen KR, Møller MH, Elkjær JM, Poulsen LM, Bendtsen A, Winding R, Steensen M, Berezowicz P, Søe-Jensen P, Bestle M, Strand K, Wiis J, White JO, Thornberg KJ, Quist L, Nielsen J, Andersen LH, Holst LB, Thormar K, Kjældgaard AL, Fabritius ML, Mondrup F, Pott FC, Møller TP, Winkel P, Wetterslev J; 6S Trial Group; Scandinavian Critical Care Trials Group. Hydroxyethyl starch 130/0.42 versus Ringer's acetate in severe sepsis. N Engl J Med. 2012 Jul 12;367(2):124-34. doi: 10.1056/NEJMoa1204242. Epub 2012 Jun 27. Erratum in: N Engl J Med. 2012 Aug 2;367(5):481.	Septic Shock|Severe Sepsis 6% Hydroxyethyl starch 130/0.4|Ringers acetate Parallel Assignment Treatment Randomized Drug|Drug All	Scandinavian Starch for Severe Sepsis/Septic Shock Trial	Interventional	Completed	Phase 3	2	804	shock, septic|shock|toxemia|sepsis	hydroxyethyl starch derivatives	NA
NCT00962208	NA	NA	NA	NA	NA	NA	NA	NA	NA	NA	NA	22969068	Cho P, Cheung SW. Retardation of myopia in Orthokeratology (ROMIO) study: a 2-year randomized clinical trial. Invest Ophthalmol Vis Sci. 2012 Oct 11;53(11):7077-85. doi: 10.1167/iovs.12-10565.	Myopia orthokeratology lenses|single-vision spectacle lenses Parallel Assignment Treatment Randomized Device|Device All	Retardation of Myopia in Orthokeratology	Interventional	Completed	N/A	2	102	myopia	NA	NA
NCT00962273	NA	NA	NA	NA	NA	NA	NA	NA	NA	NA	NA	17326946	Maunder RG, Lancee WJ, Balderson KE, Bennett JP, Borgundvaag B, Evans S, Fernandes CM, Goldbloom DS, Gupta M, Hunter JJ, McGillis Hall L, Nagle LM, Pain C, Peczeniuk SS, Raymond G, Read N, Rourke SB, Steinberg RJ, Stewart TE, VanDeVelde-Coke S, Veldhorst GG, Wasylenki DA. Long-term psychological and occupational effects of providing hospital healthcare during SARS outbreak. Emerg Infect Dis. 2006 Dec;12(12):1924-32.	Psychological Stress Interactive computerized learning resource|Didactic computerized learning resource Parallel Assignment Health Services Research Randomized Behavioral|Behavioral All	The Pandemic Stress Vaccine: A Resource to Enhance the Resilience of Healthcare Workers Facing an Infectious Outbreak	Interventional	Terminated	N/A	3	118	stress, psychological	NA	NA
NCT00962299	NA	NA	NA	NA	NA	NA	NA	NA	NA	NA	NA	14757604|7800004|15144456|18827155|17358042|10796596|11332164|10981531|8620234|16687711|19164187|15789960|19336497	King VJ, Viswanathan M, Bordley WC, Jackman AM, Sutton SF, Lohr KN, Carey TS. Pharmacologic treatment of bronchiolitis in infants and children: a systematic review. Arch Pediatr Adolesc Med. 2004 Feb;158(2):127-37. Review.|Martinez FD, Wright AL, Taussig LM, Holberg CJ, Halonen M, Morgan WJ. Asthma and wheezing in the first six years of life. The Group Health Medical Associates. N Engl J Med. 1995 Jan 19;332(3):133-8.|Hess J, De Jongste JC. Epidemiological aspects of paediatric asthma. Clin Exp Allergy. 2004 May;34(5):680-5. Review.|Brand PL, Baraldi E, Bisgaard H, Boner AL, Castro-Rodriguez JA, Custovic A, de Blic J, de Jongste JC, Eber E, Everard ML, Frey U, Gappa M, Garcia-Marcos L, Grigg J, Lenney W, Le Souëf P, McKenzie S, Merkus PJ, Midulla F, Paton JY, Piacentini G, Pohunek P, Rossi GA, Seddon P, Silverman M, Sly PD, Stick S, Valiulis A, van Aalderen WM, Wildhaber JH, Wennergren G, Wilson N, Zivkovic Z, Bush A. Definition, assessment and treatment of wheezing disorders in preschool children: an evidence-based approach. Eur Respir J. 2008 Oct;32(4):1096-110. doi: 10.1183/09031936.00002108. Review.|Kaditis AG, Winnie G, Syrogiannopoulos GA. Anti-inflammatory pharmacotherapy for wheezing in preschool children. Pediatr Pulmonol. 2007 May;42(5):407-20. Review.|McKean M, Ducharme F. Inhaled steroids for episodic viral wheeze of childhood. Cochrane Database Syst Rev. 2000;(2):CD001107. Review.|Hesselmar B, Adolfsson S. Inhalation of corticosteroids after hospital care for respiratory syncytial virus infection diminishes development of asthma in infants. Acta Paediatr. 2001 Mar;90(3):260-3.|Kajosaari M, Syvänen P, Förars M, Juntunen-Backman K. Inhaled corticosteroids during and after respiratory syncytial virus-bronchiolitis may decrease subsequent asthma. Pediatr Allergy Immunol. 2000 Aug;11(3):198-202.|Reijonen T, Korppi M, Kuikka L, Remes K. Anti-inflammatory therapy reduces wheezing after bronchiolitis. Arch Pediatr Adolesc Med. 1996 May;150(5):512-7.|Guilbert TW, Morgan WJ, Zeiger RS, Mauger DT, Boehmer SJ, Szefler SJ, Bacharier LB, Lemanske RF Jr, Strunk RC, Allen DB, Bloomberg GR, Heldt G, Krawiec M, Larsen G, Liu AH, Chinchilli VM, Sorkness CA, Taussig LM, Martinez FD. Long-term inhaled corticosteroids in preschool children at high risk for asthma. N Engl J Med. 2006 May 11;354(19):1985-97.|Ducharme FM, Lemire C, Noya FJ, Davis GM, Alos N, Leblond H, Savdie C, Collet JP, Khomenko L, Rivard G, Platt RW. Preemptive use of high-dose fluticasone for virus-induced wheezing in young children. N Engl J Med. 2009 Jan 22;360(4):339-53. doi: 10.1056/NEJMoa0808907.|Raat H, Bueving HJ, de Jongste JC, Grol MH, Juniper EF, van der Wouden JC. Responsiveness, longitudinal- and cross-sectional construct validity of the Pediatric Asthma Quality of Life Questionnaire (PAQLQ) in Dutch children with asthma. Qual Life Res. 2005 Feb;14(1):265-72.|Ermers MJ, Rovers MM, van Woensel JB, Kimpen JL, Bont LJ; RSV Corticosteroid Study Group. The effect of high dose inhaled corticosteroids on wheeze in infants after respiratory syncytial virus infection: randomised double blind placebo controlled trial. BMJ. 2009 Mar 31;338:b897. doi: 10.1136/bmj.b897.	Dyspnea|Wheezing Beclomethasone|Placebo Parallel Assignment Treatment Randomized Drug|Drug All	Effectiveness of Inhaled Corticosteroids in Preschool Children With Acute Dyspnea and Wheeze	Interventional	Terminated	Phase 4	2	7	respiratory sounds|dyspnea	beclomethasone	NA
NCT00962351	NA	NA	NA	NA	NA	NA	NA	NA	NA	NA	NA	18855089	Engh CA Jr, MacDonald SJ, Sritulanondha S, Thompson A, Naudie D, Engh CA. 2008 John Charnley award: metal ion levels after metal-on-metal total hip arthroplasty: a randomized trial. Clin Orthop Relat Res. 2009 Jan;467(1):101-11. doi: 10.1007/s11999-008-0540-9. Epub 2008 Oct 15.	Non-inflammatory Degenerative Joint Disease Total Hip Replacement Parallel Assignment Treatment Randomized Procedure All	Metal Ion Release From an FDA-Approved Metal-on-Metal Total Hip Replacement Implant	Interventional	Completed	N/A	3	120	osteoarthritis|joint diseases	NA	NA
NCT00962364	NA	NA	NA	NA	NA	NA	NA	NA	NA	NA	NA	17379833	Assmus B, Fischer-Rasokat U, Honold J, Seeger FH, Fichtlscherer S, Tonn T, Seifried E, Schächinger V, Dimmeler S, Zeiher AM; TOPCARE-CHD Registry. Transcoronary transplantation of functionally competent BMCs is associated with a decrease in natriuretic peptide serum levels and improved survival of patients with chronic postinfarction heart failure: results of the TOPCARE-CHD Registry. Circ Res. 2007 Apr 27;100(8):1234-41. Epub 2007 Mar 22.	Acute Myocardial Infarction|Dilated Cardiomyopathy|Heart Failure|Ischemic Cardiomyopathy autologous bone marrow-derived cells NA NA NA Biological All	NA	NA	NA	NA	NA	NA	cardiomyopathy, dilated|heart diseases|cardiomyopathies|infarction|myocardial infarction	NA	NA
NCT00962377	NA	NA	NA	NA	NA	NA	NA	NA	NA	NA	NA	20413602	Pham MX, Teuteberg JJ, Kfoury AG, Starling RC, Deng MC, Cappola TP, Kao A, Anderson AS, Cotts WG, Ewald GA, Baran DA, Bogaev RC, Elashoff B, Baron H, Yee J, Valantine HA; IMAGE Study Group. Gene-expression profiling for rejection surveillance after cardiac transplantation. N Engl J Med. 2010 May 20;362(20):1890-900. doi: 10.1056/NEJMoa0912965. Epub 2010 Apr 22.	Graft Rejection|Heart Diseases Endomyocardial biopsy|AlloMap Molecular Testing Parallel Assignment Diagnostic Randomized Procedure|Procedure All	A Comparison of AlloMap Molecular Testing and Traditional Biopsy-based Surveillance for Heart Transplant Rejection Early Post-transplantation	Interventional	Unknown status	N/A	2	40	heart diseases	NA	NA
NCT00962416	NA	NA	NA	NA	NA	NA	NA	NA	NA	NA	NA	18765162	Windecker S, Serruys PW, Wandel S, Buszman P, Trznadel S, Linke A, Lenk K, Ischinger T, Klauss V, Eberli F, Corti R, Wijns W, Morice MC, di Mario C, Davies S, van Geuns RJ, Eerdmans P, van Es GA, Meier B, Jüni P. Biolimus-eluting stent with biodegradable polymer versus sirolimus-eluting stent with durable polymer for coronary revascularisation (LEADERS): a randomised non-inferiority trial. Lancet. 2008 Sep 27;372(9644):1163-73. doi: 10.1016/S0140-6736(08)61244-1. Epub 2008 Aug 31.	ST-elevation Myocardial Infarction Biolimus eluted from an erodable stent coating (Biomatrix)|bare-metal stent (Gazelle) Parallel Assignment Treatment Randomized Device|Device All	Comparison of Biomatrix Versus Gazelle in ST-Elevation Myocardial Infarction (STEMI)	Interventional	Completed	Phase 4	2	1161	st elevation myocardial infarction|infarction|myocardial infarction	NA	NA
NCT00962546	NA	NA	NA	NA	NA	NA	NA	NA	NA	NA	NA	16418351|18850093|18356250	Wintermark M, Ko NU, Smith WS, Liu S, Higashida RT, Dillon WP. Vasospasm after subarachnoid hemorrhage: utility of perfusion CT and CT angiography on diagnosis and management. AJNR Am J Neuroradiol. 2006 Jan;27(1):26-34.|Aralasmak A, Akyuz M, Ozkaynak C, Sindel T, Tuncer R. CT angiography and perfusion imaging in patients with subarachnoid hemorrhage: correlation of vasospasm to perfusion abnormality. Neuroradiology. 2009 Feb;51(2):85-93. doi: 10.1007/s00234-008-0466-7. Epub 2008 Oct 11.|Mustonen T, Koivisto T, Vanninen R, Hänninen T, Vapalahti M, Hernesniemi J, Kuikka JT, Vanninen E. Heterogeneity of cerebral perfusion 1 week after haemorrhage is an independent predictor of clinical outcome in patients with aneurysmal subarachnoid haemorrhage. J Neurol Neurosurg Psychiatry. 2008 Oct;79(10):1128-33. doi: 10.1136/jnnp.2007.142851. Epub 2008 Mar 20.	Cerebral Aneurysm|Cerebral Vasospasm|Subarachnoid Hemorrhage NA NA NA NA NA All	NA	NA	NA	NA	NA	NA	aneurysm|subarachnoid hemorrhage|intracranial aneurysm|hemorrhage|vasospasm, intracranial	NA	NA
NCT00962611	NA	NA	NA	NA	NA	NA	NA	NA	NA	NA	NA	5035790	Rowe EL. Automated drop volume apparatus for surface tension measurement. J Pharm Sci. 1972 May;61(5):781-2.	Neoplasms Copanlisib (Aliqopa, BAY80-6946) NA NA NA Drug All	NA	NA	NA	NA	NA	NA	NA	NA	NA
NCT00962897	NA	NA	NA	NA	NA	NA	NA	NA	NA	NA	NA	19028055|17126520	McQuade K, Gable D, Hohman S, Pearl G, Theune B. Randomized comparison of ePTFE/nitinol self-expanding stent graft vs prosthetic femoral-popliteal bypass in the treatment of superficial femoral artery occlusive disease. J Vasc Surg. 2009 Jan;49(1):109-15, 116.e1-9; discussion 116. doi: 10.1016/j.jvs.2008.08.041. Epub 2008 Nov 22.|Kedora J, Hohmann S, Garrett W, Munschaur C, Theune B, Gable D. Randomized comparison of percutaneous Viabahn stent grafts vs prosthetic femoral-popliteal bypass in the treatment of superficial femoral arterial occlusive disease. J Vasc Surg. 2007 Jan;45(1):10-6; discussion 16. Epub 2006 Nov 28.	Atherosclerosis|Claudication|Lower Extremity Ischemia|Rest Pain Femoral-popliteal bypass|Stent-graft placement NA NA NA Procedure|Procedure All	NA	NA	NA	NA	NA	NA	atherosclerosis|ischemia	NA	NA
NCT00963157	NA	NA	NA	NA	NA	NA	NA	NA	NA	NA	NA	22782949	Jackson LA, Chen WH, Stapleton JT, Dekker CL, Wald A, Brady RC, Edupuganti S, Winokur P, Mulligan MJ, Keyserling HL, Kotloff KL, Rouphael N, Noah DL, Hill H, Wolff MC. Immunogenicity and safety of varying dosages of a monovalent 2009 H1N1 influenza vaccine given with and without AS03 adjuvant system in healthy adults and older persons. J Infect Dis. 2012 Sep 15;206(6):811-20. doi: 10.1093/infdis/jis427. Epub 2012 Jul 10.	Influenza AS03|Influenza Virus Vaccine, Monovalent A/H1N1 A/California/7/2009 NYMC X-179A Parallel Assignment Prevention Randomized Drug|Biological All	Sanofi H1N1 Influenza Vaccine Administered at Different Dose Levels With and Without AS03 Adjuvant in Healthy Adult and Elderly Populations	Interventional	Completed	Phase 2	5	789	influenza, human	NA	NA
NCT00963274	NA	NA	NA	NA	NA	NA	NA	NA	NA	NA	NA	28103725	Holkova B, Yazbeck V, Kmieciak M, Bose P, Ma S, Kimball A, Tombes MB, Shrader E, Wan W, Weir-Wiggins C, Singh A, Hogan KT, Conine S, Sankala H, Roberts JD, Shea TC, Grant S. A phase 1 study of bortezomib and romidepsin in patients with chronic lymphocytic leukemia/small lymphocytic lymphoma, indolent B-cell lymphoma, peripheral T-cell lymphoma, or cutaneous T-cell lymphoma. Leuk Lymphoma. 2017 Jun;58(6):1349-1357. doi: 10.1080/10428194.2016.1276287. Epub 2017 Jan 19.	Leukemia|Lymphoma Bortezomib|Romidepsin NA NA NA Drug|Drug All	NA	NA	NA	NA	NA	NA	leukemia, lymphocytic, chronic, b-cell|lymphoma, t-cell|leukemia|leukemia, lymphoid|lymphoma	romidepsin|bortezomib	NA
NCT00963547	NA	NA	NA	NA	NA	NA	NA	NA	NA	NA	NA	24252402	Hudis C, Swanton C, Janjigian YY, Lee R, Sutherland S, Lehman R, Chandarlapaty S, Hamilton N, Gajria D, Knowles J, Shah J, Shannon K, Tetteh E, Sullivan DM, Moreno C, Yan L, Han HS. A phase 1 study evaluating the combination of an allosteric AKT inhibitor (MK-2206) and trastuzumab in patients with HER2-positive solid tumors. Breast Cancer Res. 2013 Nov 19;15(6):R110. doi: 10.1186/bcr3577.	Advanced Solid Tumors|Breast Cancer MK-2206|Trastuzumab|Lapatinib NA NA NA Drug|Biological|Drug All	A Study of MK-2206 in Combination With Trastuzumab and Lapatinib for the Treatment of HER2+ Solid Tumors (MK-2206-015)	Interventional	Terminated	Phase 1	7	33	neoplasms	trastuzumab|lapatinib	NA
NCT00963573	NA	NA	NA	NA	NA	NA	NA	NA	NA	NA	NA	23282980	Mendoza de Morales T, Sánchez F. Clinical efficacy and safety of a combined loratadine-betamethasone oral solution in the treatment of severe pediatric perennial allergic rhinitis. World Allergy Organ J. 2009 Apr;2(4):49-53. doi: 10.1097/WOX.0b013e31819f2105.	Rhinitis Loratadine|Betamethasone NA NA NA Drug|Drug All	NA	NA	NA	NA	NA	NA	rhinitis|rhinitis, allergic|rhinitis, allergic, perennial	betamethasone|loratadine	NA
NCT00963599	NA	NA	NA	NA	NA	NA	NA	NA	NA	NA	NA	12086367	Nayak AS, Philip G, Lu S, Malice MP, Reiss TF; Montelukast Fall Rhinitis Investigator Group. Efficacy and tolerability of montelukast alone or in combination with loratadine in seasonal allergic rhinitis: a multicenter, randomized, double-blind, placebo-controlled trial performed in the fall. Ann Allergy Asthma Immunol. 2002 Jun;88(6):592-600.	Seasonal Allergic Rhinitis Comparator: montelukast/loratadine|Comparator: montelukast|Comparator: loratadine|Comparator: placebo Parallel Assignment Treatment Randomized Drug|Drug|Drug|Drug All	Montelukast in Seasonal Allergic Rhinitis - Fall 1999 Study (0476A-117)	Interventional	Completed	Phase 3	4	907	rhinitis|rhinitis, allergic, seasonal|rhinitis, allergic	loratadine|montelukast	NA
NCT00963859	NA	NA	NA	NA	NA	NA	NA	NA	NA	NA	NA	21074799	Davis JW, Gaston K, Anderson R, Dinney CP, Grossman HB, Munsell MF, Kamat AM. Robot assisted extended pelvic lymphadenectomy at radical cystectomy: lymph node yield compared with second look open dissection. J Urol. 2011 Jan;185(1):79-83. doi: 10.1016/j.juro.2010.09.031. Epub 2010 Nov 12.	Bladder Cancer Robotic-assisted laparoscopic surgery NA NA NA Procedure All	NA	NA	NA	NA	NA	NA	urinary bladder neoplasms|carcinoma, transitional cell	NA	NA
NCT00963911	NA	NA	NA	NA	NA	NA	NA	NA	NA	NA	NA	25503576	Soubeyran P, Bellera C, Goyard J, Heitz D, Curé H, Rousselot H, Albrand G, Servent V, Jean OS, van Praagh I, Kurtz JE, Périn S, Verhaeghe JL, Terret C, Desauw C, Girre V, Mertens C, Mathoulin-Pélissier S, Rainfray M. Screening for vulnerability in older cancer patients: the ONCODAGE Prospective Multicenter Cohort Study. PLoS One. 2014 Dec 11;9(12):e115060. doi: 10.1371/journal.pone.0115060. eCollection 2014.	Breast Cancer|Colorectal Cancer|Head and Neck Cancer|Lung Cancer|Lymphoma|Prostate Cancer Geriatric screening tests|Multidimensional geriatric assessment NA NA NA Other|Other All	NA	NA	NA	NA	NA	NA	prostatic neoplasms|lung neoplasms	NA	NA
NCT00963924	NA	NA	NA	NA	NA	NA	NA	NA	NA	NA	NA	24485587	Cain CK, McCue M, Bello I, Creedon T, Tang DI, Laska E, Goff DC. d-Cycloserine augmentation of cognitive remediation in schizophrenia. Schizophr Res. 2014 Mar;153(1-3):177-83. doi: 10.1016/j.schres.2014.01.016. Epub 2014 Jan 30.	Schizophrenia D-cycloserine|Placebo|Cognitive Remediation Parallel Assignment Treatment Randomized Drug|Drug|Behavioral All	D-cycloserine Augmentation of Cognitive Remediation in Schizophrenia	Interventional	Completed	N/A	2	54	schizophrenia	cycloserine	NA
NCT00964067	NA	NA	NA	NA	NA	NA	NA	NA	NA	NA	NA	25689059|23613224	Aamot IL, Karlsen T, Dalen H, Støylen A. Long-term Exercise Adherence After High-intensity Interval Training in Cardiac Rehabilitation: A Randomized Study. Physiother Res Int. 2016 Mar;21(1):54-64. doi: 10.1002/pri.1619. Epub 2015 Feb 16.|Aamot IL, Forbord SH, Gustad K, Løckra V, Stensen A, Berg AT, Dalen H, Karlsen T, Støylen A. Home-based versus hospital-based high-intensity interval training in cardiac rehabilitation: a randomized study. Eur J Prev Cardiol. 2014 Sep;21(9):1070-8. doi: 10.1177/2047487313488299. Epub 2013 Apr 23.	Coronary Artery Disease|Myocardial Infarction Exercise training Parallel Assignment Treatment Randomized Other All	Aerobic Interval Training in Cardiac Rehabilitation	Interventional	Completed	N/A	3	90	infarction|coronary artery disease|myocardial infarction	NA	NA
NCT00964418	NA	NA	NA	NA	NA	NA	NA	NA	NA	NA	NA	24263619|25581159	Korsatko S, Deller S, Mader JK, Glettler K, Koehler G, Treiber G, Urschitz M, Wolf M, Hastrup H, Søndergaard F, Haahr H, Pieber TR. Ultra-long pharmacokinetic properties of insulin degludec are comparable in elderly subjects and younger adults with type 1 diabetes mellitus. Drugs Aging. 2014 Jan;31(1):47-53. doi: 10.1007/s40266-013-0138-0.|Heise T, Korsatko S, Nosek L, Coester HV, Deller S, Roepstorff C, Segel S, Kapur R, Haahr H, Hompesch M. Steady state is reached within 2-3 days of once-daily administration of degludec, a basal insulin with an ultralong duration of action. J Diabetes. 2016 Jan;8(1):132-8. doi: 10.1111/1753-0407.12266. Epub 2015 Mar 24.	Diabetes|Diabetes Mellitus, Type 1 insulin degludec|insulin glargine Crossover Assignment Treatment Randomized Drug|Drug All	A Trial Investigating the Effect of NN1250 in Young and Elderly Subjects With Type 1 Diabetes	Interventional	Completed	Phase 1	2	27	diabetes mellitus|diabetes mellitus, type 1	insulin, globin zinc|insulin glargine|insulin	NA
NCT00964548	NA	NA	NA	NA	NA	NA	NA	NA	NA	NA	NA	21454813	Muehlschlegel S, Rordorf G, Sims J. Effects of a single dose of dantrolene in patients with cerebral vasospasm after subarachnoid hemorrhage: a prospective pilot study. Stroke. 2011 May;42(5):1301-6. doi: 10.1161/STROKEAHA.110.603159. Epub 2011 Mar 31.	Cerebral Vasospasm After Subarachnoid Hemorrhage Dantrolene|Dantrolene NA NA NA Drug|Drug All	Safety Study of Dantrolene to Treat Cerebral Vasospasm After Subarachnoid Hemorrhage	Interventional	Completed	Phase 1/Phase 2	2	10	hemorrhage|subarachnoid hemorrhage|vasospasm, intracranial	dantrolene	NA
NCT00964756	NA	NA	NA	NA	NA	NA	NA	NA	NA	NA	NA	22510347	Kim KH, Dmitriev I, O'Malley JP, Wang M, Saddekni S, You Z, Preuss MA, Harris RD, Aurigemma R, Siegal GP, Zinn KR, Curiel DT, Alvarez RD. A phase I clinical trial of Ad5.SSTR/TK.RGD, a novel infectivity-enhanced bicistronic adenovirus, in patients with recurrent gynecologic cancer. Clin Cancer Res. 2012 Jun 15;18(12):3440-51. doi: 10.1158/1078-0432.CCR-11-2852. Epub 2012 Apr 17.	Ovarian Cancer Ad5.SSTR/TK.RGD|Ganciclovir (GCV) NA NA NA Genetic|Drug Female	NA	NA	NA	NA	NA	NA	carcinoma, ovarian epithelial|ovarian neoplasms	ganciclovir triphosphate|ganciclovir	NA
NCT00965042	NA	NA	NA	NA	NA	NA	NA	NA	NA	NA	NA	20926263	Bäckström T, Panagiotidis G, Beck O, Asker-Hagelberg C, Rashid MU, Weintraub A, Nord CE. Effect of ceftobiprole on the normal human intestinal microflora. Int J Antimicrob Agents. 2010 Dec;36(6):537-41. doi: 10.1016/j.ijantimicag.2010.07.021.	Antimicrobial Agent|Cephalosporins|Drug Resistance Ceftobiprole NA NA NA Drug All	NA	NA	NA	NA	NA	NA	NA	ceftobiprole|ceftobiprole medocaril	NA
NCT00965185	NA	NA	NA	NA	NA	NA	NA	NA	NA	NA	NA	26424461	Lo J, Lu MT, Ihenachor EJ, Wei J, Looby SE, Fitch KV, Oh J, Zimmerman CO, Hwang J, Abbara S, Plutzky J, Robbins G, Tawakol A, Hoffmann U, Grinspoon SK. Effects of statin therapy on coronary artery plaque volume and high-risk plaque morphology in HIV-infected patients with subclinical atherosclerosis: a randomised, double-blind, placebo-controlled trial. Lancet HIV. 2015 Feb;2(2):e52-63. doi: 10.1016/S2352-3018(14)00032-0. Epub 2015 Jan 9.	Atherosclerosis|Cardiovascular Disease|HIV|HIV Infections|Inflammation|Statins, HMG-CoA atorvastatin|Placebo Parallel Assignment Treatment Randomized Drug|Drug All	Statin Therapy to Improve Atherosclerosis in HIV Patients	Interventional	Completed	N/A	2	40	cardiovascular diseases|atherosclerosis|inflammation	atorvastatin	NA
NCT00965250	8147849	4447575		NA		NA				0.0001	Kaplan Meier	24439931	Rajan A, Carter CA, Berman A, Cao L, Kelly RJ, Thomas A, Khozin S, Chavez AL, Bergagnini I, Scepura B, Szabo E, Lee MJ, Trepel JB, Browne SK, Rosen LB, Yu Y, Steinberg SM, Chen HX, Riely GJ, Giaccone G. Cixutumumab for patients with recurrent or refractory advanced thymic epithelial tumours: a multicentre, open-label, phase 2 trial. Lancet Oncol. 2014 Feb;15(2):191-200. doi: 10.1016/S1470-2045(13)70596-5. Epub 2014 Jan 15.	Thymic Carcinoid|Thymic Carcinoma|Thymic Neuroendocrine Tumors|Thymoma IMC-12 NA NA NA Drug All	Multicenter Phase II Study of IMC-A12 in Patients With Thymoma and Thymic Carcinoma Who Have Been Previously Treated With Chemotherapy	Interventional	Completed	Phase 2	2	49	thymoma|neuroendocrine tumors|carcinoma|thymus neoplasms	NA	Overall Survival
NCT00965250	8147850	4447576		NA		NA				0.0001	Kaplan Meier	24439931	Rajan A, Carter CA, Berman A, Cao L, Kelly RJ, Thomas A, Khozin S, Chavez AL, Bergagnini I, Scepura B, Szabo E, Lee MJ, Trepel JB, Browne SK, Rosen LB, Yu Y, Steinberg SM, Chen HX, Riely GJ, Giaccone G. Cixutumumab for patients with recurrent or refractory advanced thymic epithelial tumours: a multicentre, open-label, phase 2 trial. Lancet Oncol. 2014 Feb;15(2):191-200. doi: 10.1016/S1470-2045(13)70596-5. Epub 2014 Jan 15.	Thymic Carcinoid|Thymic Carcinoma|Thymic Neuroendocrine Tumors|Thymoma IMC-12 NA NA NA Drug All	Multicenter Phase II Study of IMC-A12 in Patients With Thymoma and Thymic Carcinoma Who Have Been Previously Treated With Chemotherapy	Interventional	Completed	Phase 2	2	49	thymoma|neuroendocrine tumors|carcinoma|thymus neoplasms	NA	Time to Progression
NCT00965354	NA	NA	NA	NA	NA	NA	NA	NA	NA	NA	NA	29777224|30728492	Dunning J, Blankley S, Hoang LT, Cox M, Graham CM, James PL, Bloom CI, Chaussabel D, Banchereau J, Brett SJ, Moffatt MF, O'Garra A, Openshaw PJM; MOSAIC Investigators. Progression of whole-blood transcriptional signatures from interferon-induced to neutrophil-associated patterns in severe influenza. Nat Immunol. 2018 Jun;19(6):625-635. doi: 10.1038/s41590-018-0111-5. Epub 2018 May 18. Erratum in: Nat Immunol. 2019 Mar;20(3):373.|Dunning J, Blankley S, Hoang LT, Cox M, Graham CM, James PL, Bloom CI, Chaussabel D, Banchereau J, Brett SJ; MOSAIC Investigators, Moffatt MF, O'Garra A, Openshaw PJM. Author Correction: Progression of whole-blood transcriptional signatures from interferon-induced to neutrophil-associated patterns in severe influenza. Nat Immunol. 2019 Mar;20(3):373. doi: 10.1038/s41590-019-0328-y.	Influenza NA NA NA NA NA All	NA	NA	NA	NA	NA	NA	influenza, human	NA	NA
NCT00965705	NA	NA	NA	NA	NA	NA	NA	NA	NA	NA	NA	27852348|24235091	Chen EY, Cacioppo J, Fettich K, Gallop R, McCloskey MS, Olino T, Zeffiro TA. An adaptive randomized trial of dialectical behavior therapy and cognitive behavior therapy for binge-eating. Psychol Med. 2017 Mar;47(4):703-717. doi: 10.1017/S0033291716002543. Epub 2016 Nov 17.|Southward MW, Christensen KA, Fettich KC, Weissman J, Berona J, Chen EY. Loneliness mediates the relationship between emotion dysregulation and bulimia nervosa/binge eating disorder psychopathology in a clinical sample. Eat Weight Disord. 2014 Dec;19(4):509-13. doi: 10.1007/s40519-013-0083-2.	Binge Eating Disorder Therapy Parallel Assignment Treatment Randomized Behavioral Female	Stepped Care Treatment for Binge-Eating	Interventional	Completed	N/A	3	109	binge-eating disorder|feeding and eating disorders|bulimia	NA	NA
NCT00965991	NA	NA	NA	NA	NA	NA	NA	NA	NA	NA	NA	20027034	Moore LE, Clokey D, Rappaport VJ, Curet LB. Metformin compared with glyburide in gestational diabetes: a randomized controlled trial. Obstet Gynecol. 2010 Jan;115(1):55-59. doi: 10.1097/AOG.0b013e3181c52132.	Gestational Diabetes metformin|Glyburide Parallel Assignment Treatment Randomized Drug|Drug Female	Metformin Compared to Glyburide in Gestational Diabetes	Interventional	Completed	N/A	2	149	diabetes, gestational|diabetes mellitus	glyburide|metformin	NA
NCT00966316	NA	NA	NA	NA	NA	NA	NA	NA	NA	NA	NA	17515473	Adams HP Jr, del Zoppo G, Alberts MJ, Bhatt DL, Brass L, Furlan A, Grubb RL, Higashida RT, Jauch EC, Kidwell C, Lyden PD, Morgenstern LB, Qureshi AI, Rosenwasser RH, Scott PA, Wijdicks EF; American Heart Association/American Stroke Association Stroke Council; American Heart Association/American Stroke Association Clinical Cardiology Council; American Heart Association/American Stroke Association Cardiovascular Radiology and Intervention Council; Atherosclerotic Peripheral Vascular Disease Working Group; Quality of Care Outcomes in Research Interdisciplinary Working Group. Guidelines for the early management of adults with ischemic stroke: a guideline from the American Heart Association/American Stroke Association Stroke Council, Clinical Cardiology Council, Cardiovascular Radiology and Intervention Council, and the Atherosclerotic Peripheral Vascular Disease and Quality of Care Outcomes in Research Interdisciplinary Working Groups: The American Academy of Neurology affirms the value of this guideline as an educational tool for neurologists. Circulation. 2007 May 22;115(20):e478-534. Erratum in: Circulation. 2007 Oct 30;116(18):e515.	Acute Ischemic Stroke aspirin，chinese herbs； NA NA NA Drug All	NA	NA	NA	NA	NA	NA	stroke|cerebral infarction|ischemia	aspirin	NA
NCT00966407	NA	NA	NA	NA	NA	NA	NA	NA	NA	NA	NA	26107372|25647655|23438231|24051106	Deschamps CL, Connors KE, Klein MS, Johnsen VL, Shearer J, Vogel HJ, Devaney JM, Gordish-Dressman H, Many GM, Barfield W, Hoffman EP, Kraus WE, Hittel DS. The ACTN3 R577X Polymorphism Is Associated with Cardiometabolic Fitness in Healthy Young Adults. PLoS One. 2015 Jun 24;10(6):e0130644. doi: 10.1371/journal.pone.0130644. eCollection 2015.|Many GM, Lutsch A, Connors KE, Shearer J, Brown HC, Ash G, Pescatello LS, Gordish-Dressman H, Barfield W, Dubis G, Houmard JA, Hoffman EP, Hittel DS. Examination of Lifestyle Behaviors and Cardiometabolic Risk Factors in University Students Enrolled in Kinesiology Degree Programs. J Strength Cond Res. 2016 Apr;30(4):1137-46. doi: 10.1519/JSC.0000000000000871.|Karlos A, Shearer J, Gnatiuk E, Onyewu C, Many G, Hoffman EP, Hittel DS. Effect of the SORT1 low-density lipoprotein cholesterol locus is sex-specific in a fit, Canadian young-adult population. Appl Physiol Nutr Metab. 2013 Feb;38(2):188-93. doi: 10.1139/apnm-2012-0231. Epub 2012 Nov 1.|Arnold TJ, Schweitzer A, Hoffman HJ, Onyewu C, Hurtado ME, Hoffman EP, Klein CJ. Neck and waist circumference biomarkers of cardiovascular risk in a cohort of predominantly African-American college students: a preliminary study. J Acad Nutr Diet. 2014 Jan;114(1):107-16. doi: 10.1016/j.jand.2013.07.005. Epub 2013 Sep 16.	Diabetes Mellitus, Type 2|Metabolic Syndrome|Obesity NA NA NA NA NA All	NA	NA	NA	NA	NA	NA	diabetes mellitus, type 2|metabolic syndrome|syndrome	NA	NA
NCT00966472	NA	NA	NA	NA	NA	NA	NA	NA	NA	NA	NA	27036206	Goss GD, Jonker DJ, Laurie SA, Weberpals JI, Oza AM, Spaans JN, la Porte C, Dimitroulakos J. A phase I study of high-dose rosuvastatin with standard dose erlotinib in patients with advanced solid malignancies. J Transl Med. 2016 Mar 31;14:83. doi: 10.1186/s12967-016-0836-6.	Non-Small Cell Lung Cancer|Squamous Cell Carcinoma Erlotinib + Rosuvastatin NA NA NA Drug All	NA	NA	NA	NA	NA	NA	carcinoma, squamous cell|carcinoma	erlotinib hydrochloride|rosuvastatin calcium	NA
NCT00966576	NA	NA	NA	NA	NA	NA	NA	NA	NA	NA	NA	22205835	Lorenz K, Rosbach K, Matt A, Pfeiffer N. Addition of a fixed combination of brinzolamide 1%/timolol 0.5% to prostaglandin monotherapy in patients with glaucoma or ocular hypertension. Clin Ophthalmol. 2011;5:1745-50. doi: 10.2147/OPTH.S25987. Epub 2011 Dec 9.	Glaucoma Brinzolamide/Timolol Maleate Fixed Combination (AZARGA) NA NA NA Drug All	NA	NA	NA	NA	NA	NA	glaucoma	timolol|brinzolamide	NA
NCT00966849	NA	NA	NA	NA	NA	NA	NA	NA	NA	NA	NA	23453283|26017676|24019380|23587136|26899880	Robertson L, Mushati P, Eaton JW, Dumba L, Mavise G, Makoni J, Schumacher C, Crea T, Monasch R, Sherr L, Garnett GP, Nyamukapa C, Gregson S. Effects of unconditional and conditional cash transfers on child health and development in Zimbabwe: a cluster-randomised trial. Lancet. 2013 Apr 13;381(9874):1283-92. doi: 10.1016/S0140-6736(12)62168-0. Epub 2013 Feb 27.|Crea TM, Reynolds AD, Sinha A, Eaton JW, Robertson LA, Mushati P, Dumba L, Mavise G, Makoni JC, Schumacher CM, Nyamukapa CA, Gregson S. Effects of cash transfers on Children's health and social protection in Sub-Saharan Africa: differences in outcomes based on orphan status and household assets. BMC Public Health. 2015 May 28;15:511. doi: 10.1186/s12889-015-1857-4.|Skovdal M, Robertson L, Mushati P, Dumba L, Sherr L, Nyamukapa C, Gregson S. Acceptability of conditions in a community-led cash transfer programme for orphaned and vulnerable children in Zimbabwe. Health Policy Plan. 2014 Oct;29(7):809-17. doi: 10.1093/heapol/czt060. Epub 2013 Sep 9.|Skovdal M, Mushati P, Robertson L, Munyati S, Sherr L, Nyamukapa C, Gregson S. Social acceptability and perceived impact of a community-led cash transfer programme in Zimbabwe. BMC Public Health. 2013 Apr 15;13:342. doi: 10.1186/1471-2458-13-342.|Fenton R, Nyamukapa C, Gregson S, Robertson L, Mushati P, Thomas R, Eaton JW. Wealth differentials in the impact of conditional and unconditional cash transfers on education: findings from a community-randomised controlled trial in Zimbabwe. Psychol Health Med. 2016 Dec;21(8):909-17. doi: 10.1080/13548506.2016.1140903. Epub 2016 Feb 22.	Birth Registration|Education|Financial Support|Vaccination Conditional Cash Transfer|Unconditional Cash Transfers|Standard Agricultural Package|Parenting Skills Classes Parallel Assignment Other Randomized Other|Other|Other|Other All	Manicaland Cash Transfer Trial for Children in Zimbabwe	Interventional	Completed	N/A	3	4043	NA	NA	NA
NCT00967057	NA	NA	NA	NA	NA	NA	NA	NA	NA	NA	NA	21131038	Parker C, Waters R, Leighton C, Hancock J, Sutton R, Moorman AV, Ancliff P, Morgan M, Masurekar A, Goulden N, Green N, Révész T, Darbyshire P, Love S, Saha V. Effect of mitoxantrone on outcome of children with first relapse of acute lymphoblastic leukaemia (ALL R3): an open-label randomised trial. Lancet. 2010 Dec 11;376(9757):2009-17. doi: 10.1016/S0140-6736(10)62002-8. Epub 2010 Dec 3.	Leukemia asparaginase|dexamethasone|idarubicin|methotrexate|mitoxantrone hydrochloride|pegaspargase|vincristine sulfate NA NA NA Drug|Drug|Drug|Drug|Drug|Drug|Drug All	Combination Chemotherapy in Treating Young Patients With Relapsed or Refractory Acute Lymphoblastic Leukemia	Interventional	Completed	Phase 3	2	470	leukemia|leukemia, lymphoid|precursor cell lymphoblastic leukemia-lymphoma	dexamethasone|pegaspargase|mitoxantrone|idarubicin|vincristine|asparaginase|methotrexate	NA
NCT00967265	NA	NA	NA	NA	NA	NA	NA	NA	NA	NA	NA	30157839	Koksvik JM, Linaker OM, Gråwe RW, Bjørngaard JH, Lara-Cabrera ML. The effects of a pretreatment educational group programme on mental health treatment outcomes: a randomized controlled trial. BMC Health Serv Res. 2018 Aug 29;18(1):665. doi: 10.1186/s12913-018-3466-2.	Mental Disorders Introduction seminar|Usual care Parallel Assignment Treatment Randomized Behavioral|Other All	Introduction Seminar About Patient Participation and Treatment Options for Psychiatric Patients on Waiting List	Interventional	Completed	N/A	2	92	mental disorders|psychotic disorders	NA	NA
NCT00967421	NA	NA	NA	NA	NA	NA	NA	NA	NA	NA	NA	23357031|26147898	Helland A, Jenssen GD, Lervåg LE, Westin AA, Moen T, Sakshaug K, Lydersen S, Mørland J, Slørdal L. Comparison of driving simulator performance with real driving after alcohol intake: a randomised, single blind, placebo-controlled, cross-over trial. Accid Anal Prev. 2013 Apr;53:9-16. doi: 10.1016/j.aap.2012.12.042. Epub 2013 Jan 28.|Helland A, Jenssen GD, Lervåg LE, Moen T, Engen T, Lydersen S, Mørland J, Slørdal L. Evaluation of measures of impairment in real and simulated driving: Results from a randomized, placebo-controlled study. Traffic Inj Prev. 2016;17(3):245-50. doi: 10.1080/15389588.2015.1065975. Epub 2015 Jul 6.	Automobile Driving ethanol|Ethanol|Placebo drink NA NA NA Drug|Drug|Other Male	Development of a Valid Test Battery for Assessing Driving Ability When Influenced by Drugs.	Interventional	Completed	N/A	3	20	NA	ethanol	NA
NCT00967876	NA	NA	NA	NA	NA	NA	NA	NA	NA	NA	NA	23792193	Rief M, Zimmermann E, Stenzel F, Martus P, Stangl K, Greupner J, Knebel F, Kranz A, Schlattmann P, Laule M, Dewey M. Computed tomography angiography and myocardial computed tomography perfusion in patients with coronary stents: prospective intraindividual comparison with conventional coronary angiography. J Am Coll Cardiol. 2013 Oct 15;62(16):1476-85. doi: 10.1016/j.jacc.2013.03.088. Epub 2013 Jun 19. Erratum in: J Am Coll Cardiol. 2014 Mar 11;63(9):944.	Coronary Artery Stenosis NA NA NA NA NA All	NA	NA	NA	NA	NA	NA	coronary stenosis	NA	NA
NCT00967902	NA	NA	NA	NA	NA	NA	NA	NA	NA	NA	NA	23523459	Haude M, Lee SW, Worthley SG, Silber S, Verheye S, Erbs S, Rosli MA, Botelho R, Meredith I, Sim KH, Stella PR, Tan HC, Whitbourn R, Thambar S, Abizaid A, Koh TH, Den Heijer P, Parise H, Cristea E, Maehara A, Mehran R. The REMEDEE trial: a randomized comparison of a combination sirolimus-eluting endothelial progenitor cell capture stent with a paclitaxel-eluting stent. JACC Cardiovasc Interv. 2013 Apr;6(4):334-43. doi: 10.1016/j.jcin.2012.10.018. Epub 2013 Mar 20.	Coronary Artery Lesions coronary stenting Parallel Assignment Treatment Randomized Device All	Safety and Effectiveness Study of Combo Bio-engineered Sirolimus Eluting Stent	Interventional	Completed	Phase 2	2	180	NA	NA	NA
NCT00968006	NA	NA	NA	NA	NA	NA	NA	NA	NA	NA	NA	20357375	Fadini GP, Boscaro E, Albiero M, Menegazzo L, Frison V, de Kreutzenberg S, Agostini C, Tiengo A, Avogaro A. The oral dipeptidyl peptidase-4 inhibitor sitagliptin increases circulating endothelial progenitor cells in patients with type 2 diabetes: possible role of stromal-derived factor-1alpha. Diabetes Care. 2010 Jul;33(7):1607-9. doi: 10.2337/dc10-0187. Epub 2010 Mar 31.	Type 2 Diabetes Mellitus Sitagliptin NA NA NA Drug All	Effect of Sitagliptin on Endothelial Progenitor Cells	Interventional	Completed	Phase 4	2	40	diabetes mellitus, type 2	sitagliptin phosphate	NA
NCT00968149	NA	NA	NA	NA	NA	NA	NA	NA	NA	NA	NA	19449366	Bisgaard H, Skoner D, Boza ML, Tozzi CA, Newcomb K, Reiss TF, Knorr B, Noonan G. Safety and tolerability of montelukast in placebo-controlled pediatric studies and their open-label extensions. Pediatr Pulmonol. 2009 Jun;44(6):568-79. doi: 10.1002/ppul.21018. Review.	Seasonal Allergic Rhinitis montelukast sodium|Comparator: Placebo Parallel Assignment Treatment Randomized Drug|Drug All	A Study Comparing Montelukast With Placebo in Children With Seasonal Allergic Rhinitis (0476-219)(COMPLETED)	Interventional	Completed	Phase 3	2	413	rhinitis|rhinitis, allergic|rhinitis, allergic, seasonal	montelukast	NA
NCT00968201	NA	NA	NA	NA	NA	NA	NA	NA	NA	NA	NA	11533366	Knorr B, Franchi LM, Bisgaard H, Vermeulen JH, LeSouef P, Santanello N, Michele TM, Reiss TF, Nguyen HH, Bratton DL. Montelukast, a leukotriene receptor antagonist, for the treatment of persistent asthma in children aged 2 to 5 years. Pediatrics. 2001 Sep;108(3):E48.	Asthma montelukast sodium|Comparator: Placebo Parallel Assignment Treatment Randomized Drug|Drug All	Chronic Asthma Study in 2- to 5-Year-Old Patients (MK0476-072 )	Interventional	Completed	Phase 3	2	689	asthma	montelukast	NA
NCT00968227	8147467	4447359		NA		NA				0.001	t-test, 2 sided	19628806	Dhar R, Zazulia AR, Videen TO, Zipfel GJ, Derdeyn CP, Diringer MN. Red blood cell transfusion increases cerebral oxygen delivery in anemic patients with subarachnoid hemorrhage. Stroke. 2009 Sep;40(9):3039-44. doi: 10.1161/STROKEAHA.109.556159. Epub 2009 Jul 23.	Subarachnoid Hemorrhage|Vasospasm Red blood cell transfusion NA NA NA Biological All	NA	NA	NA	NA	NA	NA	subarachnoid hemorrhage|hemorrhage	NA	Change in Oxygen Delivery in Vulnerable Brain Regions
NCT00968409	NA	NA	NA	NA	NA	NA	NA	NA	NA	NA	NA	22331216	Dehdashti F, Laforest R, Gao F, Aft RL, Dence CS, Zhou D, Shoghi KI, Siegel BA, Katzenellenbogen JA, Welch MJ. Assessment of progesterone receptors in breast carcinoma by PET with 21-18F-fluoro-16α,17α-[(R)-(1'-α-furylmethylidene)dioxy]-19-norpregn-4-ene-3,20-d ione. J Nucl Med. 2012 Mar;53(3):363-70. doi: 10.2967/jnumed.111.098319. Epub 2012 Feb 13.	Breast Cancer PET|Laboratory Testing|Safety Testing|F18-FFNP NA NA NA Radiation|Other|Other|Drug Female	NA	NA	NA	NA	NA	NA	breast neoplasms	NA	NA
NCT00969124	NA	NA	NA	NA	NA	NA	NA	NA	NA	NA	NA	20189513	DeMarco DC, Odstrcil E, Lara LF, Bass D, Herdman C, Kinney T, Gupta K, Wolf L, Dewar T, Deas TM, Mehta MK, Anwer MB, Pellish R, Hamilton JK, Polter D, Reddy KG, Hanan I. Impact of experience with a retrograde-viewing device on adenoma detection rates and withdrawal times during colonoscopy: the Third Eye Retroscope study group. Gastrointest Endosc. 2010 Mar;71(3):542-50. doi: 10.1016/j.gie.2009.12.021.	Colorectal Neoplasms Third Eye Retroscope NA NA NA Device All	NA	NA	NA	NA	NA	NA	colorectal neoplasms	NA	NA
NCT00969332	NA	NA	NA	NA	NA	NA	NA	NA	NA	NA	NA	23894176|28521607|30411372|30900274	Calkins KL, Dunn JC, Shew SB, Reyen L, Farmer DG, Devaskar SU, Venick RS. Pediatric intestinal failure-associated liver disease is reversed with 6 months of intravenous fish oil. JPEN J Parenter Enteral Nutr. 2014 Aug;38(6):682-92. doi: 10.1177/0148607113495416. Epub 2013 Jul 26.|Calkins KL, DeBarber A, Steiner RD, Flores MJ, Grogan TR, Henning SM, Reyen L, Venick RS. Intravenous Fish Oil and Pediatric Intestinal Failure-Associated Liver Disease: Changes in Plasma Phytosterols, Cytokines, and Bile Acids and Erythrocyte Fatty Acids. JPEN J Parenter Enteral Nutr. 2018 Mar;42(3):633-641. doi: 10.1177/0148607117709196. Epub 2017 Dec 18.|Wang C, Venick RS, Shew SB, Dunn JCY, Reyen L, Gou R, Calkins KL. Long-Term Outcomes in Children With Intestinal Failure-Associated Liver Disease Treated With 6 Months of Intravenous Fish Oil Followed by Resumption of Intravenous Soybean Oil. JPEN J Parenter Enteral Nutr. 2019 Aug;43(6):708-716. doi: 10.1002/jpen.1463. Epub 2018 Nov 8.|Ong ML, Venick RS, Shew SB, Dunn JCY, Reyen L, Grogan T, Calkins KL. Intravenous Fish Oil and Serum Fatty Acid Profiles in Pediatric Patients With Intestinal Failure-Associated Liver Disease. JPEN J Parenter Enteral Nutr. 2019 Aug;43(6):717-725. doi: 10.1002/jpen.1532. Epub 2019 Mar 22.	Cholestasis Omegaven NA NA NA Drug All	NA	NA	NA	NA	NA	NA	cholestasis	NA	NA
NCT00969943	NA	NA	NA	NA	NA	NA	NA	NA	NA	NA	NA	19349312	Brady KT, McRae AL, Moran-Santa Maria MM, DeSantis SM, Simpson AN, Waldrop AE, Back SE, Kreek MJ. Response to corticotropin-releasing hormone infusion in cocaine-dependent individuals. Arch Gen Psychiatry. 2009 Apr;66(4):422-30. doi: 10.1001/archgenpsychiatry.2009.9.	Cocaine Dependence NA NA NA NA NA All	NA	NA	NA	NA	NA	NA	cocaine-related disorders	NA	NA
NCT00970177	NA	NA	NA	NA	NA	NA	NA	NA	NA	NA	NA	22626675	Hatz C, Cramer JP, Vertruyen A, Schwarz TF, von Sonnenburg F, Borkowski A, Lattanzi M, Hilbert AK, Cioppa GD, Leroux-Roels G. A randomised, single-blind, dose-range study to assess the immunogenicity and safety of a cell-culture-derived A/H1N1 influenza vaccine in adult and elderly populations. Vaccine. 2012 Jul 6;30(32):4820-7. doi: 10.1016/j.vaccine.2012.05.013. Epub 2012 May 22.	Pandemic Influenza Monovalent A/H1N1 influenza vaccine Parallel Assignment Prevention Randomized Biological All	Immunogenicity, Safety and Tolerability of Two Doses of Adjuvanted and Non-adjuvanted Swine Origin A/H1N1 Monovalent Influenza Vaccine in Healthy Subjects 18 or More Years of Age	Interventional	Completed	Phase 3	3	812	influenza, human	NA	NA
NCT00970294	NA	NA	NA	NA	NA	NA	NA	NA	NA	NA	NA	20530663	Kluding PM, Singh R, Goetz J, Rucker J, Bracciano S, Curry N. Feasibility and effectiveness of a pilot health promotion program for adults with type 2 diabetes: lessons learned. Diabetes Educ. 2010 Jul-Aug;36(4):595-602. doi: 10.1177/0145721710370718. Epub 2010 Jun 8.	Diabetes Health Promotion Program NA NA NA Behavioral All	NA	NA	NA	NA	NA	NA	diabetes mellitus	NA	NA
NCT00970320	NA	NA	NA	NA	NA	NA	NA	NA	NA	NA	NA	24021090|24589074|26052628	Johannessen HH, Wibe A, Stordahl A, Sandvik L, Backe B, Mørkved S. Prevalence and predictors of anal incontinence during pregnancy and 1 year after delivery: a prospective cohort study. BJOG. 2014 Feb;121(3):269-79. doi: 10.1111/1471-0528.12438. Epub 2013 Sep 10.|Johannessen HH, Mørkved S, Stordahl A, Sandvik L, Wibe A. Anal incontinence and Quality of Life in late pregnancy: a cross-sectional study. BJOG. 2014 Jul;121(8):978-87. doi: 10.1111/1471-0528.12643. Epub 2014 Mar 4.|Johannessen HH, Wibe A, Stordahl A, Sandvik L, Mørkved S. Anal incontinence among first time mothers - what happens in pregnancy and the first year after delivery? Acta Obstet Gynecol Scand. 2015 Sep;94(9):1005-13. doi: 10.1111/aogs.12689. Epub 2015 Jun 23.	Fecal Incontinence Pelvic floor muscle training NA NA NA Other Female	Prevalence and Treatment of Anal Incontinence (AI) in Primiparous Women	Interventional	Completed	N/A	5	1718	fecal incontinence	NA	NA
NCT00970437	NA	NA	NA	NA	NA	NA	NA	NA	NA	NA	NA	28146251	Schramm E, Kriston L, Zobel I, Bailer J, Wambach K, Backenstrass M, Klein JP, Schoepf D, Schnell K, Gumz A, Bausch P, Fangmeier T, Meister R, Berger M, Hautzinger M, Härter M. Effect of Disorder-Specific vs Nonspecific Psychotherapy for Chronic Depression: A Randomized Clinical Trial. JAMA Psychiatry. 2017 Mar 1;74(3):233-242. doi: 10.1001/jamapsychiatry.2016.3880.	Chronic Major Depressive Disorder Cognitive Behavioral Analysis System of Psychotherapy|System of Supportive Psychotherapy Parallel Assignment Treatment Randomized Behavioral|Behavioral All	A Comparison of Cognitive Behavioral Analysis System of Psychotherapy (CBASP) and System of Supportive Psychotherapy (SYSP) for Early Onset Chronic Depression	Interventional	Completed	N/A	2	268	depressive disorder|depressive disorder, major	NA	NA
NCT00970502	NA	NA	NA	NA	NA	NA	NA	NA	NA	NA	NA	21246519	Kao J, Genden EM, Chen CT, Rivera M, Tong CC, Misiukiewicz K, Gupta V, Gurudutt V, Teng M, Packer SH. Phase 1 trial of concurrent erlotinib, celecoxib, and reirradiation for recurrent head and neck cancer. Cancer. 2011 Jul 15;117(14):3173-81. doi: 10.1002/cncr.25786. Epub 2011 Jan 18.	Cancer of the Head|Cancer of the Larynx|Cancer of the Neck|Cancer of the Pharynx|Paranasal Sinus Neoplasms erlotinib + celecoxib NA NA NA Drug All	NA	NA	NA	NA	NA	NA	paranasal sinus neoplasms|laryngeal neoplasms|pharyngeal neoplasms|head and neck neoplasms	erlotinib hydrochloride|celecoxib	NA
NCT00970814	NA	NA	NA	NA	NA	NA	NA	NA	NA	NA	NA	22324516	Fertig JB, Ryan ML, Falk DE, Litten RZ, Mattson ME, Ransom J, Rickman WJ, Scott C, Ciraulo D, Green AI, Tiouririne NA, Johnson B, Pettinati H, Strain EC, Devine E, Brunette MF, Kampman K, A Tompkins D, Stout R; NCIG 002 Study Group. A double-blind, placebo-controlled trial assessing the efficacy of levetiracetam extended-release in very heavy drinking alcohol-dependent patients. Alcohol Clin Exp Res. 2012 Aug;36(8):1421-30. doi: 10.1111/j.1530-0277.2011.01716.x. Epub 2012 Feb 10.	Alcoholism BBCET|BBCET|Levetiracetam XR|Sugar Pill Parallel Assignment Treatment Randomized Behavioral|Behavioral|Drug|Drug All	Levetiracetam XR in Very Heavy Drinkers	Interventional	Completed	Phase 2	2	130	alcoholic intoxication|alcoholism	levetiracetam	NA
NCT00971009	NA	NA	NA	NA	NA	NA	NA	NA	NA	NA	NA	25525672	Børøsund E, Cvancarova M, Moore SM, Ekstedt M, Ruland CM. Comparing effects in regular practice of e-communication and Web-based self-management support among breast cancer patients: preliminary results from a randomized controlled trial. J Med Internet Res. 2014 Dec 18;16(12):e295. doi: 10.2196/jmir.3348.	Breast Cancer OPPC service|WebChoice IHCA Parallel Assignment Supportive Care Randomized Behavioral|Behavioral Female	Effects of Internet Support for Cancer Patients	Interventional	Completed	N/A	3	200	NA	NA	NA
NCT00971100	NA	NA	NA	NA	NA	NA	NA	NA	NA	NA	NA	25621884	Knuf M, Leroux-Roels G, Rümke H, Rivera L, Pedotti P, Arora AK, Lattanzi M, Kieninger D, Cioppa GD. Immunogenicity and safety of cell-derived MF59®-adjuvanted A/H1N1 influenza vaccine for children. Hum Vaccin Immunother. 2015;11(2):358-76. doi: 10.4161/21645515.2014.987014.	Pandemic Influenza Monovalent A/H1N1 influenza vaccine Parallel Assignment Prevention Randomized Biological All	Immunogenicity, Safety and Tolerability of Two Doses of Adjuvanted and Non-adjuvanted Swine Origin A/H1N1 Monovalent Influenza Vaccine in Healthy Subjects From 6 Months to 17 Years of Age	Interventional	Completed	Phase 3	3	752	influenza, human	NA	NA
NCT00971139	NA	NA	NA	NA	NA	NA	NA	NA	NA	NA	NA	24220233|23251816|24199140	Varsi C, Gammon D, Wibe T, Ruland CM. Patients' reported reasons for non-use of an internet-based patient-provider communication service: qualitative interview study. J Med Internet Res. 2013 Nov 11;15(11):e246. doi: 10.2196/jmir.2683.|Wibe T, Hellesø R, Varsi C, Ruland C, Ekstedt M. How does an online patient-nurse communication service meet the information needs of men with recently diagnosed testicular cancer? ISRN Nurs. 2012;2012:260975. doi: 10.5402/2012/260975. Epub 2012 Dec 4.|"Wibe T, Ekstedt M, Hellesø R, Varsi C, Ruland C. ""You are not at all bothersome"" - nurses' online communication with testicular cancer patients. NI 2012 (2012). 2012 Jun 23;2012:453. eCollection 2012."	Cancer|Diabetes|Injury of Liver Access to an OPPC service Parallel Assignment Supportive Care Randomized Behavioral All	Implementing Online Patient-Provider Communication Into Clinical Practice	Interventional	Completed	N/A	2	199	NA	NA	NA
NCT00971295	NA	NA	NA	NA	NA	NA	NA	NA	NA	NA	NA	19356391	Rocha JF, Vaz-da-Silva M, Almeida L, Falcão A, Nunes T, Santos AT, Martins F, Fontes-Ribeiro C, Macedo T, Soares-da-Silva P. Effect of eslicarbazepine acetate on the pharmacokinetics of metformin in healthy subjects. Int J Clin Pharmacol Ther. 2009 Apr;47(4):255-61.	Neuropathic Pain Metformin|Eslicarbazepine acetate Crossover Assignment Treatment Randomized Drug|Drug All	Effect of Eslicarbazepine Acetate on the Pharmacokinetics of Metformin in Healthy Volunteers	Interventional	Completed	Phase 1	2	20	neuralgia	metformin|eslicarbazepine acetate	NA
NCT00971620	8147046	4447209		NA		NA				0.07	Wilcoxon rank sum test	26244563	Naik HB, Steinberg SM, Middelton LA, Hewitt SM, Zuo RC, Linehan WM, Kong HH, Cowen EW. Efficacy of Intralesional Botulinum Toxin A for Treatment of Painful Cutaneous Leiomyomas: A Randomized Clinical Trial. JAMA Dermatol. 2015 Oct;151(10):1096-102. doi: 10.1001/jamadermatol.2015.1793.	Cutaneous Leiomyomas|Hereditary Leiomyomatosis and Renal Cell Cancer Botulinum toxin type A|Placebo NA NA NA Biological|Other All	Randomized Pilot Study for the Treatment of Cutaneous Leiomyomas With Botulinum Toxin	Interventional	Completed	Phase 2	2	18	myofibroma|leiomyoma|carcinoma, renal cell|leiomyomatosis	botulinum toxins|abobotulinumtoxina|botulinum toxins, type a	Immunohistochemical Staining of Cutaneous Leiomyomas for C-fos Before (i.e., Week 0) and 12 Weeks After Botulinum Toxin Administration
NCT00971620	8147048	4447210		NA		NA				0.04	Wilcoxon rank sum test	26244563	Naik HB, Steinberg SM, Middelton LA, Hewitt SM, Zuo RC, Linehan WM, Kong HH, Cowen EW. Efficacy of Intralesional Botulinum Toxin A for Treatment of Painful Cutaneous Leiomyomas: A Randomized Clinical Trial. JAMA Dermatol. 2015 Oct;151(10):1096-102. doi: 10.1001/jamadermatol.2015.1793.	Cutaneous Leiomyomas|Hereditary Leiomyomatosis and Renal Cell Cancer Botulinum toxin type A|Placebo NA NA NA Biological|Other All	Randomized Pilot Study for the Treatment of Cutaneous Leiomyomas With Botulinum Toxin	Interventional	Completed	Phase 2	2	18	myofibroma|leiomyoma|carcinoma, renal cell|leiomyomatosis	botulinum toxins|abobotulinumtoxina|botulinum toxins, type a	Change in Post-Ice Provocation Visual Analog Score (VAS) Between Week 12 and Week 24
NCT00971620	8147049	4447211		NA		NA				0.48	Wilcoxon rank sum test	26244563	Naik HB, Steinberg SM, Middelton LA, Hewitt SM, Zuo RC, Linehan WM, Kong HH, Cowen EW. Efficacy of Intralesional Botulinum Toxin A for Treatment of Painful Cutaneous Leiomyomas: A Randomized Clinical Trial. JAMA Dermatol. 2015 Oct;151(10):1096-102. doi: 10.1001/jamadermatol.2015.1793.	Cutaneous Leiomyomas|Hereditary Leiomyomatosis and Renal Cell Cancer Botulinum toxin type A|Placebo NA NA NA Biological|Other All	Randomized Pilot Study for the Treatment of Cutaneous Leiomyomas With Botulinum Toxin	Interventional	Completed	Phase 2	2	18	myofibroma|leiomyoma|carcinoma, renal cell|leiomyomatosis	botulinum toxins|abobotulinumtoxina|botulinum toxins, type a	Specific Skin Pain-Related Question on the Dermatology Life Quality Index
NCT00971620	8147050	4447212		NA		NA				0.007	WIlcoxon rank sum test	26244563	Naik HB, Steinberg SM, Middelton LA, Hewitt SM, Zuo RC, Linehan WM, Kong HH, Cowen EW. Efficacy of Intralesional Botulinum Toxin A for Treatment of Painful Cutaneous Leiomyomas: A Randomized Clinical Trial. JAMA Dermatol. 2015 Oct;151(10):1096-102. doi: 10.1001/jamadermatol.2015.1793.	Cutaneous Leiomyomas|Hereditary Leiomyomatosis and Renal Cell Cancer Botulinum toxin type A|Placebo NA NA NA Biological|Other All	Randomized Pilot Study for the Treatment of Cutaneous Leiomyomas With Botulinum Toxin	Interventional	Completed	Phase 2	2	18	myofibroma|leiomyoma|carcinoma, renal cell|leiomyomatosis	botulinum toxins|abobotulinumtoxina|botulinum toxins, type a	Comparison of Change in Skin Related Quality of Life by Total Dermatology Life Quality Index (DLQI) at Week 0 vs. Week 4
NCT00971620	8147051	4447213		NA		NA				0.06	Wilcoxon rank sum test	26244563	Naik HB, Steinberg SM, Middelton LA, Hewitt SM, Zuo RC, Linehan WM, Kong HH, Cowen EW. Efficacy of Intralesional Botulinum Toxin A for Treatment of Painful Cutaneous Leiomyomas: A Randomized Clinical Trial. JAMA Dermatol. 2015 Oct;151(10):1096-102. doi: 10.1001/jamadermatol.2015.1793.	Cutaneous Leiomyomas|Hereditary Leiomyomatosis and Renal Cell Cancer Botulinum toxin type A|Placebo NA NA NA Biological|Other All	Randomized Pilot Study for the Treatment of Cutaneous Leiomyomas With Botulinum Toxin	Interventional	Completed	Phase 2	2	18	myofibroma|leiomyoma|carcinoma, renal cell|leiomyomatosis	botulinum toxins|abobotulinumtoxina|botulinum toxins, type a	Visual Analog Scale (VAS) of Patient Perceived Pain at Leiomyoma Site Prior to Ice Provocation at Week 0 vs. Week 4
NCT00971620	8147053	4447214	Hodges-Lehmann	0		NA	-2	4	95	0.7	Wilcoxon rank sum test	26244563	Naik HB, Steinberg SM, Middelton LA, Hewitt SM, Zuo RC, Linehan WM, Kong HH, Cowen EW. Efficacy of Intralesional Botulinum Toxin A for Treatment of Painful Cutaneous Leiomyomas: A Randomized Clinical Trial. JAMA Dermatol. 2015 Oct;151(10):1096-102. doi: 10.1001/jamadermatol.2015.1793.	Cutaneous Leiomyomas|Hereditary Leiomyomatosis and Renal Cell Cancer Botulinum toxin type A|Placebo NA NA NA Biological|Other All	Randomized Pilot Study for the Treatment of Cutaneous Leiomyomas With Botulinum Toxin	Interventional	Completed	Phase 2	2	18	myofibroma|leiomyoma|carcinoma, renal cell|leiomyomatosis	botulinum toxins|abobotulinumtoxina|botulinum toxins, type a	Median Change in Average Pain Between Two Arms
NCT00971932	NA	NA	NA	NA	NA	NA	NA	NA	NA	NA	NA	23479384	Yoshino T, Hasegawa Y, Takahashi S, Monden N, Homma A, Okami K, Onozawa Y, Fujii M, Taguchi T, de Blas B, Beier F, Tahara M. Platinum-based chemotherapy plus cetuximab for the first-line treatment of Japanese patients with recurrent and/or metastatic squamous cell carcinoma of the head and neck: results of a phase II trial. Jpn J Clin Oncol. 2013 May;43(5):524-31. doi: 10.1093/jjco/hyt034. Epub 2013 Mar 10.	Squamous Cell Carcinoma of the Head and Neck Cetuximab|Cisplatin/Carboplatin|5-Fluorouracil NA NA NA Drug|Drug|Drug All	NA	NA	NA	NA	NA	NA	carcinoma, squamous cell|carcinoma|squamous cell carcinoma of head and neck	carboplatin|fluorouracil|cetuximab	NA
NCT00972283	NA	NA	NA	NA	NA	NA	NA	NA	NA	NA	NA	23130654|26484727|24170235|26121451|26232910|25081590|24812526|22521072|25387855|26582052|28210866	Ratner RE, Gough SC, Mathieu C, Del Prato S, Bode B, Mersebach H, Endahl L, Zinman B. Hypoglycaemia risk with insulin degludec compared with insulin glargine in type 2 and type 1 diabetes: a pre-planned meta-analysis of phase 3 trials. Diabetes Obes Metab. 2013 Feb;15(2):175-84. doi: 10.1111/dom.12032. Epub 2012 Dec 3.|Heller S, Mathieu C, Kapur R, Wolden ML, Zinman B. A meta-analysis of rate ratios for nocturnal confirmed hypoglycaemia with insulin degludec vs. insulin glargine using different definitions for hypoglycaemia. Diabet Med. 2016 Apr;33(4):478-87. doi: 10.1111/dme.13002. Epub 2015 Dec 13.|Sorli C, Warren M, Oyer D, Mersebach H, Johansen T, Gough SC. Elderly patients with diabetes experience a lower rate of nocturnal hypoglycaemia with insulin degludec than with insulin glargine: a meta-analysis of phase IIIa trials. Drugs Aging. 2013 Dec;30(12):1009-18. doi: 10.1007/s40266-013-0128-2.|Einhorn D, Handelsman Y, Bode BW, Endahl LA, Mersebach H, King AB. PATIENTS ACHIEVING GOOD GLYCEMIC CONTROL (HBA1c <7%) EXPERIENCE A LOWER RATE OF HYPOGLYCEMIA WITH INSULIN DEGLUDEC THAN WITH INSULIN GLARGINE: A META-ANALYSIS OF PHASE 3A TRIALS. Endocr Pract. 2015 Aug;21(8):917-26. doi: 10.4158/EP14523.OR. Epub 2015 Jun 29.|Russell-Jones D, Gall MA, Niemeyer M, Diamant M, Del Prato S. Insulin degludec results in lower rates of nocturnal hypoglycaemia and fasting plasma glucose vs. insulin glargine: A meta-analysis of seven clinical trials. Nutr Metab Cardiovasc Dis. 2015 Oct;25(10):898-905. doi: 10.1016/j.numecd.2015.06.005. Epub 2015 Jun 18. Review.|Vora J, Christensen T, Rana A, Bain SC. Insulin degludec versus insulin glargine in type 1 and type 2 diabetes mellitus: a meta-analysis of endpoints in phase 3a trials. Diabetes Ther. 2014 Dec;5(2):435-46. doi: 10.1007/s13300-014-0076-9. Epub 2014 Aug 1.|Aye MM, Atkin SL. Patient safety and minimizing risk with insulin administration - role of insulin degludec. Drug Healthc Patient Saf. 2014 Apr 30;6:55-67. doi: 10.2147/DHPS.S59566. eCollection 2014. Review.|Garber AJ, King AB, Del Prato S, Sreenan S, Balci MK, Muñoz-Torres M, Rosenstock J, Endahl LA, Francisco AM, Hollander P; NN1250-3582 (BEGIN BB T2D) Trial Investigators. Insulin degludec, an ultra-longacting basal insulin, versus insulin glargine in basal-bolus treatment with mealtime insulin aspart in type 2 diabetes (BEGIN Basal-Bolus Type 2): a phase 3, randomised, open-label, treat-to-target non-inferiority trial. Lancet. 2012 Apr 21;379(9825):1498-507. doi: 10.1016/S0140-6736(12)60205-0.|Hollander P, King AB, Del Prato S, Sreenan S, Balci MK, Muñoz-Torres M, Rosenstock J, Hansen CT, Niemeyer M, Garber AJ. Insulin degludec improves long-term glycaemic control similarly to insulin glargine but with fewer hypoglycaemic episodes in patients with advanced type 2 diabetes on basal-bolus insulin therapy. Diabetes Obes Metab. 2015 Feb;17(2):202-6. doi: 10.1111/dom.12411. Epub 2014 Nov 27.|Freemantle N, Mamdani M, Vilsbøll T, Kongsø JH, Kvist K, Bain SC. IDegLira Versus Alternative Intensification Strategies in Patients with Type 2 Diabetes Inadequately Controlled on Basal Insulin Therapy. Diabetes Ther. 2015 Dec;6(4):573-591. Epub 2015 Nov 18.|Evans M, Chubb B, Gundgaard J. Cost-effectiveness of Insulin Degludec Versus Insulin Glargine in Adults with Type 1 and Type 2 Diabetes Mellitus. Diabetes Ther. 2017 Apr;8(2):275-291. doi: 10.1007/s13300-017-0236-9. Epub 2017 Feb 16.	Diabetes|Diabetes Mellitus, Type 2 insulin degludec|insulin glargine|insulin aspart Parallel Assignment Treatment Randomized Drug|Drug|Drug All	Comparison of NN1250 With Insulin Glargine Plus Insulin Aspart With/Without Metformin and With/Without Pioglitazone in Type 2 Diabetes	Interventional	Completed	Phase 3	2	1006	diabetes mellitus|diabetes mellitus, type 2	insulin aspart|insulin|insulin glargine|insulin, globin zinc	NA
NCT00972634	NA	NA	NA	NA	NA	NA	NA	NA	NA	NA	NA	22795905	Hjermstad MJ, Lie HC, Caraceni A, Currow DC, Fainsinger RL, Gundersen OE, Haugen DF, Heitzer E, Radbruch L, Stone PC, Strasser F, Kaasa S, Loge JH; European Palliative Care Research Collaborative (EPCRC). Computer-based symptom assessment is feasible in patients with advanced cancer: results from an international multicenter study, the EPCRC-CSA. J Pain Symptom Manage. 2012 Nov;44(5):639-54. doi: 10.1016/j.jpainsymman.2011.10.025. Epub 2012 Jul 13.	Cachexia|Depression|Pain|Unspecified Adult Solid Tumor, Protocol Specific computer-assisted intervention|questionnaire administration|assessment of therapy complications|quality-of-life assessment NA NA NA Other|Other|Procedure|Procedure All	NA	NA	NA	NA	NA	NA	depressive disorder|wasting syndrome|cachexia|depression	NA	NA
NCT00973648	NA	NA	NA	NA	NA	NA	NA	NA	NA	NA	NA	22675003	Lee MH, Solowski N, Wineland A, Okuyemi O, Nicklaus J, Kallogjeri D, Piccirillo JF, Burton H. Functional connectivity during modulation of tinnitus with orofacial maneuvers. Otolaryngol Head Neck Surg. 2012 Oct;147(4):757-62. Epub 2012 Jun 6.	Tinnitus NA NA NA NA NA All	NA	NA	NA	NA	NA	NA	tinnitus	NA	NA
NCT00973700	NA	NA	NA	NA	NA	NA	NA	NA	NA	NA	NA	21285531	Arguedas A, Soley C, Abdelnour A, Sales V, Lindert K, Della Cioppa G, Clemens R; Costa Rican H1N1 Vaccine Study Group. Assessment of the safety, tolerability and kinetics of the immune response to A/H1N1v vaccine formulations with and without adjuvant in healthy pediatric subjects from 3 through 17 years of age. Hum Vaccin. 2011 Jan 1;7(1):58-66. Epub 2011 Jan 1.	Novel 2009 Influenza H1N1 MF59-eH1N1_f|eH1N1_f Parallel Assignment Prevention Randomized Biological|Biological All	Safety and Immunogenicity of A/H1N1-SOIV (Swine Flu) Vaccine With and Without Adjuvant in Children, Adolescents and Adults (3 to 64 Years)	Interventional	Completed	Phase 3	5	784	influenza, human	NA	NA
NCT00973882	NA	NA	NA	NA	NA	NA	NA	NA	NA	NA	NA	21436186	Fléchon A, Pouessel D, Ferlay C, Perol D, Beuzeboc P, Gravis G, Joly F, Oudard S, Deplanque G, Zanetta S, Fargeot P, Priou F, Droz JP, Culine S. Phase II study of carboplatin and etoposide in patients with anaplastic progressive metastatic castration-resistant prostate cancer (mCRPC) with or without neuroendocrine differentiation: results of the French Genito-Urinary Tumor Group (GETUG) P01 trial. Ann Oncol. 2011 Nov;22(11):2476-2481. doi: 10.1093/annonc/mdr004. Epub 2011 Mar 24.	Prostate Cancer Carboplatin|Etoposide NA NA NA Drug|Drug Male	NA	NA	NA	NA	NA	NA	prostatic neoplasms	carboplatin|etoposide	NA
NCT00973908	NA	NA	NA	NA	NA	NA	NA	NA	NA	NA	NA	23618760	Selinger CP, Bell A, Cairns A, Lockett M, Sebastian S, Haslam N. Probiotic VSL#3 prevents antibiotic-associated diarrhoea in a double-blind, randomized, placebo-controlled clinical trial. J Hosp Infect. 2013 Jun;84(2):159-65. doi: 10.1016/j.jhin.2013.02.019. Epub 2013 Apr 22.	Diarrhoea VSL#3|Placebo Parallel Assignment Prevention Randomized Drug|Drug All	Probiotics for the Prevention of Antibiotics Associated Diarrhoea and Clostridium Difficile Associated Diarrhoea	Interventional	Completed	Phase 2/Phase 3	2	231	diarrhea	NA	NA
NCT00974025	NA	NA	NA	NA	NA	NA	NA	NA	NA	NA	NA	21600541	Goldstein BH, Golbus JR, Sandelin AM, Warnke N, Gooding L, King KK, Donohue JE, Gurney JG, Goldberg CS, Rocchini AP, Charpie JR. Usefulness of peripheral vascular function to predict functional health status in patients with Fontan circulation. Am J Cardiol. 2011 Aug 1;108(3):428-34. doi: 10.1016/j.amjcard.2011.03.064. Epub 2011 May 19.	Fontan Procedure|Hypoplastic Left Heart Syndrome|Tricuspid Atresia Vitamin C|Placebo Parallel Assignment Treatment Randomized Dietary Supplement|Dietary Supplement All	Impact of Vitamin C on Endothelial Function and Exercise Capacity in Fontan-Palliated Patients	Interventional	Completed	N/A	2	53	hypoplastic left heart syndrome|tricuspid atresia	ascorbic acid	NA
NCT00974077	NA	NA	NA	NA	NA	NA	NA	NA	NA	NA	NA	22771173|23410762	Bostanov V, Keune PM, Kotchoubey B, Hautzinger M. Event-related brain potentials reflect increased concentration ability after mindfulness-based cognitive therapy for depression: a randomized clinical trial. Psychiatry Res. 2012 Oct 30;199(3):174-80. doi: 10.1016/j.psychres.2012.05.031. Epub 2012 Jul 6.|Keune PM, Bostanov V, Hautzinger M, Kotchoubey B. Approaching dysphoric mood: state-effects of mindfulness meditation on frontal brain asymmetry. Biol Psychol. 2013 Apr;93(1):105-13. doi: 10.1016/j.biopsycho.2013.01.016. Epub 2013 Feb 11.	Depression Mindfulness Based Cognitive Therapy|Waiting List Control NA NA NA Behavioral|Other All	Psychophysiological Correlates of Mindfulness Based Cognitive Therapy (MBCT) in Recurrent Depression	Interventional	Completed	N/A	2	120	depressive disorder|depression	NA	NA
NCT00974259	NA	NA	NA	NA	NA	NA	NA	NA	NA	NA	NA	29028696	Okonkwo DO, Shutter LA, Moore C, Temkin NR, Puccio AM, Madden CJ, Andaluz N, Chesnut RM, Bullock MR, Grant GA, McGregor J, Weaver M, Jallo J, LeRoux PD, Moberg D, Barber J, Lazaridis C, Diaz-Arrastia RR. Brain Oxygen Optimization in Severe Traumatic Brain Injury Phase-II: A Phase II Randomized Trial. Crit Care Med. 2017 Nov;45(11):1907-1914. doi: 10.1097/CCM.0000000000002619.	Severe Traumatic Brain Injury Management protocol based on pBrO2 and ICP values.|Management protocol based on ICP values only. Parallel Assignment Treatment Randomized Device|Device All	Brain Tissue Oxygen Monitoring in Traumatic Brain Injury (TBI)	Interventional	Completed	Phase 2	2	122	brain injuries|brain injuries, traumatic|wounds and injuries	NA	NA
NCT00974532	NA	NA	NA	NA	NA	NA	NA	NA	NA	NA	NA	22297674	Spiegel DM, Brady K. Calcium balance in normal individuals and in patients with chronic kidney disease on low- and high-calcium diets. Kidney Int. 2012 Jun;81(11):1116-22. doi: 10.1038/ki.2011.490. Epub 2012 Feb 1.	Chronic Kidney Disease High calcium diet 2000 mg/day|Low calcium diet, 800 mg/day Crossover Assignment Prevention Randomized Dietary Supplement|Dietary Supplement All	Analysis of Calcium Balance in Chronic Kidney Disease	Interventional	Completed	N/A	2	16	kidney diseases|renal insufficiency, chronic	calcium, dietary|calcium	NA
NCT00974571	NA	NA	NA	NA	NA	NA	NA	NA	NA	NA	NA	17619558	Philip G, Williams-Herman D, Patel P, Weinstein SF, Alon A, Gilles L, Tozzi CA, Dass SB, Reiss TF. Efficacy of montelukast for treating perennial allergic rhinitis. Allergy Asthma Proc. 2007 May-Jun;28(3):296-304.	Perennial Allergic Rhinitis montelukast sodium|Comparator: cetirizine|Comparator: placebo Parallel Assignment Treatment Randomized Drug|Drug|Drug All	Montelukast in Perennial Allergic Rhinitis - 2001-2002 Study (0476-246)	Interventional	Completed	Phase 3	3	1365	rhinitis|rhinitis, allergic, perennial|rhinitis, allergic	montelukast|cetirizine	NA
NCT00974649	NA	NA	NA	NA	NA	NA	NA	NA	NA	NA	NA	20338959	Van den Broeck U, D'Hooghe T, Enzlin P, Demyttenaere K. Predictors of psychological distress in patients starting IVF treatment: infertility-specific versus general psychological characteristics. Hum Reprod. 2010 Jun;25(6):1471-80. doi: 10.1093/humrep/deq030. Epub 2010 Mar 25.	Infertility self-report questionnaire NA NA NA Behavioral All	NA	NA	NA	NA	NA	NA	infertility	NA	NA
NCT00974987	NA	NA	NA	NA	NA	NA	NA	NA	NA	NA	NA	21459588	Kawabata S, Miyatake S, Hiramatsu R, Hirota Y, Miyata S, Takekita Y, Kuroiwa T, Kirihata M, Sakurai Y, Maruhashi A, Ono K. Phase II clinical study of boron neutron capture therapy combined with X-ray radiotherapy/temozolomide in patients with newly diagnosed glioblastoma multiforme--study design and current status report. Appl Radiat Isot. 2011 Dec;69(12):1796-9. doi: 10.1016/j.apradiso.2011.03.014. Epub 2011 Mar 21.	Brain and Central Nervous System Tumors BNCT(boron neutron capture therapy)|XRT(X-ray radiation treatment)|TMZ(temozolomide) NA NA NA Radiation|Radiation|Drug All	NA	NA	NA	NA	NA	NA	glioblastoma|central nervous system neoplasms|nervous system neoplasms	temozolomide	NA
NCT00975026	NA	NA	NA	NA	NA	NA	NA	NA	NA	NA	NA	20846441	Engen DJ, Wahner-Roedler DL, Nadolny AM, Persinger CM, Oh JK, Spittell PC, Loehrer LL, Cha SS, Bauer BA. The effect of chair massage on muscular discomfort in cardiac sonographers: a pilot study. BMC Complement Altern Med. 2010 Sep 16;10:50. doi: 10.1186/1472-6882-10-50.	Overuse Injury|Repetitive Strain Injury Massages ± Stretches Parallel Assignment Prevention Randomized Procedure All	Measuring the Feasibility and the Effects of Chair Massage on Pain and Discomfort in the Cardiac Sonographer	Interventional	Completed	N/A	3	45	cumulative trauma disorders|wounds and injuries	NA	NA
NCT00975052	NA	NA	NA	NA	NA	NA	NA	NA	NA	NA	NA	21048706	Migoya EM, Bergeron R, Miller JL, Snyder RN, Tanen M, Hilliard D, Weiss B, Larson P, Gutierrez M, Jiang G, Liu F, Pryor KA, Yao J, Zhu L, Holst JJ, Deacon C, Herman G, Thornberry N, Amatruda J, Williams-Herman D, Wagner JA, SinhaRoy R. Dipeptidyl peptidase-4 inhibitors administered in combination with metformin result in an additive increase in the plasma concentration of active GLP-1. Clin Pharmacol Ther. 2010 Dec;88(6):801-8. doi: 10.1038/clpt.2010.184. Epub 2010 Nov 3. Erratum in: Clin Pharmacol Ther. 2011 Feb;89(2):320.	Type 2 Diabetes sitagliptin phosphate|Comparator: metformin|Comparator: sitagliptin and metformin|Comparator: placebo Crossover Assignment Treatment Randomized Drug|Drug|Drug|Drug All	A Study of the Effects of Sitagliptin (MK0431) and Metformin on Incretin Hormone Concentrations (0431-050)(COMPLETED)	Interventional	Completed	Phase 1	4	16	NA	sitagliptin phosphate|metformin	NA
NCT00975130	NA	NA	NA	NA	NA	NA	NA	NA	NA	NA	NA	23740226	Combe B, Dasgupta B, Louw I, Pal S, Wollenhaupt J, Zerbini CA, Beaulieu AD, Schulze-Koops H, Durez P, Yao R, Vastesaeger N, Weng HH; GO-MORE Investigators. Efficacy and safety of golimumab as add-on therapy to disease-modifying antirheumatic drugs: results of the GO-MORE study. Ann Rheum Dis. 2014 Aug;73(8):1477-86. doi: 10.1136/annrheumdis-2013-203229. Epub 2013 Jun 5.	Arthritis, Rheumatoid SC golimumab|IV golimumab NA NA NA Biological|Biological All	Subcutaneous Golimumab (GLM) Plus DMARDs for Rheumatoid Arthritis, Followed by Intravenous/Subcutaneous GLM Strategy (P06129 AM2)	Interventional	Completed	Phase 3	3	3366	arthritis|arthritis, rheumatoid	antibodies, monoclonal	NA
NCT00975312	NA	NA	NA	NA	NA	NA	NA	NA	NA	NA	NA	16631967	Ortonne JP, Pandya AG, Lui H, Hexsel D. Treatment of solar lentigines. J Am Acad Dermatol. 2006 May;54(5 Suppl 2):S262-71. Review.	Lentigo Triple combination cream|Tretinoin 0.05% Parallel Assignment Treatment Randomized Drug|Drug All	NA	NA	NA	NA	NA	NA	lentigo	tretinoin	NA
NCT00975338	NA	NA	NA	NA	NA	NA	NA	NA	NA	NA	NA	NA|24919941|25660004	Kingsnorth, S., Lindsay, S., Maxwell, J., Tsybina, I., Seo, H., Macarthur, C., & Bayley, C. (2011). Implementing the LIFEspan model of transition care for youth with childhood onset disabilities. International Journal of Adolescent & Child Health, 3(4), 547-560.https://www.novapublishers.com/catalog/product _info.php?products_id=23001|Hamdani Y, Proulx M, Kingsnorth S, Lindsay S, Maxwell J, Colantonio A, Macarthur C, Bayley M. The LIFEspan model of transitional rehabilitative care for youth with disabilities: healthcare professionals' perspectives on service delivery. J Pediatr Rehabil Med. 2014;7(1):79-91. doi: 10.3233/PRM-140271.|Lindsay S, Proulx M, Maxwell J, Hamdani Y, Bayley M, Macarthur C, Colantonio A. Gender and Transition From Pediatric to Adult Health Care Among Youth With Acquired Brain Injury: Experiences in a Transition Model. Arch Phys Med Rehabil. 2016 Feb;97(2 Suppl):S33-9. doi: 10.1016/j.apmr.2014.04.032. Epub 2015 Feb 4.	Brain Injuries|Cerebral Palsy|Spinal Dysraphism LIFEspan|Non-LIFEspan NA NA NA Other|Other All	NA	NA	NA	NA	NA	NA	neural tube defects|cerebral palsy|spinal dysraphism|brain injuries	NA	NA
NCT00975429	NA	NA	NA	NA	NA	NA	NA	NA	NA	NA	NA	24028764	Azzouzi AR, Barret E, Moore CM, Villers A, Allen C, Scherz A, Muir G, de Wildt M, Barber NJ, Lebdai S, Emberton M. TOOKAD(®) Soluble vascular-targeted photodynamic (VTP) therapy: determination of optimal treatment conditions and assessment of effects in patients with localised prostate cancer. BJU Int. 2013 Oct;112(6):766-74. doi: 10.1111/bju.12265.	Prostate Cancer WST11|WST11 NA NA NA Drug|Drug Male	Study Using WST11 in Patients With Localized Prostate Cancer	Interventional	Completed	Phase 2	2	86	prostatic neoplasms	NA	NA
NCT00975806	NA	NA	NA	NA	NA	NA	NA	NA	NA	NA	NA	24914044	Rini B, Redman B, Garcia JA, Burris HA 3rd, Li S, Fandi A, Beck R, Jungnelius U, Infante JR. A phase I/II study of lenalidomide in combination with sunitinib in patients with advanced or metastatic renal cell carcinoma. Ann Oncol. 2014 Sep;25(9):1794-1799. doi: 10.1093/annonc/mdu212. Epub 2014 Jun 8.	Renal Cell Carcinoma Lenalidomide|Sunitinib NA NA NA Drug|Drug All	Study of Lenalidomide in Combination With Sunitinib to Evaluate the Safety and Efficacy in Patients With Renal Cell Carcinoma	Interventional	Terminated	Phase 1/Phase 2	2	16	carcinoma, renal cell|carcinoma	sunitinib|lenalidomide	NA
NCT00975858	NA	NA	NA	NA	NA	NA	NA	NA	NA	NA	NA	14656913	Eefting F, Nathoe H, van Dijk D, Jansen E, Lahpor J, Stella P, Suyker W, Diephuis J, Suryapranata H, Ernst S, Borst C, Buskens E, Grobbee D, de Jaegere P. Randomized comparison between stenting and off-pump bypass surgery in patients referred for angioplasty. Circulation. 2003 Dec 9;108(23):2870-6. Epub 2003 Dec 1.	Coronary Artery Disease Coronary Revascularization Parallel Assignment Treatment Randomized Procedure All	Long-term Comparison of Stenting Versus Off-pump Coronary Bypass Surgery	Interventional	Completed	N/A	2	280	coronary disease|coronary artery disease|myocardial ischemia	NA	NA
NCT00975897	NA	NA	NA	NA	NA	NA	NA	NA	NA	NA	NA	NA	Maughan T, Wilson RH, Williams GT, et al.: Developing a biomarker-stratified trial design in advanced colorectal cancer: The MRC FOCUS 3 feasibility study. [Abstract] J Clin Oncol 29 (Suppl 15): A-TPS165, 2011.	Colorectal Cancer fluorescence in situ hybridization|cytogenetic analysis|bevacizumab|cetuximab|fluorouracil|irinotecan hydrochloride|leucovorin calcium|oxaliplatin|RNA analysis|gene expression analysis|mutation analysis|protein expression analysis|diagnostic laboratory biomarker analysis|immunohistochemistry staining method|questionnaire administration|cognitive assessment NA NA NA Genetic|Genetic|Biological|Biological|Drug|Drug|Drug|Drug|Genetic|Genetic|Genetic|Genetic|Other|Other|Other|Procedure All	NA	NA	NA	NA	NA	NA	colorectal neoplasms	cetuximab|fluorouracil|oxaliplatin|irinotecan|leucovorin|levoleucovorin|calcium|bevacizumab	NA
NCT00976118	NA	NA	NA	NA	NA	NA	NA	NA	NA	NA	NA	21504563	Piette F, Belmin J, Vincent H, Schmidt N, Pariel S, Verny M, Marquis C, Mely J, Hugonot-Diener L, Kinet JP, Dubreuil P, Moussy A, Hermine O. Masitinib as an adjunct therapy for mild-to-moderate Alzheimer's disease: a randomised, placebo-controlled phase 2 trial. Alzheimers Res Ther. 2011 Apr 19;3(2):16. doi: 10.1186/alzrt75.	Alzheimer's Disease masitinib (AB1010)|placebo Parallel Assignment Treatment Randomized Drug|Drug All	Activity of Masitinib (AB1010) in Mild to Moderate Alzheimer's Disease	Interventional	Completed	Phase 2	2	34	alzheimer disease	NA	NA
NCT00976248	NA	NA	NA	NA	NA	NA	NA	NA	NA	NA	NA	NA|NA	Treon SP, Tripsas CK, Ioakimidis L, Warren D, Patterson C, Heffner L, Eradat H, Gregory SA, Thomas S, Advani R, Baz R, Badros, Ashraf Z, Matous J, Anderson KC, Ghobrial IM Prospective, Multicenter Study of the MTOR Inhibitor Everolimus (RAD001) As Primary Therapy in Waldenstrom's Macroglobulinemia ASH Annual Meeting Abstracts 2011 118: 2951|Treon SP, Tripsas CK, Meid K, Patterson CJ, Heffner H, Gregory SA, Thomas SK, Advani RH, Baz R, Badros AZ, Matous J, Murphy TJ, Ghobrial IM. Prospective, Multicenter Study Of The MTOR Inhibitor Everolimus (RAD001) As Primary Therapy In Waldenstrom's Macroglobulinemia Blood 2013 122:1822.	Waldenstrom's Macroglobulinemia RAD001 NA NA NA Drug All	NA	NA	NA	NA	NA	NA	waldenstrom macroglobulinemia	everolimus	NA
NCT00976326	NA	NA	NA	NA	NA	NA	NA	NA	NA	NA	NA	24277680	Kupčová V, Arold G, Roepstorff C, Højbjerre M, Klim S, Haahr H. Insulin degludec: pharmacokinetic properties in subjects with hepatic impairment. Clin Drug Investig. 2014 Feb;34(2):127-33. doi: 10.1007/s40261-013-0154-1.	Diabetes|Healthy insulin degludec NA NA NA Drug All	A Trial Investigating the Pharmacokinetic (Mode of Action in the Body) and Safety Profiles of NN1250 (Insulin Degludec) in Subjects With Various Degrees of Impaired Liver Function and in Subjects With Normal Liver Function	Interventional	Completed	Phase 1	4	12	NA	insulin	NA
NCT00976352	NA	NA	NA	NA	NA	NA	NA	NA	NA	NA	NA	23570273	Smith BK, Collins SW, Conlon TJ, Mah CS, Lawson LA, Martin AD, Fuller DD, Cleaver BD, Clément N, Phillips D, Islam S, Dobjia N, Byrne BJ. Phase I/II trial of adeno-associated virus-mediated alpha-glucosidase gene therapy to the diaphragm for chronic respiratory failure in Pompe disease: initial safety and ventilatory outcomes. Hum Gene Ther. 2013 Jun;24(6):630-40. doi: 10.1089/hum.2012.250.	Pompe Disease rAAV1-CMV-GAA (study agent) Administration|RMST NA NA NA Drug|Other All	Safety Study of Recombinant Adeno-Associated Virus Acid Alpha-Glucosidase to Treat Pompe Disease	Interventional	Completed	Phase 1/Phase 2	2	9	glycogen storage disease type ii	NA	NA
NCT00976651	NA	NA	NA	NA	NA	NA	NA	NA	NA	NA	NA	19617207	Blockeel C, De Vos M, Verpoest W, Stoop D, Haentjens P, Devroey P. Can 200 IU of hCG replace recombinant FSH in the late follicular phase in a GnRH-antagonist cycle? A pilot study. Hum Reprod. 2009 Nov;24(11):2910-6. doi: 10.1093/humrep/dep253. Epub 2009 Jul 17.	Infertility human menopausal gonadotropin Parallel Assignment Treatment Randomized Drug Female	Low Dose Human Chorionic Gonadotropin: Influence on the Endometrium	Interventional	Completed	Phase 4	2	30	infertility	menotropins	NA
NCT00976742	NA	NA	NA	NA	NA	NA	NA	NA	NA	NA	NA	17378998	Halverstadt A, Phares DA, Wilund KR, Goldberg AP, Hagberg JM. Endurance exercise training raises high-density lipoprotein cholesterol and lowers small low-density lipoprotein and very low-density lipoprotein independent of body fat phenotypes in older men and women. Metabolism. 2007 Apr;56(4):444-50.	Cardiovascular Disease Risk Factors Endurance exercise training NA NA NA Behavioral All	NA	NA	NA	NA	NA	NA	cardiovascular diseases	NA	NA
NCT00976755	NA	NA	NA	NA	NA	NA	NA	NA	NA	NA	NA	NA	Templeton A, Rothermundt C, Cathomas R, et al.: Everolimus as first-line therapy in nonrapidly progressive metastatic castration-resistant prostate cancer (mCRPC): A multicenter phase II trial (SAKK 08/08). [Abstract] J Clin Oncol 29 (Suppl 15): A-4588, 2011.	Prostate Cancer everolimus NA NA NA Drug Male	NA	NA	NA	NA	NA	NA	prostatic neoplasms	everolimus	NA
NCT00977041	NA	NA	NA	NA	NA	NA	NA	NA	NA	NA	NA	23532434	Jensen MP, Gertz KJ, Kupper AE, Braden AL, Howe JD, Hakimian S, Sherlin LH. Steps toward developing an EEG biofeedback treatment for chronic pain. Appl Psychophysiol Biofeedback. 2013 Jun;38(2):101-8. doi: 10.1007/s10484-013-9214-9.	Pain|Spinal Cord Injuries Neurofeedback NA NA NA Behavioral All	NA	NA	NA	NA	NA	NA	spinal cord injuries	NA	NA
NCT00977236	NA	NA	NA	NA	NA	NA	NA	NA	NA	NA	NA	23645372|23518209|15875367|19416935	Charm J, Cho P. High myopia-partial reduction ortho-k: a 2-year randomized study. Optom Vis Sci. 2013 Jun;90(6):530-9. doi: 10.1097/OPX.0b013e318293657d.|Charm J, Cho P. High myopia-partial reduction orthokeratology (HM-PRO): study design. Cont Lens Anterior Eye. 2013 Aug;36(4):164-70. doi: 10.1016/j.clae.2013.02.012. Epub 2013 Mar 18.|Cho P, Cheung SW, Edwards M. The longitudinal orthokeratology research in children (LORIC) in Hong Kong: a pilot study on refractive changes and myopic control. Curr Eye Res. 2005 Jan;30(1):71-80.|Walline JJ, Jones LA, Sinnott LT. Corneal reshaping and myopia progression. Br J Ophthalmol. 2009 Sep;93(9):1181-5. doi: 10.1136/bjo.2008.151365. Epub 2009 May 4.	Myopia Orthokeratology lenses|Single-vision spectacle lenses Parallel Assignment Treatment Randomized Device|Device All	Myopic Control for High Myopes Using Orthokeratology	Interventional	Completed	N/A	2	52	myopia	NA	NA
NCT00977275	NA	NA	NA	NA	NA	NA	NA	NA	NA	NA	NA	22099046|12788172	Hattangadi JA, Powell SN, MacDonald SM, Mauceri T, Ancukiewicz M, Freer P, Lawenda B, Alm El-Din MA, Gadd MA, Smith BL, Taghian AG. Accelerated partial breast irradiation with low-dose-rate interstitial implant brachytherapy after wide local excision: 12-year outcomes from a prospective trial. Int J Radiat Oncol Biol Phys. 2012 Jul 1;83(3):791-800. doi: 10.1016/j.ijrobp.2011.09.003. Epub 2011 Nov 16.|Lawenda BD, Taghian AG, Kachnic LA, Hamdi H, Smith BL, Gadd MA, Mauceri T, Powell SN. Dose-volume analysis of radiotherapy for T1N0 invasive breast cancer treated by local excision and partial breast irradiation by low-dose-rate interstitial implant. Int J Radiat Oncol Biol Phys. 2003 Jul 1;56(3):671-80.	Breast Cancer Interstitial Implant Brachytherapy NA NA NA Radiation All	NA	NA	NA	NA	NA	NA	breast neoplasms	NA	NA
NCT00977288	NA	NA	NA	NA	NA	NA	NA	NA	NA	NA	NA	23958252	Teramoto T, Shirakawa M, Kikuchi M, Nakagomi M, Tamura S, Surks HK, McCrary Sisk C, Numaguchi H. Efficacy and safety of the cholesteryl ester transfer protein inhibitor anacetrapib in Japanese patients with dyslipidemia. Atherosclerosis. 2013 Sep;230(1):52-60. doi: 10.1016/j.atherosclerosis.2013.05.012. Epub 2013 Jun 5.	Dyslipidemia anacetrapib|Comparator: atorvastatin|Comparator: Placebo Parallel Assignment Treatment Randomized Drug|Drug|Drug All	A Study of Safety and Efficacy of MK0859 (Anacetrapib) in Japanese Patients With Dyslipidemia (0859-029)	Interventional	Completed	Phase 2	10	408	dyslipidemias	anacetrapib|atorvastatin	NA
NCT00977301	NA	NA	NA	NA	NA	NA	NA	NA	NA	NA	NA	24929949	Jacobs BS, Colbers AP, Velthoven-Graafland K, Schouwenberg BJ, Burger DM. Effect of fosamprenavir/ritonavir on the pharmacokinetics of single-dose olanzapine in healthy volunteers. Int J Antimicrob Agents. 2014 Aug;44(2):173-7. doi: 10.1016/j.ijantimicag.2014.03.014. Epub 2014 May 23.	HIV Infections fosamprenavir/ritonavir|olanzapine|olanzapine Crossover Assignment Treatment Randomized Drug|Drug|Drug All	Interaction Between Fosamprenavir/Ritonavir and a Single-dose Olanzapine (FORZA)	Interventional	Completed	Phase 1	2	24	hiv infections	olanzapine|ritonavir|fosamprenavir	NA
NCT00977314	8145924	4446552	Mean Difference (Final Values)	-2.5	Standard Deviation	1				0.001	t-test, 2 sided	21221045	Murray M, Popelka GR, Miller R. Efficacy and safety of an in-the-mouth bone conduction device for single-sided deafness. Otol Neurotol. 2011 Apr;32(3):437-43. doi: 10.1097/MAO.0b013e3182096b1d.	Unilateral Hearing Loss The Sonitus Bone Conduction Hearing System|SoundBite|SoundBite Hearing System NA NA NA Device|Device|Device All	NA	NA	NA	NA	NA	NA	deafness|hearing loss|hearing loss, unilateral	NA	Efficacy: Ability to Understand Speech in Noise
NCT00977405	NA	NA	NA	NA	NA	NA	NA	NA	NA	NA	NA	7925666	Poulsen KB, Bremmelgaard A, Sørensen AI, Raahave D, Petersen JV. Estimated costs of postoperative wound infections. A case-control study of marginal hospital and social security costs. Epidemiol Infect. 1994 Oct;113(2):283-95.	Superficial Surgical Site Infection Collatamp Gentamicin Implant Parallel Assignment Prevention Randomized Device All	Collagen-Gentamicin Implant in the Treatment of Contaminated Surgical Abdominal Wounds	Interventional	Terminated	Phase 2	2	70	surgical wound infection	gentamicins	NA
NCT00977769	NA	NA	NA	NA	NA	NA	NA	NA	NA	NA	NA	23598289	Rosseland LA, Hauge TH, Grindheim G, Stubhaug A, Langesæter E. Changes in blood pressure and cardiac output during cesarean delivery: the effects of oxytocin and carbetocin compared with placebo. Anesthesiology. 2013 Sep;119(3):541-51. doi: 10.1097/ALN.0b013e31829416dd.	Effects of; Anesthesia, in Pregnancy carbetocin 100 µg|oxytocin 5 u|placebo (NaCl) Parallel Assignment Treatment Randomized Drug|Drug|Drug Female	Carbetocin Versus Oxytocin and Hemodynamic Effects	Interventional	Completed	Phase 4	3	76	NA	oxytocin|carbetocin	NA
NCT00977925	NA	NA	NA	NA	NA	NA	NA	NA	NA	NA	NA	26216641|26041587	Koea J, Baldwin P, Shen J, Patel B, Batiller J, Arnaud A, Hart J, Hammond J, Fischer C, James Garden O. Erratum to: Safety and Hemostatic Effectiveness of the Fibrin Pad for Severe Soft-Tissue Bleeding During Abdominal, Retroperitoneal, Pelvic, and Thoracic (Non-cardiac) Surgery: A Randomized, Controlled, Superiority Trial. World J Surg. 2015 Oct;39(10):2610. doi: 10.1007/s00268-015-3163-9.|Koea J, Baldwin P, Shen J, Patel B, Batiller J, Arnaud A, Hart J, Hammond J, Fischer C, James Garden O. Safety and Hemostatic Effectiveness of the Fibrin Pad for Severe Soft-Tissue Bleeding During Abdominal, Retroperitoneal, Pelvic, and Thoracic (Non-cardiac) Surgery: A Randomized, Controlled, Superiority Trial. World J Surg. 2015 Nov;39(11):2663-9. doi: 10.1007/s00268-015-3106-5. Erratum in: World J Surg. 2015 Oct;39(10):2610.	Soft Tissue Bleeding Fibrin Pad|Standard of Care Parallel Assignment Treatment Randomized Biological|Procedure All	The Severe Soft Tissue Bleeding Study	Interventional	Completed	Phase 3	2	91	hemorrhage	NA	NA
NCT00978042	NA	NA	NA	NA	NA	NA	NA	NA	NA	NA	NA	24093664	Jones D, Murphy DK. Volumizing hyaluronic acid filler for midface volume deficit: 2-year results from a pivotal single-blind randomized controlled study. Dermatol Surg. 2013 Nov;39(11):1602-12. doi: 10.1111/dsu.12343. Epub 2013 Oct 4.	Mid-facial Volume Deficit Related to Aging Juvéderm® VOLUMA XC NA NA NA Device All	Safety and Effectiveness of Juvéderm® VOLUMA XC Injectable Gel for Cheek Augmentation	Interventional	Completed	N/A	2	345	NA	NA	NA
NCT00978380	NA	NA	NA	NA	NA	NA	NA	NA	NA	NA	NA	25643920|25263390	Brand-Staufer B, Carcao M, Kerlin BA, Will A, Williams M, Tornøe CW, Sandberg Lundblad M, Nugent D. Pharmacokinetic characterization of recombinant factor XIII (FXIII)-A2 across age groups in patients with FXIII A-subunit congenital deficiency. Haemophilia. 2015 May;21(3):380-5. doi: 10.1111/hae.12616. Epub 2015 Jan 21.|Kerlin B, Brand B, Inbal A, Halimeh S, Nugent D, Lundblad M, Tehranchi R. Pharmacokinetics of recombinant factor XIII at steady state in patients with congenital factor XIII A-subunit deficiency. J Thromb Haemost. 2014 Dec;12(12):2038-43. doi: 10.1111/jth.12739. Epub 2014 Oct 25.	Congenital Bleeding Disorder|Congenital FXIII Deficiency catridecacog NA NA NA Drug All	NA	NA	NA	NA	NA	NA	factor xiii deficiency|blood coagulation disorders|hemostatic disorders	NA	NA
NCT00978393	NA	NA	NA	NA	NA	NA	NA	NA	NA	NA	NA	23999198	van Can J, Sloth B, Jensen CB, Flint A, Blaak EE, Saris WH. Effects of the once-daily GLP-1 analog liraglutide on gastric emptying, glycemic parameters, appetite and energy metabolism in obese, non-diabetic adults. Int J Obes (Lond). 2014 Jun;38(6):784-93. doi: 10.1038/ijo.2013.162. Epub 2013 Sep 3.	Metabolism and Nutrition Disorder|Obesity liraglutide|liraglutide|liraglutide|liraglutide|liraglutide|liraglutide Crossover Assignment Treatment Randomized Drug|Drug|Drug|Drug|Drug|Drug All	A Trial to Assess the Effect of Liraglutide on Gastric Emptying in Healthy Obese Volunteers	Interventional	Completed	Phase 1	6	49	nutrition disorders	liraglutide	NA
NCT00978627	NA	NA	NA	NA	NA	NA	NA	NA	NA	NA	NA	22933438	Hirsch IB, Bode B, Courreges JP, Dykiel P, Franek E, Hermansen K, King A, Mersebach H, Davies M. Insulin degludec/insulin aspart administered once daily at any meal, with insulin aspart at other meals versus a standard basal-bolus regimen in patients with type 1 diabetes: a 26-week, phase 3, randomized, open-label, treat-to-target trial. Diabetes Care. 2012 Nov;35(11):2174-81. doi: 10.2337/dc11-2503. Epub 2012 Aug 28.	Diabetes|Diabetes Mellitus, Type 1 insulin degludec/insulin aspart|insulin detemir|insulin aspart|insulin aspart Parallel Assignment Treatment Randomized Drug|Drug|Drug|Drug All	Comparison of NN5401 Plus Insulin Aspart With Insulin Detemir Plus Insulin Aspart in Type 1 Diabetes	Interventional	Completed	Phase 3	2	548	diabetes mellitus|diabetes mellitus, type 1	insulin degludec, insulin aspart drug combination|insulin|insulin detemir|insulin, long-acting|insulin, globin zinc|insulin aspart	NA
NCT00978679	NA	NA	NA	NA	NA	NA	NA	NA	NA	NA	NA	15875367|19416935|16971842	Cho P, Cheung SW, Edwards M. The longitudinal orthokeratology research in children (LORIC) in Hong Kong: a pilot study on refractive changes and myopic control. Curr Eye Res. 2005 Jan;30(1):71-80.|Walline JJ, Jones LA, Sinnott LT. Corneal reshaping and myopia progression. Br J Ophthalmol. 2009 Sep;93(9):1181-5. doi: 10.1136/bjo.2008.151365. Epub 2009 May 4.|Charman WN, Mountford J, Atchison DA, Markwell EL. Peripheral refraction in orthokeratology patients. Optom Vis Sci. 2006 Sep;83(9):641-8.	Myopia Orthokeratology lenses|Spectacles NA NA NA Device|Device All	Peripheral Optics in Myopia and Orthokeratology	Interventional	Completed	N/A	2	90	myopia	NA	NA
NCT00979043	NA	NA	NA	NA	NA	NA	NA	NA	NA	NA	NA	15146420|15051595|15278105|18359648	Messier SP, Loeser RF, Miller GD, Morgan TM, Rejeski WJ, Sevick MA, Ettinger WH Jr, Pahor M, Williamson JD. Exercise and dietary weight loss in overweight and obese older adults with knee osteoarthritis: the Arthritis, Diet, and Activity Promotion Trial. Arthritis Rheum. 2004 May;50(5):1501-10.|Nicklas BJ, Ambrosius W, Messier SP, Miller GD, Penninx BW, Loeser RF, Palla S, Bleecker E, Pahor M. Diet-induced weight loss, exercise, and chronic inflammation in older, obese adults: a randomized controlled clinical trial. Am J Clin Nutr. 2004 Apr;79(4):544-51.|Miller GD, Nicklas BJ, Davis CC, Ambrosius WT, Loeser RF, Messier SP. Is serum leptin related to physical function and is it modifiable through weight loss and exercise in older adults with knee osteoarthritis? Int J Obes Relat Metab Disord. 2004 Nov;28(11):1383-90.|Chua SD Jr, Messier SP, Legault C, Lenz ME, Thonar EJ, Loeser RF. Effect of an exercise and dietary intervention on serum biomarkers in overweight and obese adults with osteoarthritis of the knee. Osteoarthritis Cartilage. 2008 Sep;16(9):1047-53. doi: 10.1016/j.joca.2008.02.002. Epub 2008 Mar 24.	Knee Osteoarthritis Dietary Weight-loss|Exercise Parallel Assignment Treatment Randomized Behavioral|Behavioral All	The Arthritis, Diet, and Activity Promotion Trial	Interventional	Completed	N/A	4	318	osteoarthritis, knee|osteoarthritis	NA	NA
NCT00979056	NA	NA	NA	NA	NA	NA	NA	NA	NA	NA	NA	24012319	Zanger P, Nurjadi D, Gabor J, Gaile M, Kremsner PG. Effectiveness of rifaximin in prevention of diarrhoea in individuals travelling to south and southeast Asia: a randomised, double-blind, placebo-controlled, phase 3 trial. Lancet Infect Dis. 2013 Nov;13(11):946-54. doi: 10.1016/S1473-3099(13)70221-4. Epub 2013 Sep 4.	Diarrhoea Rifaximin|Lactose Parallel Assignment Prevention Randomized Drug|Drug All	Prophylactic Treatment of Travellers' Diarrhoea With Rifaximin	Interventional	Completed	Phase 3	2	258	diarrhea	rifaximin	NA
NCT00979069	NA	NA	NA	NA	NA	NA	NA	NA	NA	NA	NA	24425525	Nocera JR, McGregor KM, Hass CJ, Crosson B. Spin exercise improves semantic fluency in previously sedentary older adults. J Aging Phys Act. 2015 Jan;23(1):90-4. doi: 10.1123/japa.2013-0107. Epub 2014 Jan 14.	Aging Aerobic group Parallel Assignment Treatment Randomized Behavioral All	Aerobic Exercise to Improve Executive Language Function In Older Adults	Interventional	Completed	N/A	2	20	NA	NA	NA
NCT00979108	NA	NA	NA	NA	NA	NA	NA	NA	NA	NA	NA	24405257	Fritz JM, Thackeray A, Brennan GP, Childs JD. Exercise only, exercise with mechanical traction, or exercise with over-door traction for patients with cervical radiculopathy, with or without consideration of status on a previously described subgrouping rule: a randomized clinical trial. J Orthop Sports Phys Ther. 2014 Feb;44(2):45-57. doi: 10.2519/jospt.2014.5065. Epub 2014 Jan 9.	Intervertebral Disk Displacement|Musculoskeletal Diseases|Neck Pain|Neuromuscular Diseases|Radiculopathy|Spinal Diseases Physical therapy rehabilitation|Physical therapy rehabilitation|Physical therapy rehabilitation Parallel Assignment Treatment Randomized Other|Other|Other All	The Value of Traction in the Treatment of Cervical Radiculopathy	Interventional	Completed	Phase 3	3	86	spinal diseases|radiculopathy|intervertebral disc displacement|neuromuscular diseases|musculoskeletal diseases|neck pain	NA	NA
NCT00979303	NA	NA	NA	NA	NA	NA	NA	NA	NA	NA	NA	21167315	Miyake CY, Mah DY, Atallah J, Oikle HP, Melgar ML, Alexander ME, Berul CI, Cecchin F, Walsh EP, Triedman JK. Nonfluoroscopic imaging systems reduce radiation exposure in children undergoing ablation of supraventricular tachycardia. Heart Rhythm. 2011 Apr;8(4):519-25. doi: 10.1016/j.hrthm.2010.12.022. Epub 2010 Dec 15.	Supraventricular Tachycardia Intracardiac echocardiography and 3D navigational system Parallel Assignment Treatment Randomized Device All	Using Non-Fluoroscopic Imaging Devices to Decrease Radiation Exposure During Ablation of Supraventricular Tachycardia	Interventional	Completed	N/A	2	74	tachycardia|tachycardia, supraventricular	NA	NA
NCT00979589	NA	NA	NA	NA	NA	NA	NA	NA	NA	NA	NA	23803136	Wang Y, Wang Y, Zhao X, Liu L, Wang D, Wang C, Wang C, Li H, Meng X, Cui L, Jia J, Dong Q, Xu A, Zeng J, Li Y, Wang Z, Xia H, Johnston SC; CHANCE Investigators. Clopidogrel with aspirin in acute minor stroke or transient ischemic attack. N Engl J Med. 2013 Jul 4;369(1):11-9. doi: 10.1056/NEJMoa1215340. Epub 2013 Jun 26.	Stroke|Transient Ischemic Attack Clopidogrel|Placebo of clopidogrel and Asprin Parallel Assignment Prevention Randomized Drug|Drug All	Clopidogrel in High-risk Patients With Acute Non-disabling Cerebrovascular Events	Interventional	Completed	Phase 3	2	5100	stroke|ischemic attack, transient	clopidogrel|aspirin	NA
NCT00979628	NA	NA	NA	NA	NA	NA	NA	NA	NA	NA	NA	23435159	Umpierrez GE, Smiley D, Hermayer K, Khan A, Olson DE, Newton C, Jacobs S, Rizzo M, Peng L, Reyes D, Pinzon I, Fereira ME, Hunt V, Gore A, Toyoshima MT, Fonseca VA. Randomized study comparing a Basal-bolus with a basal plus correction insulin regimen for the hospital management of medical and surgical patients with type 2 diabetes: basal plus trial. Diabetes Care. 2013 Aug;36(8):2169-74. doi: 10.2337/dc12-1988. Epub 2013 Feb 22.	Hyperglycemia|Type 2 Diabetes sliding scale regular insulin (SSRI)|Basal Bolus|Basal Plus Parallel Assignment Treatment Randomized Drug|Drug|Drug All	Basal Bolus Versus Basal Insulin in Type 2 Diabetes Mellitus (T2DM)	Interventional	Completed	Phase 4	3	375	hyperglycemia|diabetes mellitus|diabetes mellitus, type 2	insulin, globin zinc|insulin|insulin glulisine|insulin glargine	NA
NCT00979901	NA	NA	NA	NA	NA	NA	NA	NA	NA	NA	NA	12100048	Philip G, Malmstrom K, Hampel FC, Weinstein SF, LaForce CF, Ratner PH, Malice MP, Reiss TF; Montelukast Spring Rhinitis Study Group. Montelukast for treating seasonal allergic rhinitis: a randomized, double-blind, placebo-controlled trial performed in the spring. Clin Exp Allergy. 2002 Jul;32(7):1020-8. Erratum in: Clin Exp Allergy. 2009 Oct;39(10):1622.	Seasonal Allergic Rhinitis Comparator: montelukast|Comparator: loratadine|Comparator: placebo|Comparator: montelukast/loratadine Parallel Assignment Treatment Randomized Drug|Drug|Drug|Drug All	Montelukast in Patients With Seasonal Allergic Rhinitis - Spring 2000 Study (MK-0476A-162)(COMPLETED)	Interventional	Completed	Phase 3	4	1577	rhinitis, allergic, seasonal|rhinitis|rhinitis, allergic	loratadine|montelukast	NA
NCT00980044	NA	NA	NA	NA	NA	NA	NA	NA	NA	NA	NA	23755929	Lofwall MR, Babalonis S, Nuzzo PA, Siegel A, Campbell C, Walsh SL. Efficacy of extended-release tramadol for treatment of prescription opioid withdrawal: a two-phase randomized controlled trial. Drug Alcohol Depend. 2013 Nov 1;133(1):188-97. doi: 10.1016/j.drugalcdep.2013.05.010. Epub 2013 Jun 4.	Substance Withdrawal Syndrome Tramadol|Placebo Parallel Assignment Treatment Randomized Drug|Drug All	Efficacy of Extended Release Tramadol for Treating Prescription Opioid Withdrawal	Interventional	Completed	Phase 2/Phase 3	3	53	substance withdrawal syndrome	tramadol	NA
NCT00980278	NA	NA	NA	NA	NA	NA	NA	NA	NA	NA	NA	25652112	Kaigler D, Avila-Ortiz G, Travan S, Taut AD, Padial-Molina M, Rudek I, Wang F, Lanis A, Giannobile WV. Bone Engineering of Maxillary Sinus Bone Deficiencies Using Enriched CD90+ Stem Cell Therapy: A Randomized Clinical Trial. J Bone Miner Res. 2015 Jul;30(7):1206-16. doi: 10.1002/jbmr.2464.	Tooth Loss Sinus lift augmentation and dental implant|Aastrom BRCs Parallel Assignment Treatment Randomized Procedure|Biological All	Bone Tissue Engineering Using Autologous Bone Repair Cell (BRC) Therapy for Sinus Floor Bone Augmentation	Interventional	Completed	Phase 1/Phase 2	2	26	tooth loss	NA	NA
NCT00980980	8145471	4446412		NA		NA				0.01	Proportional-hazards models	23718152	Huang SS, Septimus E, Kleinman K, Moody J, Hickok J, Avery TR, Lankiewicz J, Gombosev A, Terpstra L, Hartford F, Hayden MK, Jernigan JA, Weinstein RA, Fraser VJ, Haffenreffer K, Cui E, Kaganov RE, Lolans K, Perlin JB, Platt R; CDC Prevention Epicenters Program; AHRQ DECIDE Network and Healthcare-Associated Infections Program. Targeted versus universal decolonization to prevent ICU infection. N Engl J Med. 2013 Jun 13;368(24):2255-65. doi: 10.1056/NEJMoa1207290. Epub 2013 May 29. Erratum in: N Engl J Med. 2013 Aug 8;369(6):587. N Engl J Med. 2014 Feb 27;370(9):886.	Methicillin-resistant Staphylococcus Aureus Chlorhexidine bath and nasal mupirocin NA NA NA Drug All	Cluster Randomized Trial of Hospitals to Assess Impact of Targeted Versus Universal Strategies to Reduce Methicillin-resistant Staphylococcus Aureus (MRSA) in Intensive Care Units (ICUs)	Interventional	Completed	N/A	3	74256	staphylococcal infections	chlorhexidine|mupirocin	Main Outcome: Patients With Nosocomial MRSA Clinical Cultures
NCT00981175	NA	NA	NA	NA	NA	NA	NA	NA	NA	NA	NA	21150279	Nasveld PE, Ebringer A, Elmes N, Bennett S, Yoksan S, Aaskov J, McCarthy K, Kanesa-thasan N, Meric C, Reid M. Long term immunity to live attenuated Japanese encephalitis chimeric virus vaccine: randomized, double-blind, 5-year phase II study in healthy adults. Hum Vaccin. 2010 Dec;6(12):1038-46. Epub 2010 Dec 1.	Encephalitis|Japanese Encephalitis Live attenuated Japanese encephalitis virus, then ChimeriVax diluent|ChimeriVax diluent, then Live attenuated Japanese encephalitis virus Crossover Assignment Prevention Randomized Biological|Biological All	A Study of ChimeriVax™-JE Live Attenuated Vaccine in Healthy Adults	Interventional	Completed	Phase 2	2	202	encephalitis|encephalitis, japanese	NA	NA
NCT00981383	NA	NA	NA	NA	NA	NA	NA	NA	NA	NA	NA	27529771	Mazereeuw G, Herrmann N, Oh PI, Ma DW, Wang CT, Kiss A, Lanctôt KL. Omega-3 Fatty Acids, Depressive Symptoms, and Cognitive Performance in Patients With Coronary Artery Disease: Analyses From a Randomized, Double-Blind, Placebo-Controlled Trial. J Clin Psychopharmacol. 2016 Oct;36(5):436-44. doi: 10.1097/JCP.0000000000000565.	Coronary Artery Disease|Depression Omega-3 Fatty Acid Supplement|Placebo Parallel Assignment Treatment Randomized Dietary Supplement|Other All	Treating Depression in Coronary Artery Disease With Omega-3 Fatty Acids	Interventional	Completed	Phase 3	2	92	coronary disease|coronary artery disease|depressive disorder|depression|myocardial ischemia	NA	NA
NCT00981461	NA	NA	NA	NA	NA	NA	NA	NA	NA	NA	NA	19366270	Leavitt M, Charles G, Heyman E, Michaels D. HairMax LaserComb laser phototherapy device in the treatment of male androgenetic alopecia: A randomized, double-blind, sham device-controlled, multicentre trial. Clin Drug Investig. 2009;29(5):283-92. doi: 10.2165/00044011-200929050-00001.	Androgenetic Alopecia|Female Pattern Baldness|Hair Loss HairMax LaserComb|Control Device Parallel Assignment Treatment Randomized Device|Device Female	Treatment of Androgenetic Alopecia in Females, 9 Beam	Interventional	Completed	N/A	2	72	alopecia|alopecia areata	NA	NA
NCT00981981	NA	NA	NA	NA	NA	NA	NA	NA	NA	NA	NA	20660224|20527967	Wolever TM, Tosh SM, Gibbs AL, Brand-Miller J, Duncan AM, Hart V, Lamarche B, Thomson BA, Duss R, Wood PJ. Physicochemical properties of oat β-glucan influence its ability to reduce serum LDL cholesterol in humans: a randomized clinical trial. Am J Clin Nutr. 2010 Oct;92(4):723-32. doi: 10.3945/ajcn.2010.29174. Epub 2010 Jul 21.|Tosh SM, Brummer Y, Miller SS, Regand A, Defelice C, Duss R, Wolever TM, Wood PJ. Processing affects the physicochemical properties of beta-glucan in oat bran cereal. J Agric Food Chem. 2010 Jul 14;58(13):7723-30. doi: 10.1021/jf904553u.	Hypercholesterolemia Wheat bran|3g high MW|4g medium MW|3g medium MW|4g low MW Parallel Assignment Treatment Randomized Dietary Supplement|Dietary Supplement|Dietary Supplement|Dietary Supplement|Dietary Supplement All	Effect of the Molecular Weight of Oat β-glucan on Its Ability to Lower Serum Cholesterol	Interventional	Completed	Phase 2	5	367	hypercholesterolemia	NA	NA
NCT00982046	NA	NA	NA	NA	NA	NA	NA	NA	NA	NA	NA	NA	Program No 105358. Hall LA, Garofalo R, Young G. Clinical comparison of three contact lens systems in conjunction with senofilcon A, lotrafilcon B and comfilcon A daily wear lenses. American Academy of Optometry 2010.	Contact Lenses Opti-Free RepleniSH multi-purpose disinfecting solution|ReNu MultiPlus multi-purpose solution|Clear Care cleaning and disinfecting system|Senofilcon A contact lens (ACUVUE OASYS)|Lotrafilcon B contact lens (AIR OPTIX AQUA)|Comfilcon A contact lens (Biofinity) Crossover Assignment Supportive Care Randomized Device|Device|Device|Device|Device|Device All	A Clinical Comparison of Three Contact Lens Care Systems and Their Effect on Contact Lenses	Interventional	Completed	N/A	3	75	NA	pharmaceutical solutions	NA
NCT00982137	NA	NA	NA	NA	NA	NA	NA	NA	NA	NA	NA	20864814	Nasveld PE, Marjason J, Bennett S, Aaskov J, Elliott S, McCarthy K, Kanesa-Thasan N, Feroldi E, Reid M. Concomitant or sequential administration of live attenuated Japanese encephalitis chimeric virus vaccine and yellow fever 17D vaccine: randomized double-blind phase II evaluation of safety and immunogenicity. Hum Vaccin. 2010 Nov;6(11):906-14. doi: 10.4161/hv.6.11.12854. Epub 2010 Nov 1.	Japanese Encephalitis|Yellow Fever Live attenuated Japanese encephalitis virus; Yellow fever virus|Yellow fever virus; Live attenuated Japanese encephalitis virus|Live attenuated Japanese encephalitis virus; Yellow fever virus|Live attenuated Japanese encephalitis virus; Yellow fever virus Parallel Assignment Prevention Randomized Biological|Biological|Biological|Biological All	Study of Live Attenuated Japanese Encephalitis Vaccine (ChimeriVax™-JE) and Yellow Fever Vaccine (STAMARIL®)	Interventional	Completed	Phase 2	4	108	encephalitis, japanese|yellow fever|encephalitis|fever	NA	NA
NCT00982228	NA	NA	NA	NA	NA	NA	NA	NA	NA	NA	NA	23130654|26484727|24170235|26121451|26232910|25081590|24812526|22521071|28210866	Ratner RE, Gough SC, Mathieu C, Del Prato S, Bode B, Mersebach H, Endahl L, Zinman B. Hypoglycaemia risk with insulin degludec compared with insulin glargine in type 2 and type 1 diabetes: a pre-planned meta-analysis of phase 3 trials. Diabetes Obes Metab. 2013 Feb;15(2):175-84. doi: 10.1111/dom.12032. Epub 2012 Dec 3.|Heller S, Mathieu C, Kapur R, Wolden ML, Zinman B. A meta-analysis of rate ratios for nocturnal confirmed hypoglycaemia with insulin degludec vs. insulin glargine using different definitions for hypoglycaemia. Diabet Med. 2016 Apr;33(4):478-87. doi: 10.1111/dme.13002. Epub 2015 Dec 13.|Sorli C, Warren M, Oyer D, Mersebach H, Johansen T, Gough SC. Elderly patients with diabetes experience a lower rate of nocturnal hypoglycaemia with insulin degludec than with insulin glargine: a meta-analysis of phase IIIa trials. Drugs Aging. 2013 Dec;30(12):1009-18. doi: 10.1007/s40266-013-0128-2.|Einhorn D, Handelsman Y, Bode BW, Endahl LA, Mersebach H, King AB. PATIENTS ACHIEVING GOOD GLYCEMIC CONTROL (HBA1c <7%) EXPERIENCE A LOWER RATE OF HYPOGLYCEMIA WITH INSULIN DEGLUDEC THAN WITH INSULIN GLARGINE: A META-ANALYSIS OF PHASE 3A TRIALS. Endocr Pract. 2015 Aug;21(8):917-26. doi: 10.4158/EP14523.OR. Epub 2015 Jun 29.|Russell-Jones D, Gall MA, Niemeyer M, Diamant M, Del Prato S. Insulin degludec results in lower rates of nocturnal hypoglycaemia and fasting plasma glucose vs. insulin glargine: A meta-analysis of seven clinical trials. Nutr Metab Cardiovasc Dis. 2015 Oct;25(10):898-905. doi: 10.1016/j.numecd.2015.06.005. Epub 2015 Jun 18. Review.|Vora J, Christensen T, Rana A, Bain SC. Insulin degludec versus insulin glargine in type 1 and type 2 diabetes mellitus: a meta-analysis of endpoints in phase 3a trials. Diabetes Ther. 2014 Dec;5(2):435-46. doi: 10.1007/s13300-014-0076-9. Epub 2014 Aug 1.|Aye MM, Atkin SL. Patient safety and minimizing risk with insulin administration - role of insulin degludec. Drug Healthc Patient Saf. 2014 Apr 30;6:55-67. doi: 10.2147/DHPS.S59566. eCollection 2014. Review.|Heller S, Buse J, Fisher M, Garg S, Marre M, Merker L, Renard E, Russell-Jones D, Philotheou A, Francisco AM, Pei H, Bode B; BEGIN Basal-Bolus Type 1 Trial Investigators. Insulin degludec, an ultra-longacting basal insulin, versus insulin glargine in basal-bolus treatment with mealtime insulin aspart in type 1 diabetes (BEGIN Basal-Bolus Type 1): a phase 3, randomised, open-label, treat-to-target non-inferiority trial. Lancet. 2012 Apr 21;379(9825):1489-97. doi: 10.1016/S0140-6736(12)60204-9.|Evans M, Chubb B, Gundgaard J. Cost-effectiveness of Insulin Degludec Versus Insulin Glargine in Adults with Type 1 and Type 2 Diabetes Mellitus. Diabetes Ther. 2017 Apr;8(2):275-291. doi: 10.1007/s13300-017-0236-9. Epub 2017 Feb 16.	Diabetes|Diabetes Mellitus, Type 1 insulin degludec|insulin glargine|insulin aspart Parallel Assignment Treatment Randomized Drug|Drug|Drug All	Comparison of NN1250 Plus Insulin Aspart With Insulin Glargine Plus Insulin Aspart in Type 1 Diabetes	Interventional	Completed	Phase 3	2	629	diabetes mellitus|diabetes mellitus, type 1	insulin|insulin, globin zinc|insulin glargine|insulin aspart	NA
NCT00982397	8145290	4446358	Risk Difference (RD)	0		NA	-2.7	2.7	90	0.0013	Farrington-Manning	25637563|26988379|24665992	Auricchio A, Schloss EJ, Kurita T, Meijer A, Gerritse B, Zweibel S, AlSmadi FM, Leng CT, Sterns LD; PainFree SST Investigators. Low inappropriate shock rates in patients with single- and dual/triple-chamber implantable cardioverter-defibrillators using a novel suite of detection algorithms: PainFree SST trial primary results. Heart Rhythm. 2015 May;12(5):926-36. doi: 10.1016/j.hrthm.2015.01.017. Epub 2015 Jan 28.|Sterns LD, Meine M, Kurita T, Meijer A, Auricchio A, Ando K, Leng CT, Okumura K, Sapp JL, Brown ML, Lexcen DR, Gerritse B, Schloss EJ. Extended detection time to reduce shocks is safe in secondary prevention patients: The secondary prevention substudy of PainFree SST. Heart Rhythm. 2016 Jul;13(7):1489-96. doi: 10.1016/j.hrthm.2016.03.022. Epub 2016 Mar 14.|Wollmann CG, Lawo T, Kühlkamp V, Becker R, Garutti C, Jackson T, Brown ML, Mayr H. Implantable defibrillators with enhanced detection algorithms: detection performance and safety results from the PainFree SST study. Pacing Clin Electrophysiol. 2014 Sep;37(9):1198-209. doi: 10.1111/pace.12390. Epub 2014 Mar 25.	Heart Failure|Tachyarrhythmias|Ventricular Dysfunction Protecta DR-ICD or CRT-D|Protecta VR-ICD NA NA NA Device|Device All	Safety and Clinical Performance of the Protecta ICD and CRT-D	Interventional	Completed	N/A	2	2770	tachycardia|ventricular dysfunction	NA	Percentage of Secondary Prevention Subjects Who Are Syncopal Event Free
NCT00982397	8145291	4446359		NA		NA				0.0001	Confidence interval and hypothesis test	25637563|26988379|24665992	Auricchio A, Schloss EJ, Kurita T, Meijer A, Gerritse B, Zweibel S, AlSmadi FM, Leng CT, Sterns LD; PainFree SST Investigators. Low inappropriate shock rates in patients with single- and dual/triple-chamber implantable cardioverter-defibrillators using a novel suite of detection algorithms: PainFree SST trial primary results. Heart Rhythm. 2015 May;12(5):926-36. doi: 10.1016/j.hrthm.2015.01.017. Epub 2015 Jan 28.|Sterns LD, Meine M, Kurita T, Meijer A, Auricchio A, Ando K, Leng CT, Okumura K, Sapp JL, Brown ML, Lexcen DR, Gerritse B, Schloss EJ. Extended detection time to reduce shocks is safe in secondary prevention patients: The secondary prevention substudy of PainFree SST. Heart Rhythm. 2016 Jul;13(7):1489-96. doi: 10.1016/j.hrthm.2016.03.022. Epub 2016 Mar 14.|Wollmann CG, Lawo T, Kühlkamp V, Becker R, Garutti C, Jackson T, Brown ML, Mayr H. Implantable defibrillators with enhanced detection algorithms: detection performance and safety results from the PainFree SST study. Pacing Clin Electrophysiol. 2014 Sep;37(9):1198-209. doi: 10.1111/pace.12390. Epub 2014 Mar 25.	Heart Failure|Tachyarrhythmias|Ventricular Dysfunction Protecta DR-ICD or CRT-D|Protecta VR-ICD NA NA NA Device|Device All	Safety and Clinical Performance of the Protecta ICD and CRT-D	Interventional	Completed	N/A	2	2770	tachycardia|ventricular dysfunction	NA	Percentage of Phase I Subjects Where the Ventricular Fibrillation (VF) Detection Time With Protecta Features on is no More Than 2 Seconds Longer Than the VF Detection Time With Protecta Features Off
NCT00982397	8145292	4446360		NA		NA				0.0001	Exact Binomial	25637563|26988379|24665992	Auricchio A, Schloss EJ, Kurita T, Meijer A, Gerritse B, Zweibel S, AlSmadi FM, Leng CT, Sterns LD; PainFree SST Investigators. Low inappropriate shock rates in patients with single- and dual/triple-chamber implantable cardioverter-defibrillators using a novel suite of detection algorithms: PainFree SST trial primary results. Heart Rhythm. 2015 May;12(5):926-36. doi: 10.1016/j.hrthm.2015.01.017. Epub 2015 Jan 28.|Sterns LD, Meine M, Kurita T, Meijer A, Auricchio A, Ando K, Leng CT, Okumura K, Sapp JL, Brown ML, Lexcen DR, Gerritse B, Schloss EJ. Extended detection time to reduce shocks is safe in secondary prevention patients: The secondary prevention substudy of PainFree SST. Heart Rhythm. 2016 Jul;13(7):1489-96. doi: 10.1016/j.hrthm.2016.03.022. Epub 2016 Mar 14.|Wollmann CG, Lawo T, Kühlkamp V, Becker R, Garutti C, Jackson T, Brown ML, Mayr H. Implantable defibrillators with enhanced detection algorithms: detection performance and safety results from the PainFree SST study. Pacing Clin Electrophysiol. 2014 Sep;37(9):1198-209. doi: 10.1111/pace.12390. Epub 2014 Mar 25.	Heart Failure|Tachyarrhythmias|Ventricular Dysfunction Protecta DR-ICD or CRT-D|Protecta VR-ICD NA NA NA Device|Device All	Safety and Clinical Performance of the Protecta ICD and CRT-D	Interventional	Completed	N/A	2	2770	tachycardia|ventricular dysfunction	NA	Percentage of Subjects With Unanticipated Severe Adverse Device Effects (Phase I)
NCT00982397	8145293	4446361	percentage of participants	97.5		NA	96.1	98.5	95	NA		25637563|26988379|24665992	Auricchio A, Schloss EJ, Kurita T, Meijer A, Gerritse B, Zweibel S, AlSmadi FM, Leng CT, Sterns LD; PainFree SST Investigators. Low inappropriate shock rates in patients with single- and dual/triple-chamber implantable cardioverter-defibrillators using a novel suite of detection algorithms: PainFree SST trial primary results. Heart Rhythm. 2015 May;12(5):926-36. doi: 10.1016/j.hrthm.2015.01.017. Epub 2015 Jan 28.|Sterns LD, Meine M, Kurita T, Meijer A, Auricchio A, Ando K, Leng CT, Okumura K, Sapp JL, Brown ML, Lexcen DR, Gerritse B, Schloss EJ. Extended detection time to reduce shocks is safe in secondary prevention patients: The secondary prevention substudy of PainFree SST. Heart Rhythm. 2016 Jul;13(7):1489-96. doi: 10.1016/j.hrthm.2016.03.022. Epub 2016 Mar 14.|Wollmann CG, Lawo T, Kühlkamp V, Becker R, Garutti C, Jackson T, Brown ML, Mayr H. Implantable defibrillators with enhanced detection algorithms: detection performance and safety results from the PainFree SST study. Pacing Clin Electrophysiol. 2014 Sep;37(9):1198-209. doi: 10.1111/pace.12390. Epub 2014 Mar 25.	Heart Failure|Tachyarrhythmias|Ventricular Dysfunction Protecta DR-ICD or CRT-D|Protecta VR-ICD NA NA NA Device|Device All	Safety and Clinical Performance of the Protecta ICD and CRT-D	Interventional	Completed	N/A	2	2770	tachycardia|ventricular dysfunction	NA	Percentage of Subjects Who Are Inappropriate Shock Free
NCT00982397	8145293	4446362	percentage of participants	98.5		NA	97.9	99	95	NA		25637563|26988379|24665992	Auricchio A, Schloss EJ, Kurita T, Meijer A, Gerritse B, Zweibel S, AlSmadi FM, Leng CT, Sterns LD; PainFree SST Investigators. Low inappropriate shock rates in patients with single- and dual/triple-chamber implantable cardioverter-defibrillators using a novel suite of detection algorithms: PainFree SST trial primary results. Heart Rhythm. 2015 May;12(5):926-36. doi: 10.1016/j.hrthm.2015.01.017. Epub 2015 Jan 28.|Sterns LD, Meine M, Kurita T, Meijer A, Auricchio A, Ando K, Leng CT, Okumura K, Sapp JL, Brown ML, Lexcen DR, Gerritse B, Schloss EJ. Extended detection time to reduce shocks is safe in secondary prevention patients: The secondary prevention substudy of PainFree SST. Heart Rhythm. 2016 Jul;13(7):1489-96. doi: 10.1016/j.hrthm.2016.03.022. Epub 2016 Mar 14.|Wollmann CG, Lawo T, Kühlkamp V, Becker R, Garutti C, Jackson T, Brown ML, Mayr H. Implantable defibrillators with enhanced detection algorithms: detection performance and safety results from the PainFree SST study. Pacing Clin Electrophysiol. 2014 Sep;37(9):1198-209. doi: 10.1111/pace.12390. Epub 2014 Mar 25.	Heart Failure|Tachyarrhythmias|Ventricular Dysfunction Protecta DR-ICD or CRT-D|Protecta VR-ICD NA NA NA Device|Device All	Safety and Clinical Performance of the Protecta ICD and CRT-D	Interventional	Completed	N/A	2	2770	tachycardia|ventricular dysfunction	NA	Percentage of Subjects Who Are Inappropriate Shock Free
NCT00982423	8145275	4446349		NA		NA				0.075	t-test, 2 sided	25262369	McKie PM, Schirger JA, Benike SL, Harstad LK, Chen HH. The effects of dose reduction of furosemide on glomerular filtration rate in stable systolic heart failure. JACC Heart Fail. 2014 Dec;2(6):675-7. doi: 10.1016/j.jchf.2014.05.014. Epub 2014 Sep 24.	Heart Failure|Kidney Dysfunction Furosemide NA NA NA Drug All	NA	NA	NA	NA	NA	NA	heart failure	furosemide	Plasma Cyclic Guanosine Monophosphate (cGMP) at Baseline and in Response to Decreasing Furosemide Dose
NCT00982423	8145280	4446350		NA		NA				0.05	t-test, 1 sided	25262369	McKie PM, Schirger JA, Benike SL, Harstad LK, Chen HH. The effects of dose reduction of furosemide on glomerular filtration rate in stable systolic heart failure. JACC Heart Fail. 2014 Dec;2(6):675-7. doi: 10.1016/j.jchf.2014.05.014. Epub 2014 Sep 24.	Heart Failure|Kidney Dysfunction Furosemide NA NA NA Drug All	NA	NA	NA	NA	NA	NA	heart failure	furosemide	Renal Function as Measured by Glomerular Filtration Rate (GFR) at Baseline and in Response to Decreasing Furosemide Dose
NCT00982423	8145280	4446351		NA		NA				0.05	t-test, 2 sided	25262369	McKie PM, Schirger JA, Benike SL, Harstad LK, Chen HH. The effects of dose reduction of furosemide on glomerular filtration rate in stable systolic heart failure. JACC Heart Fail. 2014 Dec;2(6):675-7. doi: 10.1016/j.jchf.2014.05.014. Epub 2014 Sep 24.	Heart Failure|Kidney Dysfunction Furosemide NA NA NA Drug All	NA	NA	NA	NA	NA	NA	heart failure	furosemide	Renal Function as Measured by Glomerular Filtration Rate (GFR) at Baseline and in Response to Decreasing Furosemide Dose
NCT00982553	8145270	4446345	Geometric mean ratios	0.82		NA	0.36	1.85	95	NA		21406434	Ashby J, Garvey L, Erlwein OW, Lamba H, Weston R, Legg K, Latch N, McClure MO, Dickinson L, D'Avolio A, Back D, Winston A. Pharmacokinetic and safety profile of raltegravir and ribavirin, when dosed separately and together, in healthy volunteers. J Antimicrob Chemother. 2011 Jun;66(6):1340-5. doi: 10.1093/jac/dkr093. Epub 2011 Mar 15.	HIV Infections Ribavirin|Raltegravir NA NA NA Drug|Drug All	The Raltegravir and Ribavirin Pharmacokinetics (PK) Study	Interventional	Completed	Phase 1	3	14	hiv infections	raltegravir potassium|ribavirin	Raltegravir Minimum Plasma Concentrations
NCT00982553	8145271	4446346	Geometric mean ratios	1.01		NA	0.87	1.18	95	NA		21406434	Ashby J, Garvey L, Erlwein OW, Lamba H, Weston R, Legg K, Latch N, McClure MO, Dickinson L, D'Avolio A, Back D, Winston A. Pharmacokinetic and safety profile of raltegravir and ribavirin, when dosed separately and together, in healthy volunteers. J Antimicrob Chemother. 2011 Jun;66(6):1340-5. doi: 10.1093/jac/dkr093. Epub 2011 Mar 15.	HIV Infections Ribavirin|Raltegravir NA NA NA Drug|Drug All	The Raltegravir and Ribavirin Pharmacokinetics (PK) Study	Interventional	Completed	Phase 1	3	14	hiv infections	raltegravir potassium|ribavirin	Ribavirin Minimum Plasma Concentration
NCT00982553	8145272	4446347	Geometric mean ratios	1.16		NA	0.73	1.86	95	NA		21406434	Ashby J, Garvey L, Erlwein OW, Lamba H, Weston R, Legg K, Latch N, McClure MO, Dickinson L, D'Avolio A, Back D, Winston A. Pharmacokinetic and safety profile of raltegravir and ribavirin, when dosed separately and together, in healthy volunteers. J Antimicrob Chemother. 2011 Jun;66(6):1340-5. doi: 10.1093/jac/dkr093. Epub 2011 Mar 15.	HIV Infections Ribavirin|Raltegravir NA NA NA Drug|Drug All	The Raltegravir and Ribavirin Pharmacokinetics (PK) Study	Interventional	Completed	Phase 1	3	14	hiv infections	raltegravir potassium|ribavirin	Raltegravir Maximum Plasma Concentration
NCT00982553	8145273	4446348	Geometric mean ratios	0.79		NA	0.62	1	95	NA		21406434	Ashby J, Garvey L, Erlwein OW, Lamba H, Weston R, Legg K, Latch N, McClure MO, Dickinson L, D'Avolio A, Back D, Winston A. Pharmacokinetic and safety profile of raltegravir and ribavirin, when dosed separately and together, in healthy volunteers. J Antimicrob Chemother. 2011 Jun;66(6):1340-5. doi: 10.1093/jac/dkr093. Epub 2011 Mar 15.	HIV Infections Ribavirin|Raltegravir NA NA NA Drug|Drug All	The Raltegravir and Ribavirin Pharmacokinetics (PK) Study	Interventional	Completed	Phase 1	3	14	hiv infections	raltegravir potassium|ribavirin	Ribavirin Maximum Plasma Concentration
NCT00982566	NA	NA	NA	NA	NA	NA	NA	NA	NA	NA	NA	24982396	Xiong H, Pradhan RS, Nada A, Krivoshik AP, Holen KD, Rhodes JW, Gordon GB, Humerickhouse R, Awni WM. Studying navitoclax, a targeted anticancer drug, in healthy volunteers--ethical considerations and risk/benefit assessments and management. Anticancer Res. 2014 Jul;34(7):3739-46.	Lymphoid Malignancy|Solid Tumors ABT-263|ABT-263|ABT-263|ABT-263 Crossover Assignment Treatment Randomized Drug|Drug|Drug|Drug All	Assess the Oral Bioavailability of a New ABT-263 Formulation in Subjects With Cancer	Interventional	Completed	Phase 1	16	37	neoplasms	navitoclax	NA
NCT00982644	NA	NA	NA	NA	NA	NA	NA	NA	NA	NA	NA	23130654|24170235|26121451|26232910|26663320	Ratner RE, Gough SC, Mathieu C, Del Prato S, Bode B, Mersebach H, Endahl L, Zinman B. Hypoglycaemia risk with insulin degludec compared with insulin glargine in type 2 and type 1 diabetes: a pre-planned meta-analysis of phase 3 trials. Diabetes Obes Metab. 2013 Feb;15(2):175-84. doi: 10.1111/dom.12032. Epub 2012 Dec 3.|Sorli C, Warren M, Oyer D, Mersebach H, Johansen T, Gough SC. Elderly patients with diabetes experience a lower rate of nocturnal hypoglycaemia with insulin degludec than with insulin glargine: a meta-analysis of phase IIIa trials. Drugs Aging. 2013 Dec;30(12):1009-18. doi: 10.1007/s40266-013-0128-2.|Einhorn D, Handelsman Y, Bode BW, Endahl LA, Mersebach H, King AB. PATIENTS ACHIEVING GOOD GLYCEMIC CONTROL (HBA1c <7%) EXPERIENCE A LOWER RATE OF HYPOGLYCEMIA WITH INSULIN DEGLUDEC THAN WITH INSULIN GLARGINE: A META-ANALYSIS OF PHASE 3A TRIALS. Endocr Pract. 2015 Aug;21(8):917-26. doi: 10.4158/EP14523.OR. Epub 2015 Jun 29.|Russell-Jones D, Gall MA, Niemeyer M, Diamant M, Del Prato S. Insulin degludec results in lower rates of nocturnal hypoglycaemia and fasting plasma glucose vs. insulin glargine: A meta-analysis of seven clinical trials. Nutr Metab Cardiovasc Dis. 2015 Oct;25(10):898-905. doi: 10.1016/j.numecd.2015.06.005. Epub 2015 Jun 18. Review.|Vora J, Seufert J, Solberg H, Kinduryte O, Johansen T, Hollander P. Insulin degludec does not increase antibody formation versus insulin glargine: an evaluation of phase IIIa trials. Diabetes Obes Metab. 2016 Jul;18(7):716-20. doi: 10.1111/dom.12621. Epub 2016 Feb 8.	Diabetes|Diabetes Mellitus, Type 2 insulin degludec|insulin glargine Parallel Assignment Treatment Randomized Drug|Drug All	Comparison of NN1250 Versus Insulin Glargine in Subjects With Type 2 Diabetes	Interventional	Completed	Phase 3	2	1030	diabetes mellitus, type 2|diabetes mellitus	insulin|insulin, globin zinc|insulin glargine	NA
NCT00982722	NA	NA	NA	NA	NA	NA	NA	NA	NA	NA	NA	24115138|24026893|25414430|26435425|28522130	Norenstedt S, Pernow Y, Zedenius J, Nordenström J, Sääf M, Granath F, Nilsson IL. Vitamin D supplementation after parathyroidectomy: effect on bone mineral density-a randomized double-blind study. J Bone Miner Res. 2014 Apr;29(4):960-7. doi: 10.1002/jbmr.2102.|Norenstedt S, Pernow Y, Brismar K, Sääf M, Ekip A, Granath F, Zedenius J, Nilsson IL. Primary hyperparathyroidism and metabolic risk factors, impact of parathyroidectomy and vitamin D supplementation, and results of a randomized double-blind study. Eur J Endocrinol. 2013 Oct 21;169(6):795-804. doi: 10.1530/EJE-13-0547. Print 2013 Dec.|Åberg V, Norenstedt S, Zedenius J, Sääf M, Nordenström J, Pernow Y, Nilsson IL. Health-related quality of life after successful surgery for primary hyperparathyroidism: no additive effect from vitamin D supplementation: results of a double-blind randomized study. Eur J Endocrinol. 2015 Feb;172(2):181-7. doi: 10.1530/EJE-14-0757. Epub 2014 Nov 20.|Nilsson IL, Norenstedt S, Granath F, Zedenius J, Pernow Y, Larsson TE. FGF23, metabolic risk factors, and blood pressure in patients with primary hyperparathyroidism undergoing parathyroid adenomectomy. Surgery. 2016 Jan;159(1):211-7. doi: 10.1016/j.surg.2015.06.057. Epub 2015 Oct 2.|Nilsson IL, Norenstedt S, Zedenius J, Pernow Y, Bränström R. Primary hyperparathyroidism, hypercalciuria, and bone recovery after parathyroidectomy. Surgery. 2017 Aug;162(2):429-436. doi: 10.1016/j.surg.2017.02.017. Epub 2017 May 15.	Primary Hyperparathyroidism cholecalciferol and calcium carbonate|calcium carbonate Parallel Assignment Supportive Care Randomized Drug|Drug All	Vitamin D Supplementation After Parathyroid Surgery	Interventional	Completed	N/A	2	150	hyperparathyroidism|hyperparathyroidism, primary	calcium, dietary|calcium|calcium carbonate|cholecalciferol	NA
NCT00982878	NA	NA	NA	NA	NA	NA	NA	NA	NA	NA	NA	21987241	Garvey L, Nelson M, Latch N, Erlwein OW, Allsop JM, Mitchell A, Kaye S, Watson V, Back D, Taylor-Robinson SD, Winston A. CNS effects of a CCR5 inhibitor in HIV-infected subjects: a pharmacokinetic and cerebral metabolite study. J Antimicrob Chemother. 2012 Jan;67(1):206-12. doi: 10.1093/jac/dkr427. Epub 2011 Oct 10.	HIV Infections Maraviroc NA NA NA Drug All	NA	NA	NA	NA	NA	NA	hiv infections	maraviroc	NA
NCT00983021	NA	NA	NA	NA	NA	NA	NA	NA	NA	NA	NA	25998481	Kapitza C, Bode B, Ingwersen SH, Jacobsen LV, Poulsen P. Preserved pharmacokinetic exposure and distinct glycemic effects of insulin degludec and liraglutide in IDegLira, a fixed-ratio combination therapy. J Clin Pharmacol. 2015 Dec;55(12):1369-77. doi: 10.1002/jcph.549. Epub 2015 Jul 14.	Diabetes|Healthy insulin degludec/liraglutide|insulin degludec|liraglutide|placebo Crossover Assignment Treatment Randomized Drug|Drug|Drug|Drug Male	Safety and Tolerability of NN9068 in Healthy Male Volunteers	Interventional	Completed	Phase 1	4	24	NA	insulin|insulin, globin zinc|xultophy|insulin, long-acting|liraglutide	NA
NCT00983060	NA	NA	NA	NA	NA	NA	NA	NA	NA	NA	NA	21255610	Lawitz E, Godofsky E, Rouzier R, Marbury T, Nguyen T, Ke J, Huang M, Praestgaard J, Serra D, Evans TG. Safety, pharmacokinetics, and antiviral activity of the cyclophilin inhibitor NIM811 alone or in combination with pegylated interferon in HCV-infected patients receiving 14 days of therapy. Antiviral Res. 2011 Mar;89(3):238-45. doi: 10.1016/j.antiviral.2011.01.003. Epub 2011 Jan 19.	Chronic Hepatitis C Genotype-1 Relapse NIM811|Placebo BID + SOC Parallel Assignment Treatment Randomized Drug|Drug All	Adaptive-design Dose Finding Study to Assess the Antiviral Efficacy and Safety of NIM811 Administered in Combination With Standard of Care (SOC) in Relapsed Hepatitis C Virus 1 (HCV-1) Infected Patients	Interventional	Completed	Phase 2	2	59	hepatitis a|hepatitis|hepatitis c, chronic|hepatitis c|hepatitis, chronic	NA	NA
NCT00983073	NA	NA	NA	NA	NA	NA	NA	NA	NA	NA	NA	22792000	Steigerwald I, Müller M, Kujawa J, Balblanc JC, Calvo-Alén J. Effectiveness and safety of tapentadol prolonged release with tapentadol immediate release on-demand for the management of severe, chronic osteoarthritis-related knee pain: results of an open-label, phase 3b study. J Pain Res. 2012;5:121-38. doi: 10.2147/JPR.S30540. Epub 2012 Jun 15.	Chronic Pain|Osteoarthritis Tapentadol NA NA NA Drug All	NA	NA	NA	NA	NA	NA	chronic pain|osteoarthritis	tapentadol	NA
NCT00983125	NA	NA	NA	NA	NA	NA	NA	NA	NA	NA	NA	21707560	Bazin M, Bonnin M, Storme B, Bolandard F, Vernis L, Lavergne B, Pereira B, Bazin JE, Dualé C. Addition of clonidine to a continuous patient-controlled epidural infusion of low-concentration levobupivacaine plus sufentanil in primiparous women during labour. Anaesthesia. 2011 Sep;66(9):769-79. doi: 10.1111/j.1365-2044.2011.06785.x. Epub 2011 Jun 24. Erratum in: Anaesthesia. 2012 Feb;67(2):212.	Labour Clonidine Parallel Assignment Treatment Randomized Drug Female	Systematic Clonidine for Epidural Analgesia in Labour	Interventional	Completed	Phase 4	2	124	NA	clonidine	NA
NCT00983359	NA	NA	NA	NA	NA	NA	NA	NA	NA	NA	NA	24589560	Ammirati M, Kshettry VR, Lamki T, Wei L, Grecula JC. A prospective phase II trial of fractionated stereotactic intensity modulated radiotherapy with or without surgery in the treatment of patients with 1 to 3 newly diagnosed symptomatic brain metastases. Neurosurgery. 2014 Jun;74(6):586-94; discussion 594. doi: 10.1227/NEU.0000000000000325.	Metastatic Cancer|Unspecified Adult Solid Tumor, Protocol Specific Radiation Therapy NA NA NA Radiation All	NA	NA	NA	NA	NA	NA	neoplasm metastasis	NA	NA
NCT00983385	NA	NA	NA	NA	NA	NA	NA	NA	NA	NA	NA	22443293	Steigerwald I, Müller M, Davies A, Samper D, Sabatowski R, Baron R, Rozenberg S, Szczepanska-Szerej A, Gatti A, Kress HG. Effectiveness and safety of tapentadol prolonged release for severe, chronic low back pain with or without a neuropathic pain component: results of an open-label, phase 3b study. Curr Med Res Opin. 2012 Jun;28(6):911-36. doi: 10.1185/03007995.2012.679254. Epub 2012 May 9.	Chronic Pain|Low Back Pain Tapentadol PR|Observation period|Tapentadol PR NA NA NA Drug|Other|Drug All	NA	NA	NA	NA	NA	NA	chronic pain|low back pain|back pain	tapentadol	NA
NCT00983684	NA	NA	NA	NA	NA	NA	NA	NA	NA	NA	NA	20570343|24224997	Vaidya JS, Joseph DJ, Tobias JS, Bulsara M, Wenz F, Saunders C, Alvarado M, Flyger HL, Massarut S, Eiermann W, Keshtgar M, Dewar J, Kraus-Tiefenbacher U, Sütterlin M, Esserman L, Holtveg HM, Roncadin M, Pigorsch S, Metaxas M, Falzon M, Matthews A, Corica T, Williams NR, Baum M. Targeted intraoperative radiotherapy versus whole breast radiotherapy for breast cancer (TARGIT-A trial): an international, prospective, randomised, non-inferiority phase 3 trial. Lancet. 2010 Jul 10;376(9735):91-102. doi: 10.1016/S0140-6736(10)60837-9. Erratum in: Lancet. 2010 Jul 10;376(9735):90.|Vaidya JS, Wenz F, Bulsara M, Tobias JS, Joseph DJ, Keshtgar M, Flyger HL, Massarut S, Alvarado M, Saunders C, Eiermann W, Metaxas M, Sperk E, Sütterlin M, Brown D, Esserman L, Roncadin M, Thompson A, Dewar JA, Holtveg HM, Pigorsch S, Falzon M, Harris E, Matthews A, Brew-Graves C, Potyka I, Corica T, Williams NR, Baum M; TARGIT trialists' group. Risk-adapted targeted intraoperative radiotherapy versus whole-breast radiotherapy for breast cancer: 5-year results for local control and overall survival from the TARGIT-A randomised trial. Lancet. 2014 Feb 15;383(9917):603-13. doi: 10.1016/S0140-6736(13)61950-9. Epub 2013 Nov 11. Erratum in: Lancet. 2014 Feb 15;383(9917):602.	Breast Cancer|Invasive Breast Cancer Intrabeam|Post-operative radiotherapy Parallel Assignment Treatment Randomized Device|Radiation Female	Comparison of Intra-operative Radiotherapy With Post-operative Radiotherapy for Women With Early Breast Cancer	Interventional	Completed	Phase 3	2	3451	breast neoplasms	NA	NA
NCT00983697	NA	NA	NA	NA	NA	NA	NA	NA	NA	NA	NA	30768363	Lowe VJ, Duan F, Subramaniam RM, Sicks JD, Romanoff J, Bartel T, Yu JQM, Nussenbaum B, Richmon J, Arnold CD, Cognetti D, Stack BC Jr. Multicenter Trial of [(18)F]fluorodeoxyglucose Positron Emission Tomography/Computed Tomography Staging of Head and Neck Cancer and Negative Predictive Value and Surgical Impact in the N0 Neck: Results From ACRIN 6685. J Clin Oncol. 2019 Jul 10;37(20):1704-1712. doi: 10.1200/JCO.18.01182. Epub 2019 Feb 15.	Head and Neck Cancer therapeutic conventional surgery|fludeoxyglucose F 18 NA NA NA Procedure|Radiation All	NA	NA	NA	NA	NA	NA	head and neck neoplasms	fluorodeoxyglucose f18	NA
NCT00983892	8144996	4446332	Slope	-1.56		NA	-2.97	-0.15	95	0.03	GEE	22117890	Silveira MJ, Given CW, Cease KB, Sikorskii A, Given B, Northouse LL, Piette JD. Cancer Carepartners: Improving patients' symptom management by engaging informal caregivers. BMC Palliat Care. 2011 Nov 25;10:21. doi: 10.1186/1472-684X-10-21.	Cancer Caregiver website NA NA NA Behavioral All	Care Partners: Web-based Support for Caregivers of Veterans Undergoing Chemotherapy	Interventional	Completed	N/A	2	134	NA	NA	Summed Symptom Severity
NCT00984126	8144961	4446318	Incidence rate	0		NA		1.4	95	NA		NA|NA|26058730|27291066	Ozelo M, Misgav M, Abdul-Karim F, Lentz S, Martin-Salces M, Matytsina I, Saugstrup T, Santagostino E. Stabilization of turoctocog alfa dose administered in a preventive regimen: 3-year interim results of the guardianTM-2 extension trial. Haemophilia - Special Issue: Abstracts of the WFH 2014 World Congress, May 11-15, Melbourne, Australia; 20 (3): 1-200|Recht M, Lentz S, Zupancic-Salek S, Matytsina I, Landorph A, Saugstrup T. Factor VIII Dosing and Preventive Efficacy in Obese Patients with Hemophilia (BMI =30 kg/m2) - a Post-Hoc Sub-Analysis of the guardian™ Trials. American Society of Hematology - 56th Annual Meeting (ASH); Country: US City: San Francisco, CA|Ozelo M, Misgav M, Abdul Karim F, Lentz SR, Martin-Salces M, Matytsina I, Saugstrup T, Santagostino E. Long-term patterns of safety and efficacy of bleeding prophylaxis with turoctocog alfa (NovoEight(®) ) in previously treated patients with severe haemophilia A: interim results of the guardian(™) 2 extension trial. Haemophilia. 2015 Sep;21(5):e436-9. doi: 10.1111/hae.12737. Epub 2015 Jun 8.|Lentz SR, Cerqueira M, Janic D, Kempton C, Matytsina I, Misgav M, Oldenburg J, Ozelo M, Recht M, Rosholm A, Savic A, Suzuki T, Tiede A, Santagostino E. Interim results from a large multinational extension trial (guardian(™) 2) using turoctocog alfa for prophylaxis and treatment of bleeding in patients with severe haemophilia A. Haemophilia. 2016 Sep;22(5):e445-9. doi: 10.1111/hae.12990. Epub 2016 Jun 13.	Congenital Bleeding Disorder|Haemophilia A turoctocog alfa|turoctocog alfa NA NA NA Drug|Drug Male	NA	NA	NA	NA	NA	NA	hemostatic disorders|hemophilia a|hemorrhage|blood coagulation disorders	factor viii	Frequency of Development of FVIII Inhibitors (Greater Than or Equal to 0.6 Bethesda Units (BU)/mL)
NCT00984256	NA	NA	NA	NA	NA	NA	NA	NA	NA	NA	NA	22052893	Deye GA, Miller RS, Miller L, Salas CJ, Tosh D, Macareo L, Smith BL, Fracisco S, Clemens EG, Murphy J, Sousa JC, Dumler JS, Magill AJ. Prolonged protection provided by a single dose of atovaquone-proguanil for the chemoprophylaxis of Plasmodium falciparum malaria in a human challenge model. Clin Infect Dis. 2012 Jan 15;54(2):232-9. doi: 10.1093/cid/cir770. Epub 2011 Nov 3.	Malaria Atovaquone Proguanil|Procedure - malaria challenge Parallel Assignment Prevention Randomized Drug|Other All	Weekly Dosing of Malarone ® for Prevention of Malaria	Interventional	Completed	Phase 2	2	35	malaria	atovaquone|atovaquone, proguanil drug combination|proguanil	NA
NCT00984295	NA	NA	NA	NA	NA	NA	NA	NA	NA	NA	NA	16567978	Shinefield H, Black S, Thear M, Coury D, Reisinger K, Rothstein E, Xu J, Hartzel J, Evans B, Digilio L, Schödel F, Brown ML, Kuter B; 013 Study Group for ProQuad. Safety and immunogenicity of a measles, mumps, rubella and varicella vaccine given with combined Haemophilus influenzae type b conjugate/hepatitis B vaccines and combined diphtheria-tetanus-acellular pertussis vaccines. Pediatr Infect Dis J. 2006 Apr;25(4):287-92.	Measles|Mumps|Rubella|Varicella Measles, Mumps, Rubella and Varicella (Oka-Merck) Virus Vaccine Live|Comparator: Tripedia|Comparator: Comvax|Comparator: Varivax|Comparator: M-M-R II Parallel Assignment Prevention Randomized Biological|Biological|Biological|Biological|Biological All	Frozen ProQuad Administered Concomitantly Versus Nonconcomitantly With Other Pediatric Vaccines	Interventional	Completed	Phase 3	3	1913	rubella	NA	NA
NCT00984308	NA	NA	NA	NA	NA	NA	NA	NA	NA	NA	NA	21885958|22334806|NA|NA|24458967	Sico JJ, Phipps MS, Yaggi HK, Burrus N, Ferguson J, McClain V, Austin C, Li X, Bravata DM. Ambulatory blood pressure monitoring among patients with cerebrovascular disease. Blood Press Monit. 2011 Oct;16(5):211-7. doi: 10.1097/MBP.0b013e32834b4d6c. Review.|"Bravata DM, Ferguson J, Miech EJ, Agarwal R, McClain V, Austin C, Struve F, Foresman B, Li X, Wang Z, Williams LS, Dallas MI, Couch CD, Sico J, Fragoso C, Matthias MS, Chumbler N, Myers J, Burrus N, Dube A, French DD, Schmid AA, Concato J, Yaggi HK. Diagnosis and Treatment of Sleep Apnea in patients' homes: the rationale and methods of the ""GoToSleep"" randomized-controlled trial. J Clin Sleep Med. 2012 Feb 15;8(1):27-35. doi: 10.5664/jcsm.1654."|Schmid AA, Yaggi HK, Burrus N, McClain V, Austin C, Ferguson J, Fragoso C, Sico J, Ofner S, Miech EJ, Matthias MS, Williams LS, Bravata DM. The Circumstances and Consequences of Post-Stroke Falls. [Abstract]. Stroke; A Journal of Cerebral Circulation. 2013 Feb 1; 44(2):TP318.|Bravata DM, Sico JJ, Phipps MS, Yaggi HK. Response to ambulatory blood pressure monitoring in acute stroke: the importance of the time rate of blood pressure variation. Blood pressure monitoring. 2012 Oct 1; 17(5):221-222.|Schmid AA, Yaggi HK, Burrus N, McClain V, Austin C, Ferguson J, Fragoso C, Sico JJ, Miech EJ, Matthias MS, Williams LS, Bravata DM. Circumstances and consequences of falls among people with chronic stroke. J Rehabil Res Dev. 2013;50(9):1277-86. doi: 10.1682/JRRD.2012.11.0215.	Hypertension|Obstructive Sleep Apnea|Stroke|Transient Ischemic Attack CPAP Therapy for Newly Diagnosed Obstructive Sleep Apnea (OSA) Parallel Assignment Treatment Randomized Procedure All	Diagnosis and Treatment of Sleep Apnea in Cerebrovascular Disease	Interventional	Completed	Phase 2/Phase 3	2	225	sleep apnea syndromes|hypertension|sleep apnea, obstructive|cerebrovascular disorders|apnea|ischemic attack, transient	NA	NA
NCT00984425	NA	NA	NA	NA	NA	NA	NA	NA	NA	NA	NA	23146956	Simonelli M, Zucali PA, Lorenzi E, Rubino L, De Vincenzo F, De Sanctis R, Perrino M, Mancini L, Di Tommaso L, Rimassa L, Masci G, Zuradelli M, Suter MB, Bertossi M, Fattuzzo G, Giordano L, Roncalli MG, Santoro A. Phase I pharmacokinetic and pharmacodynamic study of lapatinib in combination with sorafenib in patients with advanced refractory solid tumors. Eur J Cancer. 2013 Mar;49(5):989-98. doi: 10.1016/j.ejca.2012.10.016. Epub 2012 Nov 9.	Solid Tumors Lapatinib and Sorafenib NA NA NA Drug All	The Treatment of Lapatinib in Combination With Sorafenib in Patients With Advanced Refractory Solid Tumors	Interventional	Completed	Phase 1	4	30	neoplasms	lapatinib|sorafenib	NA
NCT00984737	NA	NA	NA	NA	NA	NA	NA	NA	NA	NA	NA	11889147|10546015|11219223|10711923	Umpierrez GE, Isaacs SD, Bazargan N, You X, Thaler LM, Kitabchi AE. Hyperglycemia: an independent marker of in-hospital mortality in patients with undiagnosed diabetes. J Clin Endocrinol Metab. 2002 Mar;87(3):978-82.|Norhammar AM, Rydén L, Malmberg K. Admission plasma glucose. Independent risk factor for long-term prognosis after myocardial infarction even in nondiabetic patients. Diabetes Care. 1999 Nov;22(11):1827-31.|McCowen KC, Malhotra A, Bistrian BR. Stress-induced hyperglycemia. Crit Care Clin. 2001 Jan;17(1):107-24. Review.|Capes SE, Hunt D, Malmberg K, Gerstein HC. Stress hyperglycaemia and increased risk of death after myocardial infarction in patients with and without diabetes: a systematic overview. Lancet. 2000 Mar 4;355(9206):773-8. Review.	Blood Glucose|Diabetes Mellitus|Hyperglycemia|Myocardial Ischemia Insulin NA NA NA Drug All	NA	NA	NA	NA	NA	NA	ischemia|myocardial ischemia|hyperglycemia	insulin	NA
NCT00985049	NA	NA	NA	NA	NA	NA	NA	NA	NA	NA	NA	30028983|28687077|28115490|27923400	Heydarpour M, Ejiofor J, Gilfeather M, Stone G, Gorham J, Seidman CE, Seidman JG, Yammine M, Body SC, Aranki SF, Muehlschlegel JD. Molecular Genetics of Lidocaine-Containing Cardioplegia in the Human Heart During Cardiac Surgery. Ann Thorac Surg. 2018 Nov;106(5):1379-1387. doi: 10.1016/j.athoracsur.2018.06.016. Epub 2018 Jul 17.|Saddic LA, Nicoloro SM, Gupta OT, Czech MP, Gorham J, Shernan SK, Seidman CE, Seidman JG, Aranki SF, Body SC, Fitzgibbons TP, Muehlschlegel JD. Joint analysis of left ventricular expression and circulating plasma levels of Omentin after myocardial ischemia. Cardiovasc Diabetol. 2017 Jul 7;16(1):87. doi: 10.1186/s12933-017-0567-x.|Saddic LA, Sigurdsson MI, Chang TW, Mazaika E, Heydarpour M, Shernan SK, Seidman CE, Seidman JG, Aranki SF, Body SC, Muehlschlegel JD. The Long Noncoding RNA Landscape of the Ischemic Human Left Ventricle. Circ Cardiovasc Genet. 2017 Jan;10(1). pii: e001534. doi: 10.1161/CIRCGENETICS.116.001534.|Sigurdsson MI, Saddic L, Heydarpour M, Chang TW, Shekar P, Aranki S, Couper GS, Shernan SK, Seidman JG, Body SC, Muehlschlegel JD. Allele-specific expression in the human heart and its application to postoperative atrial fibrillation and myocardial ischemia. Genome Med. 2016 Dec 6;8(1):127.	Cardiovascular Diseases NA NA NA NA NA All	NA	NA	NA	NA	NA	NA	cardiovascular diseases	NA	NA
NCT00985062	NA	NA	NA	NA	NA	NA	NA	NA	NA	NA	NA	17204525	Baart EB, Martini E, Eijkemans MJ, Van Opstal D, Beckers NG, Verhoeff A, Macklon NS, Fauser BC. Milder ovarian stimulation for in-vitro fertilization reduces aneuploidy in the human preimplantation embryo: a randomized controlled trial. Hum Reprod. 2007 Apr;22(4):980-8. Epub 2007 Jan 4.	Subfertility Mild Ovarian Stimulation Treatment|Conventional Ovarian Stimulation Treatment Parallel Assignment Basic Science Randomized Procedure|Procedure All	Mild Versus Conventional Ovarian Stimulation Treatment for In Vitro Fertilization	Interventional	Completed	N/A	2	54	infertility	NA	NA
NCT00985153	NA	NA	NA	NA	NA	NA	NA	NA	NA	NA	NA	16804432	Lieberman JM, Williams WR, Miller JM, Black S, Shinefield H, Henderson F, Marchant CD, Werzberger A, Halperin S, Hartzel J, Klopfer S, Schödel F, Kuter BJ; Consistency Lot Study Group for ProQuad. The safety and immunogenicity of a quadrivalent measles, mumps, rubella and varicella vaccine in healthy children: a study of manufacturing consistency and persistence of antibody. Pediatr Infect Dis J. 2006 Jul;25(7):615-22.	Measles|Mumps|Rubella|Varicella Measles, Mumps, Rubella and Varicella (Oka-Merck) Virus Vaccine Live|Comparator: Varivax|Comparator: M-M-R II Parallel Assignment Prevention Randomized Biological|Biological|Biological All	Safety, Tolerability, and Immunogenicity of 3 Frozen ProQuad Consistency Lots in Healthy Children (V221-012)(COMPLETED)	Interventional	Completed	Phase 3	4	3927	measles|chickenpox|rubella|herpes zoster	NA	NA
NCT00985166	NA	NA	NA	NA	NA	NA	NA	NA	NA	NA	NA	16452343	Reisinger KS, Brown ML, Xu J, Sullivan BJ, Marshall GS, Nauert B, Matson DO, Silas PE, Schödel F, Gress JO, Kuter BJ; Protocol 014 Study Group for ProQuad. A combination measles, mumps, rubella, and varicella vaccine (ProQuad) given to 4- to 6-year-old healthy children vaccinated previously with M-M-RII and Varivax. Pediatrics. 2006 Feb;117(2):265-72. Erratum in: Pediatrics. 2006 Jun;117(6):2338.	Measles|Mumps|Rubella|Varicella ProQuad (Measles, Mumps, Rubella and Varicella (Oka-Merck) Virus Vaccine Live)|Comparator: M-M-R II|Comparator: Varivax|Comparator: Placebo Parallel Assignment Prevention Randomized Biological|Biological|Biological|Biological All	A Study of ProQuad in Healthy 4 to 6 Year Old Children (V221-014)	Interventional	Completed	Phase 3	3	801	herpes zoster|measles|rubella|chickenpox	NA	NA
NCT00985972	NA	NA	NA	NA	NA	NA	NA	NA	NA	NA	NA	22012577|23370048|24141844|24440161	Silveira JA, Taddei JA, Guerra PH, Nobre MR. Effectiveness of school-based nutrition education interventions to prevent and reduce excessive weight gain in children and adolescents: a systematic review. J Pediatr (Rio J). 2011 Sep-Oct;87(5):382-92. doi: 10.2223/JPED.2123. Review. English, Portuguese.|Silveira JA, Taddei JA, Guerra PH, Nobre MR. The effect of participation in school-based nutrition education interventions on body mass index: a meta-analysis of randomized controlled community trials. Prev Med. 2013 Mar;56(3-4):237-43. doi: 10.1016/j.ypmed.2013.01.011. Epub 2013 Jan 29. Review.|Guerra PH, Nobre MR, Silveira JA, Taddei JA. The effect of school-based physical activity interventions on body mass index: a meta-analysis of randomized trials. Clinics (Sao Paulo). 2013 Sep;68(9):1263-73. doi: 10.6061/clinics/2013(09)14. Review.|Guerra PH, Nobre MR, da Silveira JA, Taddei JA. School-based physical activity and nutritional education interventions on body mass index: a meta-analysis of randomised community trials - project PANE. Prev Med. 2014 Apr;61:81-9. doi: 10.1016/j.ypmed.2014.01.005. Epub 2014 Jan 16.	OBESITY|OVERWEIGHT Physical Activity and Nutrition Education NA NA NA Behavioral All	NA	NA	NA	NA	NA	NA	obesity|overweight	NA	NA
NCT00986024	NA	NA	NA	NA	NA	NA	NA	NA	NA	NA	NA	22455564	Stensvold D, Slørdahl SA, Wisløff U. Effect of exercise training on inflammation status among people with metabolic syndrome. Metab Syndr Relat Disord. 2012 Aug;10(4):267-72. doi: 10.1089/met.2011.0140. Epub 2012 Mar 28.	Metabolic Syndrome aerobic exercise|strength training Parallel Assignment Treatment Randomized Behavioral|Behavioral All	Resistance and/or Endurance Training, What is Most Effective in Prevention of Cardiovascular Diseases?	Interventional	Completed	N/A	3	31	metabolic syndrome|syndrome	NA	NA
NCT00986037	NA	NA	NA	NA	NA	NA	NA	NA	NA	NA	NA	28455782	Tripp CS, Cuff C, Campbell AL, Hendrickson BA, Voss J, Melim T, Wu C, Cherniack AD, Kim K. RPC4046, A Novel Anti-interleukin-13 Antibody, Blocks IL-13 Binding to IL-13 α1 and α2 Receptors: A Randomized, Double-Blind, Placebo-Controlled, Dose-Escalation First-in-Human Study. Adv Ther. 2017 Jun;34(6):1364-1381. doi: 10.1007/s12325-017-0525-8. Epub 2017 Apr 28.	Asthma ABT-308|ABT-308|Placebo|Placebo NA NA NA Drug|Drug|Drug|Drug All	Assessment of the Safety of ABT-308 in Healthy Volunteers and Subjects With Asthma	Interventional	Completed	Phase 1	3	47	asthma	antibodies, monoclonal	NA
NCT00986232	NA	NA	NA	NA	NA	NA	NA	NA	NA	NA	NA	16094218	Shinefield H, Black S, Williams WR, Marchant C, Reisinger K, Stewart T, Meissner HC, Guerrero J, Klopfer SO, Xu J, Schödel F, Kuter BJ; Dose Selection Study Group for Proquad. Dose-response study of a quadrivalent measles, mumps, rubella and varicella vaccine in healthy children. Pediatr Infect Dis J. 2005 Aug;24(8):670-5. Erratum in: Pediatr Infect Dis J. 2005 Nov;24(11):983.	Measles|Mumps|Rubella|Varicella Measles, Mumps, Rubella and Varicella (Oka-Merck) Virus Vaccine Live|Comparator: M-M-R II|Comparator: PUVV Parallel Assignment Prevention Randomized Biological|Biological|Biological All	ProQuad Dose Selection Study (V221-011)(COMPLETED)	Interventional	Completed	Phase 2	4	1551	chickenpox|rubella|herpes zoster|measles	NA	NA
NCT00986258	NA	NA	NA	NA	NA	NA	NA	NA	NA	NA	NA	23475406	Gálvez R, Schäfer M, Hans G, Falke D, Steigerwald I. Tapentadol prolonged release versus strong opioids for severe, chronic low back pain: results of an open-label, phase 3b study. Adv Ther. 2013 Mar;30(3):229-59. doi: 10.1007/s12325-013-0015-6. Epub 2013 Mar 7.	Chronic Pain|Low Back Pain|Neuropathic Pain|Nociceptive Pain|Pain Tapentadol Prolonged Release NA NA NA Drug All	NA	NA	NA	NA	NA	NA	low back pain|neuralgia|nociceptive pain|back pain|chronic pain	tapentadol	NA
NCT00986414	NA	NA	NA	NA	NA	NA	NA	NA	NA	NA	NA	23853029	Stocchi F, Rascol O, Destee A, Hattori N, Hauser RA, Lang AE, Poewe W, Stacy M, Tolosa E, Gao H, Nagel J, Merschhemke M, Graf A, Kenney C, Trenkwalder C. AFQ056 in Parkinson patients with levodopa-induced dyskinesia: 13-week, randomized, dose-finding study. Mov Disord. 2013 Nov;28(13):1838-46. doi: 10.1002/mds.25561. Epub 2013 Jul 12.	Dyskinesias|Parkinson Disease AFQ056|AFQ056|AFQ056|AFQ056|AFQ056|Placebo Parallel Assignment Treatment Randomized Drug|Drug|Drug|Drug|Drug|Drug All	Evaluation of the Efficacy and Safety of AFQ056 in Reducing Moderate to Severe L-dopa Induced Dyskinesias in Patients With Parkinson's Disease	Interventional	Completed	Phase 2	6	260	dyskinesias|parkinson disease	NA	NA
NCT00986466	NA	NA	NA	NA	NA	NA	NA	NA	NA	NA	NA	22688541|23642771|23052929|22850867	Patil R, Uusi-Rasi K, Pasanen M, Kannus P, Karinkanta S, Sievänen H. Sarcopenia and osteopenia among 70-80-year-old home-dwelling Finnish women: prevalence and association with functional performance. Osteoporos Int. 2013 Mar;24(3):787-96. doi: 10.1007/s00198-012-2046-2. Epub 2012 Jun 12.|Uusi-Rasi K, Karinkanta S, Heinonen A, Sievänen H. Improved femoral neck BMD in older Finnish women between 2002 and 2010. Maturitas. 2013 Jul;75(3):241-5. doi: 10.1016/j.maturitas.2013.04.001. Epub 2013 Apr 30.|Patil R, Uusi-Rasi K, Pasanen M, Kannus P, Karinkanta S, Sievänen H. Cross-sectional studies and methodology: reply to comment by Erkoyun. Osteoporos Int. 2013 Feb;24(2):743. doi: 10.1007/s00198-012-2134-3. Epub 2012 Sep 29.|Patil R, Uusi-Rasi K, Pasanen M, Kannus P, Karinkanta S, Sievänen H. Sarcopenia prevalence: reply to comment by Perez-Zepeda et al. Osteoporos Int. 2013 Mar;24(3):799. doi: 10.1007/s00198-012-2092-9. Epub 2012 Aug 1.	Falls Prevention|Prevention of Fall-related Injuries exercise and vitamin D supplementation|exercise and vitamin D supplementation|exercise and vitamin D supplementation|exercise and vitamin D supplementation Parallel Assignment Prevention Randomized Dietary Supplement|Dietary Supplement|Dietary Supplement|Dietary Supplement Female	Vitamin D and Exercise in Falls Prevention	Interventional	Completed	N/A	4	409	NA	vitamin d|vitamins|ergocalciferols	NA
NCT00986648	NA	NA	NA	NA	NA	NA	NA	NA	NA	NA	NA	19643443|18643912|16950959|16737880|15789368|15791615|21621221|22906509|23439908|23111765|23260095	Narkewicz MR, Dell Olio D, Karpen SJ, Murray KF, Schwarz K, Yazigi N, Zhang S, Belle SH, Squires RH; Pediatric Acute Liver Failure Study Group. Pattern of diagnostic evaluation for the causes of pediatric acute liver failure: an opportunity for quality improvement. J Pediatr. 2009 Dec;155(6):801-806.e1. doi: 10.1016/j.jpeds.2009.06.005. Epub 2009 Jul 29.|Rudnick DA, Dietzen DJ, Turmelle YP, Shepherd R, Zhang S, Belle SH, Squires R; Pediatric Acute Liver Failure Study Group. Serum alpha-NH-butyric acid may predict spontaneous survival in pediatric acute liver failure. Pediatr Transplant. 2009 Mar;13(2):223-30. doi: 10.1111/j.1399-3046.2008.00998.x. Epub 2008 Jul 17.|James LP, Alonso EM, Hynan LS, Hinson JA, Davern TJ, Lee WM, Squires RH; Pediatric Acute Liver Failure Study Group. Detection of acetaminophen protein adducts in children with acute liver failure of indeterminate cause. Pediatrics. 2006 Sep;118(3):e676-81.|Squires RH Jr, Shneider BL, Bucuvalas J, Alonso E, Sokol RJ, Narkewicz MR, Dhawan A, Rosenthal P, Rodriguez-Baez N, Murray KF, Horslen S, Martin MG, Lopez MJ, Soriano H, McGuire BM, Jonas MM, Yazigi N, Shepherd RW, Schwarz K, Lobritto S, Thomas DW, Lavine JE, Karpen S, Ng V, Kelly D, Simonds N, Hynan LS. Acute liver failure in children: the first 348 patients in the pediatric acute liver failure study group. J Pediatr. 2006 May;148(5):652-658.|Alonso EM. Acute liver failure in children: the role of defects in fatty acid oxidation. Hepatology. 2005 Apr;41(4):696-9. Review.|Shneider BL, Rinaldo P, Emre S, Bucuvalas J, Squires R, Narkewicz M, Gondolesi G, Magid M, Morotti R, Hynan LS. Abnormal concentrations of esterified carnitine in bile: a feature of pediatric acute liver failure with poor prognosis. Hepatology. 2005 Apr;41(4):717-21.|Sundaram SS, Alonso EM, Narkewicz MR, Zhang S, Squires RH; Pediatric Acute Liver Failure Study Group. Characterization and outcomes of young infants with acute liver failure. J Pediatr. 2011 Nov;159(5):813-818.e1. doi: 10.1016/j.jpeds.2011.04.016. Epub 2011 May 31.|Sundaram V, Shneider BL, Dhawan A, Ng VL, Im K, Belle S, Squires RH. King's College Hospital Criteria for non-acetaminophen induced acute liver failure in an international cohort of children. J Pediatr. 2013 Feb;162(2):319-23.e1. doi: 10.1016/j.jpeds.2012.07.002. Epub 2012 Aug 18.|Leonis MA, Alonso EM, Im K, Belle SH, Squires RH; Pediatric Acute Liver Failure Study Group. Chronic acetaminophen exposure in pediatric acute liver failure. Pediatrics. 2013 Mar;131(3):e740-6. doi: 10.1542/peds.2011-3035. Epub 2013 Feb 25.|Bucuvalas J, Filipovich L, Yazigi N, Narkewicz MR, Ng V, Belle SH, Zhang S, Squires RH. Immunophenotype predicts outcome in pediatric acute liver failure. J Pediatr Gastroenterol Nutr. 2013 Mar;56(3):311-5. doi: 10.1097/MPG.0b013e31827a78b2.|Lu BR, Zhang S, Narkewicz MR, Belle SH, Squires RH, Sokol RJ; Pediatric Acute Liver Failure Study Group. Evaluation of the liver injury unit scoring system to predict survival in a multinational study of pediatric acute liver failure. J Pediatr. 2013 May;162(5):1010-6.e1-4. doi: 10.1016/j.jpeds.2012.11.021. Epub 2012 Dec 20.	Acute Liver Failure|Hepatic Encephalopathy NA NA NA NA NA All	NA	NA	NA	NA	NA	NA	liver failure, acute|liver failure|hepatic encephalopathy|brain diseases|hepatic insufficiency	NA	NA
NCT00986791	NA	NA	NA	NA	NA	NA	NA	NA	NA	NA	NA	25925742	Tønnesen H, Egholm JW, Oppedal K, Lauritzen JB, Madsen BL, Pedersen B. Patient education for alcohol cessation intervention at the time of acute fracture surgery: study protocol for a randomised clinical multi-centre trial on a gold standard programme (Scand-Ankle). BMC Surg. 2015 May 1;15:52. doi: 10.1186/s12893-015-0035-z.	Acute Fracture Surgery|Alcohol Cessation Intervention|Ankle Injuries|Infection|Postoperative Complications GSP-A Parallel Assignment Prevention Randomized Other All	Alcohol Cessation Intervention in an Acute Surgical Setting	Interventional	Completed	N/A	2	70	postoperative complications|ankle injuries	NA	NA
NCT00986830	8144414	4446135		NA		NA				0.0001	t-test, 2 sided	24358625	Levine SB, Truitt T, Schwartz M, Atkins J. In-office stand-alone balloon dilation of maxillary sinus ostia and ethmoid infundibula in adults with chronic or recurrent acute rhinosinusitis: a prospective, multi-institutional study with-1-year follow-up. Ann Otol Rhinol Laryngol. 2013 Nov;122(11):665-71.	Rhinosinusitis FinESS Sinus Treatment NA NA NA Device All	NA	NA	NA	NA	NA	NA	NA	NA	Number of Participants Using Antibiotics
NCT00986830	8144415	4446136		NA		NA				0.292	t-test, 2 sided	24358625	Levine SB, Truitt T, Schwartz M, Atkins J. In-office stand-alone balloon dilation of maxillary sinus ostia and ethmoid infundibula in adults with chronic or recurrent acute rhinosinusitis: a prospective, multi-institutional study with-1-year follow-up. Ann Otol Rhinol Laryngol. 2013 Nov;122(11):665-71.	Rhinosinusitis FinESS Sinus Treatment NA NA NA Device All	NA	NA	NA	NA	NA	NA	NA	NA	Number of Participants Using Antihistamines
NCT00986830	8144416	4446137		NA		NA				0.009	t-test, 2 sided	24358625	Levine SB, Truitt T, Schwartz M, Atkins J. In-office stand-alone balloon dilation of maxillary sinus ostia and ethmoid infundibula in adults with chronic or recurrent acute rhinosinusitis: a prospective, multi-institutional study with-1-year follow-up. Ann Otol Rhinol Laryngol. 2013 Nov;122(11):665-71.	Rhinosinusitis FinESS Sinus Treatment NA NA NA Device All	NA	NA	NA	NA	NA	NA	NA	NA	Number of Participants Using Nasal Steroids
NCT00986830	8144417	4446138		NA		NA				0.0001	t-test, 2 sided	24358625	Levine SB, Truitt T, Schwartz M, Atkins J. In-office stand-alone balloon dilation of maxillary sinus ostia and ethmoid infundibula in adults with chronic or recurrent acute rhinosinusitis: a prospective, multi-institutional study with-1-year follow-up. Ann Otol Rhinol Laryngol. 2013 Nov;122(11):665-71.	Rhinosinusitis FinESS Sinus Treatment NA NA NA Device All	NA	NA	NA	NA	NA	NA	NA	NA	Rhinosinusitis Symptom Inventory (RSI) Systemic Symptoms Domain
NCT00986830	8144418	4446139		NA		NA				0.0001	t-test, 2 sided	24358625	Levine SB, Truitt T, Schwartz M, Atkins J. In-office stand-alone balloon dilation of maxillary sinus ostia and ethmoid infundibula in adults with chronic or recurrent acute rhinosinusitis: a prospective, multi-institutional study with-1-year follow-up. Ann Otol Rhinol Laryngol. 2013 Nov;122(11):665-71.	Rhinosinusitis FinESS Sinus Treatment NA NA NA Device All	NA	NA	NA	NA	NA	NA	NA	NA	Rhinosinusitis Symptom Inventory (RSI) Oropharyngeal Symptoms Domain
NCT00986830	8144419	4446140		NA		NA				0.0001	t-test, 2 sided	24358625	Levine SB, Truitt T, Schwartz M, Atkins J. In-office stand-alone balloon dilation of maxillary sinus ostia and ethmoid infundibula in adults with chronic or recurrent acute rhinosinusitis: a prospective, multi-institutional study with-1-year follow-up. Ann Otol Rhinol Laryngol. 2013 Nov;122(11):665-71.	Rhinosinusitis FinESS Sinus Treatment NA NA NA Device All	NA	NA	NA	NA	NA	NA	NA	NA	Rhinosinusitis Symptom Inventory (RSI) Facial Symptoms Domain
NCT00986830	8144420	4446141		NA		NA				0.0001	t-test, 2 sided	24358625	Levine SB, Truitt T, Schwartz M, Atkins J. In-office stand-alone balloon dilation of maxillary sinus ostia and ethmoid infundibula in adults with chronic or recurrent acute rhinosinusitis: a prospective, multi-institutional study with-1-year follow-up. Ann Otol Rhinol Laryngol. 2013 Nov;122(11):665-71.	Rhinosinusitis FinESS Sinus Treatment NA NA NA Device All	NA	NA	NA	NA	NA	NA	NA	NA	Rhinosinusitis Symptom Inventory (RSI) Nasal Symptoms Domain
NCT00986830	8144421	4446142		NA		NA				0.0001	t-test, 2 sided	24358625	Levine SB, Truitt T, Schwartz M, Atkins J. In-office stand-alone balloon dilation of maxillary sinus ostia and ethmoid infundibula in adults with chronic or recurrent acute rhinosinusitis: a prospective, multi-institutional study with-1-year follow-up. Ann Otol Rhinol Laryngol. 2013 Nov;122(11):665-71.	Rhinosinusitis FinESS Sinus Treatment NA NA NA Device All	NA	NA	NA	NA	NA	NA	NA	NA	Sino-Nasal Outcomes Test
NCT00986986	NA	NA	NA	NA	NA	NA	NA	NA	NA	NA	NA	20216298	Chow DC, Stein JH, Seto TB, Mitchell C, Sriratanaviriyakul N, Grandinetti A, Gerschenson M, Shiramizu B, Souza S, Shikuma C. Short-term effects of extended-release niacin on endothelial function in HIV-infected patients on stable antiretroviral therapy. AIDS. 2010 Apr 24;24(7):1019-23. doi: 10.1097/QAD.0b013e3283383016.	Dyslipidemia|Endothelial Dysfunction|HIV Infections extended release niacin Parallel Assignment Treatment Randomized Drug All	Study of Niacin on Endothelial Function in HIV-infected Subjects With Low High Density Lipoprotein Cholesterol Levels	Interventional	Completed	N/A	2	NA	dyslipidemias	niacin	NA
NCT00987077	NA	NA	NA	NA	NA	NA	NA	NA	NA	NA	NA	16758179|16937094	Elsner H, Pörksen E, Klatt C, Bunse A, Theisen-Kunde D, Brinkmann R, Birngruber R, Laqua H, Roider J. Selective retina therapy in patients with central serous chorioretinopathy. Graefes Arch Clin Exp Ophthalmol. 2006 Dec;244(12):1638-45.|Klatt C, Elsner H, Pörksen E, Brinkmann R, Bunse A, Birngruber R, Roider J. [Selective retina therapy in central serous chorioretinopathy with detachment of the pigmentary epithelium]. Ophthalmologe. 2006 Oct;103(10):850-5. German.	Central Serous Chorioretinopathy|Selective Retina Therapy Selective Retina Therapy (SRT) Crossover Assignment Treatment Randomized Device All	Selective Retina Therapy (SRT) in Patients With Idiopathic Central Serous Retinopathy	Interventional	Completed	Phase 2	3	30	central serous chorioretinopathy	NA	NA
NCT00987155	NA	NA	NA	NA	NA	NA	NA	NA	NA	NA	NA	27144169	Tørhaug T, Brurok B, Hoff J, Helgerud J, Leivseth G. Arm Crank and Wheelchair Ergometry Produce Similar Peak Oxygen Uptake but Different Work Economy Values in Individuals with Spinal Cord Injury. Biomed Res Int. 2016;2016:5481843. doi: 10.1155/2016/5481843. Epub 2016 Apr 10.	Cardiovascular Disease Ergometry NA NA NA Device All	NA	NA	NA	NA	NA	NA	cardiovascular diseases|spinal cord injuries	NA	NA
NCT00987207	NA	NA	NA	NA	NA	NA	NA	NA	NA	NA	NA	25050491	Chiari P, Angoulvant D, Mewton N, Desebbe O, Obadia JF, Robin J, Farhat F, Jegaden O, Bastien O, Lehot JJ, Ovize M. Cyclosporine protects the heart during aortic valve surgery. Anesthesiology. 2014 Aug;121(2):232-8. doi: 10.1097/ALN.0000000000000331.	Aortic Valvular Surgery cyclosporine A|No injection Parallel Assignment Treatment Randomized Drug|Other All	Pharmacological Postconditioning During the Aortic Valvular Surgery	Interventional	Completed	Phase 3	2	56	NA	cyclosporine|cyclosporins	NA
NCT00987389	NA	NA	NA	NA	NA	NA	NA	NA	NA	NA	NA	32053298	Walsh M, Merkel PA, Peh CA, Szpirt WM, Puéchal X, Fujimoto S, Hawley CM, Khalidi N, Floßmann O, Wald R, Girard LP, Levin A, Gregorini G, Harper L, Clark WF, Pagnoux C, Specks U, Smyth L, Tesar V, Ito-Ihara T, de Zoysa JR, Szczeklik W, Flores-Suárez LF, Carette S, Guillevin L, Pusey CD, Casian AL, Brezina B, Mazzetti A, McAlear CA, Broadhurst E, Reidlinger D, Mehta S, Ives N, Jayne DRW; PEXIVAS Investigators. Plasma Exchange and Glucocorticoids in Severe ANCA-Associated Vasculitis. N Engl J Med. 2020 Feb 13;382(7):622-631. doi: 10.1056/NEJMoa1803537.	Granulomatosis With Polyangiitis (Wegener's) (GPA)|Microscopic Polyangiitis (MPA) Plasma Exchange|No Plasma Exchange|Glucocorticoids [Standard Dose]|Glucocorticoids [Reduced Dose] NA NA NA Procedure|Other|Drug|Drug All	Plasma Exchange and Glucocorticoids for Treatment of Anti-Neutrophil Cytoplasm Antibody (ANCA) - Associated Vasculitis	Interventional	Completed	Phase 3	4	704	granulomatosis with polyangiitis|systemic vasculitis|microscopic polyangiitis|vasculitis	glucocorticoids	NA
NCT00987493	NA	NA	NA	NA	NA	NA	NA	NA	NA	NA	NA	27018242|23592273	Hitz F, Zucca E, Pabst T, Fischer N, Cairoli A, Samaras P, Caspar CB, Mach N, Krasniqi F, Schmidt A, Rothermundt C, Enoiu M, Eckhardt K, Berardi Vilei S, Rondeau S, Mey U. Rituximab, bendamustine and lenalidomide in patients with aggressive B-cell lymphoma not eligible for anthracycline-based therapy or intensive salvage chemotherapy - SAKK 38/08. Br J Haematol. 2016 Jul;174(2):255-63. doi: 10.1111/bjh.14049. Epub 2016 Mar 28.|Hitz F, Fischer N, Pabst T, Caspar C, Berthod G, Eckhardt K, Berardi Vilei S, Zucca E, Mey U; Swiss Group for Clinical Cancer Research (SAKK), Bern, Switzerland. Rituximab, bendamustine, and lenalidomide in patients with aggressive B cell lymphoma not eligible for high-dose chemotherapy or anthracycline-based therapy: phase I results of the SAKK 38/08 trial. Ann Hematol. 2013 Aug;92(8):1033-40. doi: 10.1007/s00277-013-1751-z. Epub 2013 Apr 17.	Lymphoma rituximab|bendamustine hydrochloride|lenalidomide NA NA NA Biological|Drug|Drug All	NA	NA	NA	NA	NA	NA	lymphoma, b-cell|lymphoma	bendamustine hydrochloride|lenalidomide|rituximab	NA
NCT00987714	NA	NA	NA	NA	NA	NA	NA	NA	NA	NA	NA	25583616	Al-Khafaji A, Elder M, Lebovitz DJ, Murugan R, Souter M, Stuart S, Wahed AS, Keebler B, Dils D, Mitchell S, Shutterly K, Wilkerson D, Pearse R, Kellum JA. Protocolized fluid therapy in brain-dead donors: the multicenter randomized MOnIToR trial. Intensive Care Med. 2015 Mar;41(3):418-26. doi: 10.1007/s00134-014-3621-0. Epub 2015 Jan 13.	Transplantation Protocolized care Parallel Assignment Supportive Care Randomized Procedure All	Monitoring Organ Donors to Increase Transplantation Results (MOnIToR)	Interventional	Completed	N/A	2	556	NA	NA	NA
NCT00987792	NA	NA	NA	NA	NA	NA	NA	NA	NA	NA	NA	24975809	Kuzman I, Bezlepko A, Kondova Topuzovska I, Rókusz L, Iudina L, Marschall HP, Petri T. Efficacy and safety of moxifloxacin in community acquired pneumonia: a prospective, multicenter, observational study (CAPRIVI). BMC Pulm Med. 2014 Jun 30;14:105. doi: 10.1186/1471-2466-14-105.	Pneumonia Moxifloxacin (Avelox, BAY12-8039) NA NA NA Drug All	NA	NA	NA	NA	NA	NA	pneumonia	moxifloxacin|norgestimate, ethinyl estradiol drug combination	NA
NCT00987883	NA	NA	NA	NA	NA	NA	NA	NA	NA	NA	NA	16697086	Lochs H, Allison SP, Meier R, Pirlich M, Kondrup J, Schneider S, van den Berghe G, Pichard C. Introductory to the ESPEN Guidelines on Enteral Nutrition: Terminology, definitions and general topics. Clin Nutr. 2006 Apr;25(2):180-6. Epub 2006 May 11.	Gastroenterological Cancer|Malnutrition|Surgical Procedures, Operative NA NA NA NA NA All	NA	NA	NA	NA	NA	NA	malnutrition	NA	NA
NCT00987987	NA	NA	NA	NA	NA	NA	NA	NA	NA	NA	NA	20650872	Maury S, Lemoine FM, Hicheri Y, Rosenzwajg M, Badoual C, Cheraï M, Beaumont JL, Azar N, Dhedin N, Sirvent A, Buzyn A, Rubio MT, Vigouroux S, Montagne O, Bories D, Roudot-Thoraval F, Vernant JP, Cordonnier C, Klatzmann D, Cohen JL. CD4+CD25+ regulatory T cell depletion improves the graft-versus-tumor effect of donor lymphocytes after allogeneic hematopoietic stem cell transplantation. Sci Transl Med. 2010 Jul 21;2(41):41ra52. doi: 10.1126/scitranslmed.3001302.	Hematologic Neoplasms|Relapse donor lymphocyte infusion NA NA NA Procedure All	NA	NA	NA	NA	NA	NA	hematologic neoplasms	NA	NA
NCT00988117	8144298	4446093	pearson's correlation coefficient	0.26		NA			95	0.41	Regression, Linear	23847120	Possin KL, Kang GA, Guo C, Fine EM, Trujillo AJ, Racine CA, Wilheim R, Johnson ET, Witt JL, Seeley WW, Miller BL, Kramer JH. Rivastigmine is associated with restoration of left frontal brain activity in Parkinson's disease. Mov Disord. 2013 Sep;28(10):1384-90. doi: 10.1002/mds.25575. Epub 2013 Jul 11.	Parkinsons Disease With Dementia|Parkinsons Disease With Mild to Moderate Memory and/or Thinking Problems Rivastigmine Patch 9.5 cm2 NA NA NA Drug All	NA	NA	NA	NA	NA	NA	parkinson disease|dementia	rivastigmine	Pre-post Change in Montreal Cognitive Assessment
NCT00988117	8144298	4446094	pearson's r correlation	0.18		NA			95	0.58	Regression, Linear	23847120	Possin KL, Kang GA, Guo C, Fine EM, Trujillo AJ, Racine CA, Wilheim R, Johnson ET, Witt JL, Seeley WW, Miller BL, Kramer JH. Rivastigmine is associated with restoration of left frontal brain activity in Parkinson's disease. Mov Disord. 2013 Sep;28(10):1384-90. doi: 10.1002/mds.25575. Epub 2013 Jul 11.	Parkinsons Disease With Dementia|Parkinsons Disease With Mild to Moderate Memory and/or Thinking Problems Rivastigmine Patch 9.5 cm2 NA NA NA Drug All	NA	NA	NA	NA	NA	NA	parkinson disease|dementia	rivastigmine	Pre-post Change in Montreal Cognitive Assessment
NCT00988117	8144299	4446096	pearson's r correlation coefficient	-0.82		NA			95	0.01	Regression, Linear	23847120	Possin KL, Kang GA, Guo C, Fine EM, Trujillo AJ, Racine CA, Wilheim R, Johnson ET, Witt JL, Seeley WW, Miller BL, Kramer JH. Rivastigmine is associated with restoration of left frontal brain activity in Parkinson's disease. Mov Disord. 2013 Sep;28(10):1384-90. doi: 10.1002/mds.25575. Epub 2013 Jul 11.	Parkinsons Disease With Dementia|Parkinsons Disease With Mild to Moderate Memory and/or Thinking Problems Rivastigmine Patch 9.5 cm2 NA NA NA Drug All	NA	NA	NA	NA	NA	NA	parkinson disease|dementia	rivastigmine	Pre-post Change in Continuous Performance Test of Attention (Median Reaction Time)
NCT00988117	8144299	4446095	pearson's correlation coefficient	-0.35		NA			95	0.36	Regression, Linear	23847120	Possin KL, Kang GA, Guo C, Fine EM, Trujillo AJ, Racine CA, Wilheim R, Johnson ET, Witt JL, Seeley WW, Miller BL, Kramer JH. Rivastigmine is associated with restoration of left frontal brain activity in Parkinson's disease. Mov Disord. 2013 Sep;28(10):1384-90. doi: 10.1002/mds.25575. Epub 2013 Jul 11.	Parkinsons Disease With Dementia|Parkinsons Disease With Mild to Moderate Memory and/or Thinking Problems Rivastigmine Patch 9.5 cm2 NA NA NA Drug All	NA	NA	NA	NA	NA	NA	parkinson disease|dementia	rivastigmine	Pre-post Change in Continuous Performance Test of Attention (Median Reaction Time)
NCT00988117	8144300	4446097	Tscore	5.19		NA			95	0.01	t-test, 2 sided	23847120	Possin KL, Kang GA, Guo C, Fine EM, Trujillo AJ, Racine CA, Wilheim R, Johnson ET, Witt JL, Seeley WW, Miller BL, Kramer JH. Rivastigmine is associated with restoration of left frontal brain activity in Parkinson's disease. Mov Disord. 2013 Sep;28(10):1384-90. doi: 10.1002/mds.25575. Epub 2013 Jul 11.	Parkinsons Disease With Dementia|Parkinsons Disease With Mild to Moderate Memory and/or Thinking Problems Rivastigmine Patch 9.5 cm2 NA NA NA Drug All	NA	NA	NA	NA	NA	NA	parkinson disease|dementia	rivastigmine	Resting State Functional Activity Change From Baseline to 12 Weeks
NCT00988390	NA	NA	NA	NA	NA	NA	NA	NA	NA	NA	NA	22020758	Rotheram-Borus MJ, Rice E, Comulada WS, Best K, Elia C, Peters K, Li L, Green S, Valladares E. Intervention outcomes among HIV-affected families over 18 months. AIDS Behav. 2012 Jul;16(5):1265-75. doi: 10.1007/s10461-011-0075-z.	Family Relations|HIV Infections|Mental Health|Physical Health|Risky Sexual Behavior|Substance Use Cognitive-behavioral, small-group format sessions Parallel Assignment Treatment Randomized Behavioral Female	Mothers Living With HIV and Their Adolescent Children	Interventional	Completed	N/A	3	543	hiv infections	NA	NA
NCT00988767	NA	NA	NA	NA	NA	NA	NA	NA	NA	NA	NA	16310901	Mancini-Bourgine M, Fontaine H, Bréchot C, Pol S, Michel ML. Immunogenicity of a hepatitis B DNA vaccine administered to chronic HBV carriers. Vaccine. 2006 May 22;24(21):4482-9. Epub 2005 Aug 18.	Chronic Hepatitis B DNA vaccine NA NA NA Biological All	NA	NA	NA	NA	NA	NA	hepatitis b, chronic|hepatitis|hepatitis a|hepatitis b|hepatitis, chronic	NA	NA
NCT00988871	NA	NA	NA	NA	NA	NA	NA	NA	NA	NA	NA	11153622|16871437	Black IH, Blosser SA, Murray WB. Central venous pressure measurements: peripherally inserted catheters versus centrally inserted catheters. Crit Care Med. 2000 Dec;28(12):3833-6.|McLemore EC, Tessier DJ, Rady MY, Larson JS, Mueller JT, Stone WM, Fowl RJ, Patel BM. Intraoperative peripherally inserted central venous catheter central venous pressure monitoring in abdominal aortic aneurysm reconstruction. Ann Vasc Surg. 2006 Sep;20(5):577-81. Epub 2006 Jul 27.	Patients Cannulated With Both PICC and CICC.|The Rapidly Fluctuating Hemodynamics During LT. PICC, CICC NA NA NA Device All	NA	NA	NA	NA	NA	NA	NA	NA	NA
NCT00989079	NA	NA	NA	NA	NA	NA	NA	NA	NA	NA	NA	32337660	Fediuk DJ, Nucci G, Dawra VK, Cutler DL, Amin NB, Terra SG, Boyd RA, Krishna R, Sahasrabudhe V. Overview of the Clinical Pharmacology of Ertugliflozin, a Novel Sodium-Glucose Cotransporter 2 (SGLT2) Inhibitor. Clin Pharmacokinet. 2020 Aug;59(8):949-965. doi: 10.1007/s40262-020-00875-1. Review.	Type 2 Diabetes Mellitus Ertugliflozin|Placebo to Ertugliflozin Crossover Assignment Other Randomized Drug|Drug All	A Single Escalating Dose Study Of Ertugliflozin (PF-04971729, MK-8835) Under Fed and Fasted Conditons In Healthy Volunteers (MK-8835-036)	Interventional	Completed	Phase 1	6	24	diabetes mellitus, type 2	5-(4-chloro-3-(4-ethoxybenzyl)phenyl)-1-hydroxymethyl-6,8-dioxabicyclo(3.2.1)octane-2,3,4-triol	NA
NCT00989092	NA	NA	NA	NA	NA	NA	NA	NA	NA	NA	NA	17602062	Charu V, Belani CP, Gill AN, Bhatt M, Tomita D, Rossi G, Ben-Jacob A. Efficacy and safety of every-2-week darbepoetin alfa in patients with anemia of cancer: a controlled, randomized, open-label phase II trial. Oncologist. 2007 Jun;12(6):727-37.	Anemia|Anemia of Cancer|Cancer|Carcinoma|Neoplasms|Non-Myeloid Malignancies darbepoetin alfa Parallel Assignment Supportive Care Randomized Biological All	Darbepoetin Alfa and Anemia of Cancer	Interventional	Terminated	Phase 2	2	287	neoplasms|anemia	darbepoetin alfa	NA
NCT00989534	NA	NA	NA	NA	NA	NA	NA	NA	NA	NA	NA	24458353|27271308	Leproult R, Holmbäck U, Van Cauter E. Circadian misalignment augments markers of insulin resistance and inflammation, independently of sleep loss. Diabetes. 2014 Jun;63(6):1860-9. doi: 10.2337/db13-1546. Epub 2014 Jan 23.|Grimaldi D, Carter JR, Van Cauter E, Leproult R. Adverse Impact of Sleep Restriction and Circadian Misalignment on Autonomic Function in Healthy Young Adults. Hypertension. 2016 Jul;68(1):243-50. doi: 10.1161/HYPERTENSIONAHA.115.06847. Epub 2016 Jun 6.	Sleep Fixed restricted bedtimes|Sleep restriction with circadian misalignment NA NA NA Behavioral|Behavioral All	Extended Work Schedules, Sleep Loss and Health	Interventional	Completed	N/A	2	49	NA	NA	NA
NCT00989586	NA	NA	NA	NA	NA	NA	NA	NA	NA	NA	NA	25847298	Christian BA, Poi M, Jones JA, Porcu P, Maddocks K, Flynn JM, Benson DM Jr, Phelps MA, Wei L, Byrd JC, Wegener WA, Goldenberg DM, Baiocchi RA, Blum KA. The combination of milatuzumab, a humanized anti-CD74 antibody, and veltuzumab, a humanized anti-CD20 antibody, demonstrates activity in patients with relapsed and refractory B-cell non-Hodgkin lymphoma. Br J Haematol. 2015 Jun;169(5):701-10. doi: 10.1111/bjh.13354. Epub 2015 Apr 7.	Lymphoma milatuzumab|veltuzumab|Correlative/Special Studies|Quantitative T-, B-, and NK cell subsets|Pharmacokinetics|Pharmacokinetics|Human Anti-Human Antibodies|veltuzumab and milatuzumab NA NA NA Biological|Biological|Procedure|Procedure|Procedure|Procedure|Procedure|Biological All	Veltuzumab and Milatuzumab in Treating Patients With Relapsed or Refractory B-Cell Non-Hodgkin Lymphoma	Interventional	Completed	Phase 1/Phase 2	2	35	lymphoma|lymphoma, b-cell|lymphoma, non-hodgkin	antineoplastic agents, immunological|immunoglobulins|antibodies|veltuzumab|antibodies, monoclonal	NA
NCT00989729	NA	NA	NA	NA	NA	NA	NA	NA	NA	NA	NA	25115430	de la Motte L, Kehlet H, Vogt K, Nielsen CH, Groenvall JB, Nielsen HB, Andersen A, Schroeder TV, Lönn L. Preoperative methylprednisolone enhances recovery after endovascular aortic repair: a randomized, double-blind, placebo-controlled clinical trial. Ann Surg. 2014 Sep;260(3):540-8; discussion 548-9. doi: 10.1097/SLA.0000000000000895.	Abdominal Aortic Aneurysms Methylprednisolone|Physiological Saline Parallel Assignment Treatment Randomized Drug|Drug All	Preoperative Methylprednisolone in Endovascular Aortic Repair	Interventional	Completed	N/A	2	150	aortic aneurysm, abdominal|aneurysm|aortic aneurysm	methylprednisolone|methylprednisolone acetate|methylprednisolone hemisuccinate|prednisolone|prednisolone phosphate|prednisolone acetate|prednisolone hemisuccinate	NA
NCT00990106	NA	NA	NA	NA	NA	NA	NA	NA	NA	NA	NA	23846759	Raskind MA, Peterson K, Williams T, Hoff DJ, Hart K, Holmes H, Homas D, Hill J, Daniels C, Calohan J, Millard SP, Rohde K, O'Connell J, Pritzl D, Feiszli K, Petrie EC, Gross C, Mayer CL, Freed MC, Engel C, Peskind ER. A trial of prazosin for combat trauma PTSD with nightmares in active-duty soldiers returned from Iraq and Afghanistan. Am J Psychiatry. 2013 Sep;170(9):1003-10. doi: 10.1176/appi.ajp.2013.12081133.	Combat Disorders|Sleep Disorders|Stress Disorders, Post-Traumatic prazosin hydrochloride|placebo Parallel Assignment Treatment Randomized Drug|Drug All	Augmentation Trial of Prazosin for Post-Traumatic Stress Disorder (PTSD)	Interventional	Completed	N/A	2	67	stress disorders, post-traumatic|disease|sleep wake disorders|stress disorders, traumatic|combat disorders	prazosin	NA
NCT00990262	NA	NA	NA	NA	NA	NA	NA	NA	NA	NA	NA	19406338|19781415|19696685|17075011	Hoffmann U, Bamberg F, Chae CU, Nichols JH, Rogers IS, Seneviratne SK, Truong QA, Cury RC, Abbara S, Shapiro MD, Moloo J, Butler J, Ferencik M, Lee H, Jang IK, Parry BA, Brown DF, Udelson JE, Achenbach S, Brady TJ, Nagurney JT. Coronary computed tomography angiography for early triage of patients with acute chest pain: the ROMICAT (Rule Out Myocardial Infarction using Computer Assisted Tomography) trial. J Am Coll Cardiol. 2009 May 5;53(18):1642-50. doi: 10.1016/j.jacc.2009.01.052.|Mahabadi AA, Bamberg F, Toepker M, Schlett CL, Rogers IS, Nagurney JT, Brady TJ, Hoffmann U, Truong QA. Association of aortic valve calcification to the presence, extent, and composition of coronary artery plaque burden: from the Rule Out Myocardial Infarction using Computer Assisted Tomography (ROMICAT) trial. Am Heart J. 2009 Oct;158(4):562-8. doi: 10.1016/j.ahj.2009.07.027.|Truong QA, Toepker M, Mahabadi AA, Bamberg F, Rogers IS, Blankstein R, Brady TJ, Nagurney JT, Hoffmann U. Relation of left ventricular mass and concentric remodeling to extent of coronary artery disease by computed tomography in patients without left ventricular hypertrophy: ROMICAT study. J Hypertens. 2009 Dec;27(12):2472-82. doi: 10.1097/HJH.0b013e328331054a.|Hoffmann U, Nagurney JT, Moselewski F, Pena A, Ferencik M, Chae CU, Cury RC, Butler J, Abbara S, Brown DF, Manini A, Nichols JH, Achenbach S, Brady TJ. Coronary multidetector computed tomography in the assessment of patients with acute chest pain. Circulation. 2006 Nov 21;114(21):2251-60. Epub 2006 Oct 30. Erratum in: Circulation. 2006 Dec 19;114(25):e651.	Acute Coronary Syndrome|Myocardial Infarction|Unstable Angina Pectoris Cardiac Computed Tomography NA NA NA Radiation All	NA	NA	NA	NA	NA	NA	acute coronary syndrome|angina, unstable|angina pectoris|syndrome|infarction|myocardial infarction	NA	NA
NCT00990548	NA	NA	NA	NA	NA	NA	NA	NA	NA	NA	NA	23536121|23321779|22901971|21962999|21330929|23468321|23416934	Aggarwal B, Liao M, Mosca L. Medication adherence is associated with having a caregiver among cardiac patients. Ann Behav Med. 2013 Oct;46(2):237-42. doi: 10.1007/s12160-013-9492-8.|Mochari-Greenberger H, Mosca M, Aggarwal B, Umann TM, Mosca L. Caregiver status: a simple marker to identify cardiac surgery patients at risk for longer postoperative length of stay, rehospitalization, or death. J Cardiovasc Nurs. 2014 Jan-Feb;29(1):12-9. doi: 10.1097/JCN.0b013e318274d19b.|Hammond G, Mochari-Greenberger H, Liao M, Mosca L. Effect of gender, caregiver, on cholesterol control and statin use for secondary prevention among hospitalized patients with coronary heart disease. Am J Cardiol. 2012 Dec 1;110(11):1613-8. doi: 10.1016/j.amjcard.2012.07.028. Epub 2012 Aug 15.|Mosca L, Aggarwal B, Mochari-Greenberger H, Liao M, Blair J, Cheng B, Comellas M, Rehm L, Suero-Tejeda N, Umann T. Association between having a caregiver and clinical outcomes 1 year after hospitalization for cardiovascular disease. Am J Cardiol. 2012 Jan 1;109(1):135-9. doi: 10.1016/j.amjcard.2011.07.072. Epub 2011 Sep 29.|Mosca L, Mochari-Greenberger H, Aggarwal B, Liao M, Suero-Tejeda N, Comellas M, Rehm L, Umann TM, Mehran R. Patterns of caregiving among patients hospitalized with cardiovascular disease. J Cardiovasc Nurs. 2011 Jul-Aug;26(4):305-11. doi: 10.1097/JCN.0b013e3181f34bb3.|Villanueva C, Aggarwal B. The association between neighborhood socioeconomic status and clinical outcomes among patients 1 year after hospitalization for cardiovascular disease. J Community Health. 2013 Aug;38(4):690-7. doi: 10.1007/s10900-013-9666-0.|Blair J, Volpe M, Aggarwal B. Challenges, needs, and experiences of recently hospitalized cardiac patients and their informal caregivers. J Cardiovasc Nurs. 2014 Jan-Feb;29(1):29-37. doi: 10.1097/JCN.0b013e3182784123.	Cardiovascular Diseases|Heart Diseases NA NA NA NA NA All	NA	NA	NA	NA	NA	NA	cardiovascular diseases|heart diseases	NA	NA
NCT00990665	NA	NA	NA	NA	NA	NA	NA	NA	NA	NA	NA	23339555	Tomassoni G, Baker J, Corbisiero R, Love C, Martin D, Niazi I, Sheppard R, Worley S, Beau S, Greer GS, Aryana A, Cao M, Harbert N, Zhang S; Promote® Q CRT-D and Quartet® Left Ventricular Heart Lead Study Group. Postoperative performance of the Quartet® left ventricular heart lead. J Cardiovasc Electrophysiol. 2013 Apr;24(4):449-56. doi: 10.1111/jce.12065. Epub 2013 Jan 22.	Heart Failure CRT-D and LV lead (Quartet™ lead and Promote Q® device system) NA NA NA Device All	NA	NA	NA	NA	NA	NA	heart failure	ethinyl estradiol, levonorgestrel drug combination	NA
NCT00991081	NA	NA	NA	NA	NA	NA	NA	NA	NA	NA	NA	22949583	McClure JB, Swan GE, St John J, Fauver R, Javitz HS, Bergen AW, Nishita D, Niaura R, Munafò MR, David SP. Pharmacogenetic smoking cessation intervention in a health care setting: a pilot feasibility study. Nicotine Tob Res. 2013 Feb;15(2):518-26. doi: 10.1093/ntr/nts173. Epub 2012 Sep 4.	Smoking Counseling|Self-help guide|Pharmacotherapy|Genetic feedback, verbal|Genetic feedback, printed Parallel Assignment Treatment Randomized Behavioral|Behavioral|Drug|Behavioral|Behavioral All	Behaviorally Enhanced Counseling on Nicotine Dependence (BEACON) Trial.	Interventional	Completed	Phase 4	2	36	NA	bupropion|nicotine	NA
NCT00991146	NA	NA	NA	NA	NA	NA	NA	NA	NA	NA	NA	23380020	Imagawa T, Nishikomori R, Takada H, Takeshita S, Patel N, Kim D, Lheritier K, Heike T, Hara T, Yokota S. Safety and efficacy of canakinumab in Japanese patients with phenotypes of cryopyrin-associated periodic syndrome as established in the first open-label, phase-3 pivotal study (24-week results). Clin Exp Rheumatol. 2013 Mar-Apr;31(2):302-9. Epub 2013 Feb 1.	Cryopyrin-associated Periodic Syndromes|Familial Cold Autoinflammatory Syndrome|Muckle-Wells Syndrome|Neonatal Onset Multisystem Inflammatory Disease canakinumab NA NA NA Drug All	NA	NA	NA	NA	NA	NA	syndrome|eosinophilia|cryopyrin-associated periodic syndromes|cellulitis	NA	NA
NCT00991185	NA	NA	NA	NA	NA	NA	NA	NA	NA	NA	NA	24776517	Autmizguine J, Moran C, Gonzalez D, Capparelli EV, Smith PB, Grant GA, Benjamin DK Jr, Cohen-Wolkowiez M, Watt KM. Vancomycin cerebrospinal fluid pharmacokinetics in children with cerebral ventricular shunt infections. Pediatr Infect Dis J. 2014 Oct;33(10):e270-2. doi: 10.1097/INF.0000000000000385.	Infections NA NA NA NA NA All	NA	NA	NA	NA	NA	NA	infection	NA	NA
NCT00991679	NA	NA	NA	NA	NA	NA	NA	NA	NA	NA	NA	17525185|15219876|10487957	Yoon KC, De Paiva CS, Qi H, Chen Z, Farley WJ, Li DQ, Pflugfelder SC. Expression of Th-1 chemokines and chemokine receptors on the ocular surface of C57BL/6 mice: effects of desiccating stress. Invest Ophthalmol Vis Sci. 2007 Jun;48(6):2561-9.|Wallace GR, John Curnow S, Wloka K, Salmon M, Murray PI. The role of chemokines and their receptors in ocular disease. Prog Retin Eye Res. 2004 Jul;23(4):435-48. Review.|Pflugfelder SC, Jones D, Ji Z, Afonso A, Monroy D. Altered cytokine balance in the tear fluid and conjunctiva of patients with Sjögren's syndrome keratoconjunctivitis sicca. Curr Eye Res. 1999 Sep;19(3):201-11.	Dry Eye Syndrome NA NA NA NA NA All	NA	NA	NA	NA	NA	NA	dry eye syndromes|syndrome|keratoconjunctivitis sicca	NA	NA
NCT00991809	NA	NA	NA	NA	NA	NA	NA	NA	NA	NA	NA	23446076	Tompkins DA, Smith MT, Bigelow GE, Moaddel R, Venkata SL, Strain EC. The effect of repeated intramuscular alfentanil injections on experimental pain and abuse liability indices in healthy males. Clin J Pain. 2014 Jan;30(1):36-45. doi: 10.1097/AJP.0b013e3182851758.	Hyperalgesia Alfentanil|Diphenhydramine Parallel Assignment Basic Science Randomized Drug|Drug Male	Study on the Development of Opioid Induced Hyperalgesia (OIH) After Exposure to Alfentanil	Interventional	Completed	N/A	2	22	hyperalgesia	alfentanil|diphenhydramine|promethazine	NA
NCT00992017	NA	NA	NA	NA	NA	NA	NA	NA	NA	NA	NA	NA|NA	S. Nachman, A. Weinberg, P. Muresan, M. Abzug, R. Ebiasah, E. Petzold, B. Heckman, H. Watts, J. Miller and M. Levin Safety of an Inactivated Influenza A (H1N1) 2009 Monovalent Vaccine (H1N1 vaccine) in HIV-1 Infected Pregnant Women, P1086. Presented at the Retroviruses Conference, Feb 2010|Weinberg A, Muresan P, Fenton T, Handelsman E, Watts H, Miller J, Heckman B, Bloom A, Ebiasah R, Petzold E, Levy W, Abzug M, Levin M and Nachman S for IMPAACT P1086 Team: Safety and Immunogenicity of Two Doses of Monovalent Pandemic H1N1 (pH1N1) Influenza Vaccine in HIV-Infected Pregnant Women. Presented at the IDSA conference, October 2010.	H1N1 Influenza Virus|HIV Infections Influenza A (H1N1) monovalent vaccine NA NA NA Biological Female	NA	NA	NA	NA	NA	NA	influenza, human	NA	NA
NCT00992212	NA	NA	NA	NA	NA	NA	NA	NA	NA	NA	NA	20039974	Gasparini R, Schioppa F, Lattanzi M, Barone M, Casula D, Pellegrini M, Veitch K, Gaitatzis N. Impact of prior or concomitant seasonal influenza vaccination on MF59-adjuvanted H1N1v vaccine (Focetria) in adult and elderly subjects. Int J Clin Pract. 2010 Mar;64(4):432-8. doi: 10.1111/j.1742-1241.2009.02309.x. Epub 2009 Dec 17.	Pandemic Influenza Disease Monovalent A/H1N1 influenza vaccine NA NA NA Biological All	Immunogenicity, Tolerability and Safety of One or Two Doses of an Adjuvanted Swine-origin A H1N1 Influenza Vaccine in Healthy Subjects 18 or More Years of Age Both Vaccinated and Not Yet Vaccinated Against Seasonal Influenza 2009/10	Interventional	Completed	Phase 2	5	418	influenza, human	NA	NA
NCT00992264	8143687	4445863	Odds Ratio, log	0.94		NA	0.62	1.43	95	NA		23529377|24727369	McClure JB, Shortreed SM, Bogart A, Derry H, Riggs K, St John J, Nair V, An L. The effect of program design on engagement with an internet-based smoking intervention: randomized factorial trial. J Med Internet Res. 2013 Mar 25;15(3):e69. doi: 10.2196/jmir.2508.|"McClure JB, Peterson D, Derry H, Riggs K, Saint-Johnson J, Nair V, An L, Shortreed SM. Exploring the ""active ingredients"" of an online smoking intervention: a randomized factorial trial. Nicotine Tob Res. 2014 Aug;16(8):1129-39. doi: 10.1093/ntr/ntu057. Epub 2014 Apr 11."	Smoking Message Tone|Navigation|Proactive Outreach|Testimonials NA NA NA Behavioral|Behavioral|Behavioral|Behavioral All	'Questions About Quitting' Smoking Cessation Trial	Interventional	Completed	N/A	4	1865	NA	NA	Treatment Utilization for Smoking Cessation
NCT00992264	8143687	4445862	Odds Ratio (OR)	0.7		NA	0.46	1.07	95	NA		23529377|24727369	McClure JB, Shortreed SM, Bogart A, Derry H, Riggs K, St John J, Nair V, An L. The effect of program design on engagement with an internet-based smoking intervention: randomized factorial trial. J Med Internet Res. 2013 Mar 25;15(3):e69. doi: 10.2196/jmir.2508.|"McClure JB, Peterson D, Derry H, Riggs K, Saint-Johnson J, Nair V, An L, Shortreed SM. Exploring the ""active ingredients"" of an online smoking intervention: a randomized factorial trial. Nicotine Tob Res. 2014 Aug;16(8):1129-39. doi: 10.1093/ntr/ntu057. Epub 2014 Apr 11."	Smoking Message Tone|Navigation|Proactive Outreach|Testimonials NA NA NA Behavioral|Behavioral|Behavioral|Behavioral All	'Questions About Quitting' Smoking Cessation Trial	Interventional	Completed	N/A	4	1865	NA	NA	Treatment Utilization for Smoking Cessation
NCT00992264	8143687	4445861	Odds Ratio (OR)	0.78		NA	0.51	1.18	95	NA		23529377|24727369	McClure JB, Shortreed SM, Bogart A, Derry H, Riggs K, St John J, Nair V, An L. The effect of program design on engagement with an internet-based smoking intervention: randomized factorial trial. J Med Internet Res. 2013 Mar 25;15(3):e69. doi: 10.2196/jmir.2508.|"McClure JB, Peterson D, Derry H, Riggs K, Saint-Johnson J, Nair V, An L, Shortreed SM. Exploring the ""active ingredients"" of an online smoking intervention: a randomized factorial trial. Nicotine Tob Res. 2014 Aug;16(8):1129-39. doi: 10.1093/ntr/ntu057. Epub 2014 Apr 11."	Smoking Message Tone|Navigation|Proactive Outreach|Testimonials NA NA NA Behavioral|Behavioral|Behavioral|Behavioral All	'Questions About Quitting' Smoking Cessation Trial	Interventional	Completed	N/A	4	1865	NA	NA	Treatment Utilization for Smoking Cessation
NCT00992264	8143687	4445860	Odds Ratio (OR)	0.67		NA	0.44	1.03	95	NA		23529377|24727369	McClure JB, Shortreed SM, Bogart A, Derry H, Riggs K, St John J, Nair V, An L. The effect of program design on engagement with an internet-based smoking intervention: randomized factorial trial. J Med Internet Res. 2013 Mar 25;15(3):e69. doi: 10.2196/jmir.2508.|"McClure JB, Peterson D, Derry H, Riggs K, Saint-Johnson J, Nair V, An L, Shortreed SM. Exploring the ""active ingredients"" of an online smoking intervention: a randomized factorial trial. Nicotine Tob Res. 2014 Aug;16(8):1129-39. doi: 10.1093/ntr/ntu057. Epub 2014 Apr 11."	Smoking Message Tone|Navigation|Proactive Outreach|Testimonials NA NA NA Behavioral|Behavioral|Behavioral|Behavioral All	'Questions About Quitting' Smoking Cessation Trial	Interventional	Completed	N/A	4	1865	NA	NA	Treatment Utilization for Smoking Cessation
NCT00992264	8143688	4445865	Odds Ratio (OR)	1.19		NA	0.7	2.02	95	NA		23529377|24727369	McClure JB, Shortreed SM, Bogart A, Derry H, Riggs K, St John J, Nair V, An L. The effect of program design on engagement with an internet-based smoking intervention: randomized factorial trial. J Med Internet Res. 2013 Mar 25;15(3):e69. doi: 10.2196/jmir.2508.|"McClure JB, Peterson D, Derry H, Riggs K, Saint-Johnson J, Nair V, An L, Shortreed SM. Exploring the ""active ingredients"" of an online smoking intervention: a randomized factorial trial. Nicotine Tob Res. 2014 Aug;16(8):1129-39. doi: 10.1093/ntr/ntu057. Epub 2014 Apr 11."	Smoking Message Tone|Navigation|Proactive Outreach|Testimonials NA NA NA Behavioral|Behavioral|Behavioral|Behavioral All	'Questions About Quitting' Smoking Cessation Trial	Interventional	Completed	N/A	4	1865	NA	NA	Smoking Abstinence
NCT00992264	8143688	4445866	Odds Ratio (OR)	1.12		NA	0.66	1.91	95	NA		23529377|24727369	McClure JB, Shortreed SM, Bogart A, Derry H, Riggs K, St John J, Nair V, An L. The effect of program design on engagement with an internet-based smoking intervention: randomized factorial trial. J Med Internet Res. 2013 Mar 25;15(3):e69. doi: 10.2196/jmir.2508.|"McClure JB, Peterson D, Derry H, Riggs K, Saint-Johnson J, Nair V, An L, Shortreed SM. Exploring the ""active ingredients"" of an online smoking intervention: a randomized factorial trial. Nicotine Tob Res. 2014 Aug;16(8):1129-39. doi: 10.1093/ntr/ntu057. Epub 2014 Apr 11."	Smoking Message Tone|Navigation|Proactive Outreach|Testimonials NA NA NA Behavioral|Behavioral|Behavioral|Behavioral All	'Questions About Quitting' Smoking Cessation Trial	Interventional	Completed	N/A	4	1865	NA	NA	Smoking Abstinence
NCT00992264	8143688	4445867	Odds Ratio (OR)	0.88		NA	0.51	1.51	95	NA		23529377|24727369	McClure JB, Shortreed SM, Bogart A, Derry H, Riggs K, St John J, Nair V, An L. The effect of program design on engagement with an internet-based smoking intervention: randomized factorial trial. J Med Internet Res. 2013 Mar 25;15(3):e69. doi: 10.2196/jmir.2508.|"McClure JB, Peterson D, Derry H, Riggs K, Saint-Johnson J, Nair V, An L, Shortreed SM. Exploring the ""active ingredients"" of an online smoking intervention: a randomized factorial trial. Nicotine Tob Res. 2014 Aug;16(8):1129-39. doi: 10.1093/ntr/ntu057. Epub 2014 Apr 11."	Smoking Message Tone|Navigation|Proactive Outreach|Testimonials NA NA NA Behavioral|Behavioral|Behavioral|Behavioral All	'Questions About Quitting' Smoking Cessation Trial	Interventional	Completed	N/A	4	1865	NA	NA	Smoking Abstinence
NCT00992264	8143688	4445864	Odds Ratio (OR)	0.75		NA	0.43	1.3	95	NA		23529377|24727369	McClure JB, Shortreed SM, Bogart A, Derry H, Riggs K, St John J, Nair V, An L. The effect of program design on engagement with an internet-based smoking intervention: randomized factorial trial. J Med Internet Res. 2013 Mar 25;15(3):e69. doi: 10.2196/jmir.2508.|"McClure JB, Peterson D, Derry H, Riggs K, Saint-Johnson J, Nair V, An L, Shortreed SM. Exploring the ""active ingredients"" of an online smoking intervention: a randomized factorial trial. Nicotine Tob Res. 2014 Aug;16(8):1129-39. doi: 10.1093/ntr/ntu057. Epub 2014 Apr 11."	Smoking Message Tone|Navigation|Proactive Outreach|Testimonials NA NA NA Behavioral|Behavioral|Behavioral|Behavioral All	'Questions About Quitting' Smoking Cessation Trial	Interventional	Completed	N/A	4	1865	NA	NA	Smoking Abstinence
NCT00992368	NA	NA	NA	NA	NA	NA	NA	NA	NA	NA	NA	15446755	Taylor AJ, Tate D, Brandberg Y, Blomqvist L. Cost-effectiveness of reduction mammaplasty. Int J Technol Assess Health Care. 2004 Summer;20(3):269-73.	Breast,Hypertrophy|Cost-effectiveness reduction mammaplasty Parallel Assignment Health Services Research Randomized Procedure Female	Cost-effectiveness of Reduction Mammaplasty	Interventional	Completed	N/A	2	50	hypertrophy	NA	NA
NCT00992433	NA	NA	NA	NA	NA	NA	NA	NA	NA	NA	NA	22275399	El Sahly HM, Davis C, Kotloff K, Meier J, Winokur PL, Wald A, Johnston C, George SL, Brady RC, Lehmann C, Stokes-Riner A, Keitel WA. Higher antigen content improves the immune response to 2009 H1N1 influenza vaccine in HIV-infected adults: a randomized clinical trial. J Infect Dis. 2012 Mar 1;205(5):703-12. doi: 10.1093/infdis/jir837. Epub 2012 Jan 24.	Influenza Inactivated Influenza H1N1 vaccine Parallel Assignment Prevention Randomized Biological All	H1N1 Vaccine at Two Dose Levels in HIV Positive Adults	Interventional	Completed	Phase 2	2	192	influenza, human	NA	NA
NCT00992498	NA	NA	NA	NA	NA	NA	NA	NA	NA	NA	NA	18203818	Crisafulli E, Costi S, Luppi F, Cirelli G, Cilione C, Coletti O, Fabbri LM, Clini EM. Role of comorbidities in a cohort of patients with COPD undergoing pulmonary rehabilitation. Thorax. 2008 Jun;63(6):487-92. doi: 10.1136/thx.2007.086371. Epub 2008 Jan 18.	Chronic Obstructive Pulmonary Disease NA NA NA NA NA All	NA	NA	NA	NA	NA	NA	pulmonary disease, chronic obstructive|lung diseases, obstructive|lung diseases	NA	NA
NCT00992667	NA	NA	NA	NA	NA	NA	NA	NA	NA	NA	NA	11728816|11163535	Peters EA, Hiltermann JT, Stolk J. Effect of apocynin on ozone-induced airway hyperresponsiveness to methacholine in asthmatics. Free Radic Biol Med. 2001 Dec 1;31(11):1442-7.|Nowak D, Kalucka S, Białasiewicz P, Król M. Exhalation of H2O2 and thiobarbituric acid reactive substances (TBARs) by healthy subjects. Free Radic Biol Med. 2001 Jan 15;30(2):178-86.	Bronchial Asthma Apocynin nebulization Crossover Assignment Treatment Randomized Drug All	NA	NA	NA	NA	NA	NA	asthma	acetovanillone	NA
NCT00992706	NA	NA	NA	NA	NA	NA	NA	NA	NA	NA	NA	24656636	Templeton AJ, Ribi K, Surber C, Sun H, Hsu Schmitz SF, Beyeler M, Dietrich D, Borner M, Winkler A, Müller A, von Rohr L, Winterhalder RC, Rochlitz C, von Moos R, Zaman K, Thürlimann BJ, Ruhstaller T; Swiss Group for Clinical Cancer Research (SAKK) Coordinating Center. Prevention of palmar-plantar erythrodysesthesia with an antiperspirant in breast cancer patients treated with pegylated liposomal doxorubicin (SAKK 92/08). Breast. 2014 Jun;23(3):244-9. doi: 10.1016/j.breast.2014.02.005. Epub 2014 Mar 20.	Breast Cancer|Palmar-plantar Erythrodysesthesia antiperspirant cream F511|pegylated liposomal doxorubicin hydrochloride NA NA NA Drug|Drug All	NA	NA	NA	NA	NA	NA	breast neoplasms|hand-foot syndrome	doxorubicin|liposomal doxorubicin	NA
NCT00992836	NA	NA	NA	NA	NA	NA	NA	NA	NA	NA	NA	NA|NA	Flynn P, Nachman S, Spector SA, Cunningham CK, Weinberg A, Pass R, Muresan P, Levy W, Siberry G, Handelsman E for the IMPAACT P1088 and P1089 Teams: Safety and Immunogenicity of 2009 H1N1 Influenza Immunization in HIV-1 Perinatally Infected Children and Youth. Presented at the IDSA conference, October 2010.|Flynn PM, Nachman S, Spector SA, Cunningham CK, Weinberg A, Pass R, Muresan P, Levy W, Petzold E, Heckman B, Siberry G, Handelsman E for the IMPAACT P1088 and P1089 Teams. 2009 Influenza A (H1N1) Immunization in HIV-1 Perinatally Infected Children and Youth. Presented at the Retroviruses Conference, Feb 2010.	H1N1 Influenza Virus|HIV Infections Influenza A (H1N1) 2009 monovalent vaccine NA NA NA Biological All	NA	NA	NA	NA	NA	NA	hiv infections|influenza, human	NA	NA
NCT00993044	NA	NA	NA	NA	NA	NA	NA	NA	NA	NA	NA	23894304	Venkatramani R, Malogolowkin M, Davidson TB, May W, Sposto R, Mascarenhas L. A phase I study of vincristine, irinotecan, temozolomide and bevacizumab (vitb) in pediatric patients with relapsed solid tumors. PLoS One. 2013 Jul 22;8(7):e68416. doi: 10.1371/journal.pone.0068416. Print 2013.	Refractory Solid Tumors in Children Irinotecan|Vincristine|Temozolomide|Bevacizumab NA NA NA Drug|Drug|Drug|Drug All	NA	NA	NA	NA	NA	NA	neoplasms	irinotecan|temozolomide|vincristine|bevacizumab	NA
NCT00993096	NA	NA	NA	NA	NA	NA	NA	NA	NA	NA	NA	25772444	Heise T, Nosek L, Klein O, Coester H, Svendsen AL, Haahr H. Insulin degludec/insulin aspart produces a dose-proportional glucose-lowering effect in subjects with type 1 diabetes mellitus. Diabetes Obes Metab. 2015 Jul;17(7):659-64. doi: 10.1111/dom.12463. Epub 2015 May 1.	Diabetes|Diabetes Mellitus, Type 1 insulin degludec/insulin aspart|insulin degludec/insulin aspart|insulin degludec/insulin aspart|biphasic insulin aspart 30|biphasic insulin aspart 30|biphasic insulin aspart 30 Crossover Assignment Treatment Randomized Drug|Drug|Drug|Drug|Drug|Drug All	Investigation of the Response Relationship of NN5401 in Type 1 Diabetics	Interventional	Completed	Phase 1	6	33	diabetes mellitus|diabetes mellitus, type 1	insulin aspart, insulin aspart protamine drug combination 30:70|biphasic insulins|insulin, long-acting|insulin|insulin degludec, insulin aspart drug combination|insulin, isophane|insulin, globin zinc|insulin aspart	NA
NCT00993148	NA	NA	NA	NA	NA	NA	NA	NA	NA	NA	NA	23797691	Taiwo B, Acosta EP, Ryscavage P, Berzins B, Lu D, Lalezari J, Castro J, Adeyemi O, Kuritzkes DR, Eron JJ, Tsibris A, Swindells S. Virologic response, early HIV-1 decay, and maraviroc pharmacokinetics with the nucleos(t)ide-free regimen of maraviroc plus darunavir/ritonavir in a pilot study. J Acquir Immune Defic Syndr. 2013 Oct 1;64(2):167-73. doi: 10.1097/QAI.0b013e3182a03d95.	HIV-1 Infection|HIV Infections darunavir|ritonavir|maraviroc NA NA NA Drug|Drug|Drug All	NA	NA	NA	NA	NA	NA	infection|communicable diseases	darunavir|maraviroc|ritonavir	NA
NCT00993213	NA	NA	NA	NA	NA	NA	NA	NA	NA	NA	NA	21475140	Hernandez TL, Kittelson JM, Law CK, Ketch LL, Stob NR, Lindstrom RC, Scherzinger A, Stamm ER, Eckel RH. Fat redistribution following suction lipectomy: defense of body fat and patterns of restoration. Obesity (Silver Spring). 2011 Jul;19(7):1388-95. doi: 10.1038/oby.2011.64. Epub 2011 Apr 7.	Disproportionate Shape|Expanded Fat Pads Standard of Care with Liposuction|Standard of Care without Liposuction Parallel Assignment Treatment Randomized Procedure|Other Female	Mechanisms Defending Fat Mass in Humans After Lipectomy	Interventional	Completed	N/A	2	32	NA	NA	NA
NCT00993304	NA	NA	NA	NA	NA	NA	NA	NA	NA	NA	NA	23683069|26225223	Hermansen K, Bækdal TA, Düring M, Pietraszek A, Mortensen LS, Jørgensen H, Flint A. Liraglutide suppresses postprandial triglyceride and apolipoprotein B48 elevations after a fat-rich meal in patients with type 2 diabetes: a randomized, double-blind, placebo-controlled, cross-over trial. Diabetes Obes Metab. 2013 Nov;15(11):1040-8. doi: 10.1111/dom.12133. Epub 2013 Jun 11.|Røge RM, Klim S, Ingwersen SH, Kjellsson MC, Kristensen NR. The Effects of a GLP-1 Analog on Glucose Homeostasis in Type 2 Diabetes Mellitus Quantified by an Integrated Glucose Insulin Model. CPT Pharmacometrics Syst Pharmacol. 2015 Jan;4(1):e00011. doi: 10.1002/psp4.11. Epub 2014 Dec 30.	Diabetes|Diabetes Mellitus, Type 2 liraglutide|placebo Crossover Assignment Treatment Randomized Drug|Drug All	A Trial to Assess the Effect of Liraglutide on Blood Triglyceride (Fat) Levels After a Meal in Type 2 Diabetics	Interventional	Completed	Phase 1	2	20	diabetes mellitus|diabetes mellitus, type 2	liraglutide	NA
NCT00993382	NA	NA	NA	NA	NA	NA	NA	NA	NA	NA	NA	22082672	Kowey PR, Crijns HJ, Aliot EM, Capucci A, Kulakowski P, Radzik D, Roy D, Connolly SJ, Hohnloser SH; ALPHEE Study Investigators. Efficacy and safety of celivarone, with amiodarone as calibrator, in patients with an implantable cardioverter-defibrillator for prevention of implantable cardioverter-defibrillator interventions or death: the ALPHEE study. Circulation. 2011 Dec 13;124(24):2649-60. doi: 10.1161/CIRCULATIONAHA.111.072561. Epub 2011 Nov 14.	Arrhythmia Prophylaxis|Ventricular Arrhythmia Celivarone|Amiodarone|Matching placebo Parallel Assignment Prevention Randomized Drug|Drug|Drug All	Dose Ranging Study of Celivarone With Amiodarone as Calibrator for the Prevention of Implantable Cardioverter Defibrillator (ICD) Interventions or Death	Interventional	Completed	Phase 2	5	486	arrhythmias, cardiac	amiodarone	NA
NCT00993447	NA	NA	NA	NA	NA	NA	NA	NA	NA	NA	NA	24067553	Villar LÁ, Rivera-Medina DM, Arredondo-García JL, Boaz M, Starr-Spires L, Thakur M, Zambrano B, Miranda MC, Rivas E, Dayan GH. Safety and immunogenicity of a recombinant tetravalent dengue vaccine in 9-16 year olds: a randomized, controlled, phase II trial in Latin America. Pediatr Infect Dis J. 2013 Oct;32(10):1102-9. doi: 10.1097/INF.0b013e31829b8022.	Dengue|Dengue Fever|Dengue Hemorrhagic Fever|Dengue Virus CYD Dengue Vaccine|Tetanus Toxoid Reduced Diphtheria Toxoid Acellular Pertussis Parallel Assignment Prevention Randomized Biological|Biological All	Immunogenicity and Safety of Sanofi Pasteur's CYD Dengue Vaccine in Healthy Children and Adolescents in Latin America	Interventional	Completed	Phase 2	2	600	dengue|severe dengue|hemorrhagic fevers, viral|fever	NA	NA
NCT00993824	NA	NA	NA	NA	NA	NA	NA	NA	NA	NA	NA	18852398|18473688|18663165|19132850|17379048	Bays HE, Goldberg RB, Truitt KE, Jones MR. Colesevelam hydrochloride therapy in patients with type 2 diabetes mellitus treated with metformin: glucose and lipid effects. Arch Intern Med. 2008 Oct 13;168(18):1975-83. doi: 10.1001/archinte.168.18.1975.|Mazze RS, Strock E, Wesley D, Borgman S, Morgan B, Bergenstal R, Cuddihy R. Characterizing glucose exposure for individuals with normal glucose tolerance using continuous glucose monitoring and ambulatory glucose profile analysis. Diabetes Technol Ther. 2008 Jun;10(3):149-59. doi: 10.1089/dia.2007.0293.|Goldberg RB, Fonseca VA, Truitt KE, Jones MR. Efficacy and safety of colesevelam in patients with type 2 diabetes mellitus and inadequate glycemic control receiving insulin-based therapy. Arch Intern Med. 2008 Jul 28;168(14):1531-40. doi: 10.1001/archinte.168.14.1531.|Mazze RS, Strock E, Borgman S, Wesley D, Stout P, Racchini J. Evaluating the accuracy, reliability, and clinical applicability of continuous glucose monitoring (CGM): Is CGM ready for real time? Diabetes Technol Ther. 2009 Jan;11(1):11-8. doi: 10.1089/dia.2008.0041.|Zieve FJ, Kalin MF, Schwartz SL, Jones MR, Bailey WL. Results of the glucose-lowering effect of WelChol study (GLOWS): a randomized, double-blind, placebo-controlled pilot study evaluating the effect of colesevelam hydrochloride on glycemic control in subjects with type 2 diabetes. Clin Ther. 2007 Jan;29(1):74-83.	Type 2 Diabetes colesevelam HCl|placebo Crossover Assignment Treatment Randomized Drug|Drug All	Glycemic Effect of Colesevelam HCl (Welchol) in Patients With Type 2 Diabetes	Interventional	Completed	Phase 2/Phase 3	2	21	diabetes mellitus|diabetes mellitus, type 2	colesevelam hydrochloride	NA
NCT00994019	NA	NA	NA	NA	NA	NA	NA	NA	NA	NA	NA	26908748|25256827	D'Souza G, Wentz A, Kluz N, Zhang Y, Sugar E, Youngfellow RM, Guo Y, Xiao W, Gillison ML. Sex Differences in Risk Factors and Natural History of Oral Human Papillomavirus Infection. J Infect Dis. 2016 Jun 15;213(12):1893-6. doi: 10.1093/infdis/jiw063. Epub 2016 Feb 10.|D'Souza G, Kluz N, Wentz A, Youngfellow RM, Griffioen A, Stammer E, Guo Y, Xiao W, Gillison ML. Oral Human Papillomavirus (HPV) Infection among Unvaccinated High-Risk Young Adults. Cancers (Basel). 2014 Aug 14;6(3):1691-704. doi: 10.3390/cancers6031691.	STD NA NA NA NA NA All	NA	NA	NA	NA	NA	NA	NA	NA	NA
NCT00994084	NA	NA	NA	NA	NA	NA	NA	NA	NA	NA	NA	23849231	Wong WW, Ortiz CL, Lathan D, Moore LA, Konzelmann KL, Adolph AL, Smith EO, Butte NF. Sleep duration of underserved minority children in a cross-sectional study. BMC Public Health. 2013 Jul 12;13:648. doi: 10.1186/1471-2458-13-648.	Obesity Healthy Kids-Houston program|Control NA NA NA Behavioral|Behavioral All	Healthy Kids-Houston: A Community Childhood Obesity Intervention Program	Interventional	Completed	N/A	2	1094	obesity	NA	NA
NCT00994175	NA	NA	NA	NA	NA	NA	NA	NA	NA	NA	NA	28625806	Kaler M, Barochia AV, Weir NA, Cuento RA, Stylianou M, Roth MJ, Filie AC, Vaughey EC, Nathan SD, Levine SJ. A randomized, placebo-controlled, double-blinded, crossover trial of pioglitazone for severe asthma. J Allergy Clin Immunol. 2017 Dec;140(6):1716-1718. doi: 10.1016/j.jaci.2017.05.033. Epub 2017 Jun 15.	Airflow Obstruction|Airway Inflammation|Severe, Refractory Asthma Pioglitazone|Placebo Crossover Assignment Treatment Randomized Drug|Drug All	A Randomized, Placebo-Controlled, Double-Blind Pilot Study of Pioglitazone Hydrochloride in Severe, Refractory Asthma	Interventional	Completed	Phase 2	2	15	inflammation|asthma	pioglitazone	NA
NCT00994305	NA	NA	NA	NA	NA	NA	NA	NA	NA	NA	NA	NA	Danilovic A, Lucon AM, Seguro AC, Shimizu MHM, Ianhez LE, Nahas WC, Srougi M. N-acetylcysteine attenuates oxidative stress in deceased renal transplantation. The Journal of Urology 181 (4): 740; 2009.	Renal Transplantation N-acetylcysteine|control Parallel Assignment Prevention Randomized Drug|Drug All	Protective Effect of N-acetylcysteine on Early Outcomes of Deceased Renal Transplant	Interventional	Unknown status	N/A	2	74	death	acetylcysteine|n-monoacetylcystine	NA
NCT00994370	NA	NA	NA	NA	NA	NA	NA	NA	NA	NA	NA	24360887	Carpizo DR, Gensure RH, Yu X, Gendel VM, Greene SJ, Moore DF, Jabbour SK, Nosher JL. Pilot study of angiogenic response to yttrium-90 radioembolization with resin microspheres. J Vasc Interv Radiol. 2014 Feb;25(2):297-306.e1. doi: 10.1016/j.jvir.2013.10.030. Epub 2013 Dec 20.	Liver Cancer NA NA NA NA NA All	NA	NA	NA	NA	NA	NA	neoplasm metastasis	NA	NA
NCT00994695	NA	NA	NA	NA	NA	NA	NA	NA	NA	NA	NA	17548138	Aseffa A, Bedru A, Yamuah L, Arga D, Worku A, Chandramohan D, Nelson CB, Engers HD. Safety of a trivalent meningococcal ACW135 vaccine among young children in Ethiopia. Vaccine. 2007 Sep 3;25 Suppl 1:A79-82. Epub 2007 May 4.	Meningococcal Meningitis Mencevax ACW Vaccine NA NA NA Biological All	NA	NA	NA	NA	NA	NA	meningitis, meningococcal|meningitis	vaccines	NA
NCT00994747	NA	NA	NA	NA	NA	NA	NA	NA	NA	NA	NA	21310829|21187303	Mennella JA, Lukasewycz LD, Castor SM, Beauchamp GK. The timing and duration of a sensitive period in human flavor learning: a randomized trial. Am J Clin Nutr. 2011 May;93(5):1019-24. doi: 10.3945/ajcn.110.003541. Epub 2011 Feb 10.|Mennella JA, Ventura AK, Beauchamp GK. Differential growth patterns among healthy infants fed protein hydrolysate or cow-milk formulas. Pediatrics. 2011 Jan;127(1):110-8. doi: 10.1542/peds.2010-1675. Epub 2010 Dec 27.	Healthy Nutramigen (Flavor and Type of Infant Formula)|Enfamil, milk-based formula Parallel Assignment Basic Science Randomized Other|Other All	Sensitive Periods in Early Flavor Learning	Interventional	Completed	N/A	6	79	hypersensitivity	NA	NA
NCT00995007	NA	NA	NA	NA	NA	NA	NA	NA	NA	NA	NA	NA|NA	A randomized phase II trial of Vandetanib (ZD6474) in combination with carboplatin versus carboplatin alone in adults with recurrent glioblastoma. Katherine McNeill, Fabio Iwamoto, Teri Kreisl, Joohee Sul, Joanna Shih, Howard Fine, New York University, New York, NY, USA, Columbia University, New York, NY, USA, National Institutes of Health, Bethesda, MD, USA, Food and Drug Administration, Silver Spring, MD, USA.|A randomized phase II trial of Vandetanib in combination with carboplatin versus carboplatin alone followed by Vandetanib aline in adults with recurrent anaplastic astrocytoma. Prakash Ambady, Katherine Warren, Joanna Shih, Teri Kreisl, Howard Fine, National Institutes of Health, Bethesda, MD, USA.	Anaplastic Astrocytoma|Anaplastic Mixed Oligoastrocytoma|Anaplastic Oligodendroglioma|Glioblastoma Multiforme|Gliosarcoma ZD6474 (Vandetanib)|Carboplatin Parallel Assignment Treatment Randomized Drug|Drug All	A Randomized Phase II Trial of Vandetanib (ZD6474) in Combination With Carboplatin Versus Carboplatin Alone Followed by Vandetanib Alone in Adults With Recurrent High-Grade Gliomas	Interventional	Completed	Phase 2	2	112	astrocytoma|glioblastoma|oligodendroglioma|glioma|gliosarcoma	carboplatin	NA
NCT00995176	NA	NA	NA	NA	NA	NA	NA	NA	NA	NA	NA	23129758|23277896|24056163|24742266|24698079	Eshleman SH, Hughes JP, Laeyendecker O, Wang J, Brookmeyer R, Johnson-Lewis L, Mullis CE, Hackett J Jr, Vallari AS, Justman J, Hodder S. Use of a multifaceted approach to analyze HIV incidence in a cohort study of women in the United States: HIV Prevention Trials Network 064 Study. J Infect Dis. 2013 Jan 15;207(2):223-31. doi: 10.1093/infdis/jis658. Epub 2012 Nov 5.|Hodder SL, Justman J, Hughes JP, Wang J, Haley DF, Adimora AA, Del Rio C, Golin CE, Kuo I, Rompalo A, Soto-Torres L, Mannheimer SB, Johnson-Lewis L, Eshleman SH, El-Sadr WM; HIV Prevention Trials Network 064; Women's HIV SeroIncidence Study Team. HIV acquisition among women from selected areas of the United States: a cohort study. Ann Intern Med. 2013 Jan 1;158(1):10-8. doi: 10.7326/0003-4819-158-1-201301010-00004.|Adimora AA, Hughes JP, Wang J, Haley DF, Golin CE, Magnus M, Rompalo A, Justman J, del Rio C, El-Sadr W, Mannheimer S, Soto-Torres L, Hodder SL; HPTN 064 Protocol Team. Characteristics of multiple and concurrent partnerships among women at high risk for HIV infection. J Acquir Immune Defic Syndr. 2014 Jan 1;65(1):99-106. doi: 10.1097/QAI.0b013e3182a9c22a.|Haley DF, Golin C, El-Sadr W, Hughes JP, Wang J, Roman Isler M, Mannheimer S, Kuo I, Lucas J, DiNenno E, Justman J, Frew PM, Emel L, Rompalo A, Polk S, Adimora AA, Rodriquez L, Soto-Torres L, Hodder S. Venue-based recruitment of women at elevated risk for HIV: an HIV Prevention Trials Network study. J Womens Health (Larchmt). 2014 Jun;23(6):541-51. doi: 10.1089/jwh.2013.4654. Epub 2014 Apr 17.|Kuo I, Golin CE, Wang J, Haley DF, Hughes J, Mannheimer S, Justman J, Rompalo A, Frew PM, Adimora AA, Soto-Torres L, Hodder S; HPTN 064 Study Team. Substance use patterns and factors associated with changes over time in a cohort of heterosexual women at risk for HIV acquisition in the United States. Drug Alcohol Depend. 2014 Jun 1;139:93-9. doi: 10.1016/j.drugalcdep.2014.03.007. Epub 2014 Mar 19.	HIV Infections NA NA NA NA NA All	NA	NA	NA	NA	NA	NA	hiv infections	NA	NA
NCT00995189	NA	NA	NA	NA	NA	NA	NA	NA	NA	NA	NA	NA	G. Young et al. / Contact Lens & Anterior Eye 34 (2011) 64-70 65 and Optom Vis Sci. 2016 Aug;93(8):836-47. doi: 10.1097/OPX.0000000000000927.	Contact Lens Related Dry Eye Opti-Free RepleniSH|ReNu MultiPlus|Contact lenses NA NA NA Device|Device|Device All	Clinical Evaluation of the Causes of Contact Lens Related Dry Eye	Interventional	Completed	N/A	2	159	keratoconjunctivitis sicca|dry eye syndromes	NA	NA
NCT00995215	8143224	4445799		NA		NA				0.05	ANOVA	16543552|19406289|19406290	DiMarco AF, Kowalski KE, Geertman RT, Hromyak DR. Spinal cord stimulation: a new method to produce an effective cough in patients with spinal cord injury. Am J Respir Crit Care Med. 2006 Jun 15;173(12):1386-9. Epub 2006 Mar 16.|DiMarco AF, Kowalski KE, Geertman RT, Hromyak DR. Lower thoracic spinal cord stimulation to restore cough in patients with spinal cord injury: results of a National Institutes of Health-sponsored clinical trial. Part I: methodology and effectiveness of expiratory muscle activation. Arch Phys Med Rehabil. 2009 May;90(5):717-25. doi: 10.1016/j.apmr.2008.11.013.|DiMarco AF, Kowalski KE, Geertman RT, Hromyak DR, Frost FS, Creasey GH, Nemunaitis GA. Lower thoracic spinal cord stimulation to restore cough in patients with spinal cord injury: results of a National Institutes of Health-Sponsored clinical trial. Part II: clinical outcomes. Arch Phys Med Rehabil. 2009 May;90(5):726-32. doi: 10.1016/j.apmr.2008.11.014.	Central Nervous System Diseases|Cough|Paralysis|Spinal Cord Diseases|Spinal Cord Injuries Spinal Cord Stimulation|Expiratory Muscle Stimulator NA NA NA Procedure|Device All	NA	NA	NA	NA	NA	NA	paralysis|spinal cord diseases|cough|nervous system diseases|central nervous system diseases|spinal cord injuries	NA	The Effects of Electrical Spinal Cord Stimulation (SCS) on Airway Pressure Generation While Using Temporarily Placed Parallel Wire Leads and Implanted Disc Electrodes
NCT00995345	NA	NA	NA	NA	NA	NA	NA	NA	NA	NA	NA	NA	Plotkin DJ, Lewin A, Logan D, Kato T, Kozarich J, Wei X, Vest J, Orloff D. KRP-104, A Uniquely Prandial-Targeted DPP-4 Inhibitor. Abstract and Poster # 822, Presented at: European Association for the Study of Diabetes 38th Annual Meeting, Berlin Germany, October 1-5, 2012.	Type 2 Diabetes KRP-104|Placebo Parallel Assignment Treatment Randomized Drug|Drug All	Safety and Efficacy of Once-Daily KRP-104 in Type 2 Diabetics With Inadequate Glycemic Control on Metformin Alone	Interventional	Completed	Phase 2	5	403	diabetes mellitus, type 2	NA	NA
NCT00995358	NA	NA	NA	NA	NA	NA	NA	NA	NA	NA	NA	NA	1. Okabe H, Satoh S, Kato T, et al. Genome-wide analysis of gene expression in human hepatocellular carcinomas using cDNA microarray: identification of genes involved in viral carcinogenesis and tumor progression. Cancer Res 2001; 61: 2129-37. 2 Lin YM, Furukawa Y, Tsunoda T, Yue CT, Yang KC, Nakamura Y. Molecular diagnosis of colorectal tumors by expression profiles of 50 genes expressed differentially in adenomas and carcinomas. Oncogene 2002; 21: 4120-28. 3. Hasegawa S, Furukawa Y, Li M, et al. Genome-wide analysis of gene expression in intestinal-type gastric cancers using a complementary DNA microarray representing 23,040 genes. Cancer Res 2002; 62: 7012-17. 4. Suda T, Tsunoda T, Daigo Y, Nakamura Y, Tahara H. Identification of human leukocyte antigen-A24-restricted epitope peptides derived from gene products upregulated in lung and esophageal cancers as novel targets for immunotherapy. Cancer Sci 2007; 98: 1803-8. 5. Ishikawa N, Takano A, Yasui W, et al. Cancer-testis antigen lymphocyte antigen 6 complex locus K is a serologic biomarker and a therapeutic target for lung and esophageal carcinomas. Cancer Res 2007; 67: 11601-11. 6. Yoshiki Mizukami, Koji Kono, Yataro Daigo, et al. Detection of novel Cancer-Testis antigen-specific T-cell responses in TIL, regional lymph nodes and PBL in patients with esophageal squamous cell carcinoma. Cancer Science 2008 ;99:1448-54 6. Koji Kono, Yoshiki Mizukami, Yataro Daigo, Atsushi Takano, Ken Masuda, Koji Yoshida, Takuya Tsunoda, Yoshihiko Kawaguchi, Yusuke Nakamura, and Hideki Fujii. Vaccination with Multiple Peptides derived from Novel Cancer-Testis Antigens Can Induce Specific T-Cell Responses and Clinical Responses in Advanced Esophageal cancer. Cancer Sci. 2009;100:1502-9.	Esophageal Cancer peptide NA NA NA Biological All	NA	NA	NA	NA	NA	NA	esophageal neoplasms	NA	NA
NCT00995475	NA	NA	NA	NA	NA	NA	NA	NA	NA	NA	NA	21205715	Williamson PA, Menzies D, Clearie KL, Vaidyanathan S, Lipworth BJ. Dose-response for inhaled fluticasone on airway and systemic inflammation in COPD. Eur Respir J. 2011 Jan;37(1):206-9. doi: 10.1183/09031936.00062210.	COPD Fluticasone propionate|Placebo Crossover Assignment Treatment Randomized Drug|Drug All	A Proof of Concept Study to Evaluate the Dose Response for the Systemic Benefit Risk Ratio of Inhaled Fluticasone Propionate in Chronic Obstructive Pulmonary Disease	Interventional	Completed	Phase 4	2	18	pulmonary disease, chronic obstructive|lung diseases, obstructive	fluticasone	NA
NCT00995488	NA	NA	NA	NA	NA	NA	NA	NA	NA	NA	NA	24318901	Alva A, Daignault S, Smith DC, Hussain M. Phase II trial of combination nab-paclitaxel, carboplatin and gemcitabine in first line therapy of advanced urothelial carcinoma. Invest New Drugs. 2014 Feb;32(1):188-94. doi: 10.1007/s10637-013-0054-5. Epub 2013 Dec 10.	Bladder Cancer|Urothelial Cancer ABI-007 (Abraxane®) NA NA NA Drug All	NA	NA	NA	NA	NA	NA	urinary bladder neoplasms	albumin-bound paclitaxel|paclitaxel	NA
NCT00995644	NA	NA	NA	NA	NA	NA	NA	NA	NA	NA	NA	22939878|24719491|26190558	Hughes JR, Solomon LJ, Fingar JR, Naud S, Helzer JE, Callas PW. The natural history of efforts to stop smoking: a prospective cohort study. Drug Alcohol Depend. 2013 Feb 1;128(1-2):171-4. doi: 10.1016/j.drugalcdep.2012.08.010. Epub 2012 Aug 30.|Hughes JR, Solomon LJ, Naud S, Fingar JR, Helzer JE, Callas PW. Natural history of attempts to stop smoking. Nicotine Tob Res. 2014 Sep;16(9):1190-8. doi: 10.1093/ntr/ntu052. Epub 2014 Apr 9.|Hughes JR, Naud S, Fingar JR, Callas PW, Solomon LJ. Do environmental cues prompt attempts to stop smoking? A prospective natural history study. Drug Alcohol Depend. 2015 Sep 1;154:146-51. doi: 10.1016/j.drugalcdep.2015.06.044. Epub 2015 Jul 10.	Tobacco Use Cessation NA NA NA NA NA All	NA	NA	NA	NA	NA	NA	NA	NA	NA
NCT00995657	NA	NA	NA	NA	NA	NA	NA	NA	NA	NA	NA	23364390	Anderson WJ, Short PM, Williamson PA, Lipworth BJ. Inhaled corticosteroid dose response using domiciliary exhaled nitric oxide in persistent asthma: the FENOtype trial. Chest. 2012 Dec;142(6):1553-1561. doi: 10.1378/chest.12-1310.	Asthma Fluticasone Propionate|Fluticasone Propionate Crossover Assignment Treatment Randomized Drug|Drug All	Dose Response of Fractional Exhaled Nitric Oxide (FeNO) to Inhaled Steroids in Mild-to-moderate Asthma	Interventional	Completed	Phase 4	2	21	asthma	fluticasone	NA
NCT00995683	NA	NA	NA	NA	NA	NA	NA	NA	NA	NA	NA	18807008	Ichai C, Armando G, Orban JC, Berthier F, Rami L, Samat-Long C, Grimaud D, Leverve X. Sodium lactate versus mannitol in the treatment of intracranial hypertensive episodes in severe traumatic brain-injured patients. Intensive Care Med. 2009 Mar;35(3):471-9. doi: 10.1007/s00134-008-1283-5. Epub 2008 Sep 20.	Head Trauma half molar sodium lactate|isotonic sodium chloride Parallel Assignment Prevention Randomized Drug|Drug All	Preventive Sodium Lactate and Traumatic Brain Injury	Interventional	Completed	Phase 2/Phase 3	2	60	craniocerebral trauma|brain injuries|intracranial hypertension	NA	NA
NCT00995774	NA	NA	NA	NA	NA	NA	NA	NA	NA	NA	NA	24297763	Brokaw EB, Nichols D, Holley RJ, Lum PS. Robotic therapy provides a stimulus for upper limb motor recovery after stroke that is complementary to and distinct from conventional therapy. Neurorehabil Neural Repair. 2014 May;28(4):367-76. doi: 10.1177/1545968313510974. Epub 2013 Dec 2.	Impaired Upper Extremity Function|Stroke robotic therapy|conventional functional training|robotic therapy|conventional functional training Crossover Assignment Treatment Randomized Device|Other|Device|Other All	Extension of the MIME Robotic System for Stroke Rehabilitation	Interventional	Completed	Phase 2	2	12	stroke	NA	NA
NCT00996047	NA	NA	NA	NA	NA	NA	NA	NA	NA	NA	NA	NA	Norwood TH, Gundacker HM, Slovak ML, et al.: Changes in the pattern of cytogenetic aberrations with advancing age in acute myeloid (Non-APL) leukemia: a Southwest Oncology study (S9007). [Abstract] Blood 108 (11): A-808, 2006.	Leukemia|Myelodysplastic/Myeloproliferative Neoplasms|Myelodysplastic Syndromes cytogenetic analysis|fluorescence in situ hybridization NA NA NA Genetic|Genetic All	NA	NA	NA	NA	NA	NA	myeloproliferative disorders|neoplasms|preleukemia|myelodysplastic syndromes|leukemia|myelodysplastic-myeloproliferative diseases|syndrome	NA	NA
NCT00996138	NA	NA	NA	NA	NA	NA	NA	NA	NA	NA	NA	22472791	Fukase H, Furuie H, Yasuda Y, Komatsu R, Matsushita K, Minami T, Suehiro Y, Yotsuyanagi H, Kusadokoro H, Sawata H, Nakura N, Lattanzi M. Assessment of the immunogenicity and safety of varying doses of an MF59®-adjuvanted cell culture-derived A/H1N1 pandemic influenza vaccine in Japanese paediatric, adult and elderly subjects. Vaccine. 2012 Jul 13;30(33):5030-7. doi: 10.1016/j.vaccine.2012.03.053. Epub 2012 Apr 1.	Influenza Adjuvanted cell-derived, inactivated novel swine origin A/H1N1 monovalent subunit influenza virus vaccine Parallel Assignment Prevention Randomized Biological All	Single-blind, Dose-ranging Study of Novel Swine Influenza Virus Vaccine in Japanese Adult Subjects	Interventional	Completed	Phase 2/Phase 3	2	200	influenza, human	NA	NA
NCT00996177	NA	NA	NA	NA	NA	NA	NA	NA	NA	NA	NA	17519263	Grond S, Hall J, Spacek A, Hoppenbrouwers M, Richarz U, Bonnet F. Iontophoretic transdermal system using fentanyl compared with patient-controlled intravenous analgesia using morphine for postoperative pain management. Br J Anaesth. 2007 Jun;98(6):806-15. Erratum in: Br J Anaesth. 2008 Jan;100(1):146.	Analgesia, Patient-Controlled|Pain|Pain, Postoperative IONSYS (fentanyl HCl) Iontophoretic TransdermalSystem|IV Morphine Patient-Controlled Analgesia (IV PCA) Parallel Assignment Treatment Randomized Drug|Drug All	A Study to Compare Patient-controlled Pain Medications Delivered Either Through the Skin or Intravenously	Interventional	Completed	Phase 4	2	657	pain, postoperative	morphine|fentanyl	NA
NCT00996346	NA	NA	NA	NA	NA	NA	NA	NA	NA	NA	NA	24216984	Verschraegen CF, Movva S, Ji Y, Schmit B, Quinn RH, Liem B, Bocklage T, Shaheen M. A phase I study of the combination of temsirolimus with irinotecan for metastatic sarcoma. Cancers (Basel). 2013 Apr 11;5(2):418-29. doi: 10.3390/cancers5020418.	Sarcoma Irinotecan&Temsirolimus:Arm1, Level 1|Irinotecan&Temsirolimus:Arm 1, Level 2|Irinotecan&Temsirolimus:Arm 2, Level 1 NA NA NA Drug|Drug|Drug All	Phase I/II Study of Irinotecan and Temsirolimus in Patients With Refractory Sarcomas	Interventional	Terminated	Phase 1	3	17	sarcoma	irinotecan|complement factor h|sirolimus	NA
NCT00996580	NA	NA	NA	NA	NA	NA	NA	NA	NA	NA	NA	18672111	Poindexter A, Reape KZ, Hait H. Efficacy and safety of a 28-day oral contraceptive with 7 days of low-dose estrogen in place of placebo. Contraception. 2008 Aug;78(2):113-9. doi: 10.1016/j.contraception.2008.04.001. Epub 2008 Jun 2.	Pregnancy Prevention DR-103 NA NA NA Drug Female	NA	NA	NA	NA	NA	NA	NA	ethinyl estradiol|estradiol|levonorgestrel	NA
NCT00996697	NA	NA	NA	NA	NA	NA	NA	NA	NA	NA	NA	20418370	Williamson PA, Short PM, Clearie KL, Vaidyanathan S, Fardon TC, Howaniec LJ, Lipworth BJ. Paradoxical trough effects of triple therapy with budesonide/formoterol and tiotropium bromide on pulmonary function outcomes in COPD. Chest. 2010 Sep;138(3):595-604. doi: 10.1378/chest.10-0247. Epub 2010 Apr 23.	COPD Budesonide/formoterol and tiotropium|Budesonide/formoterol and placebo Crossover Assignment Treatment Randomized Drug|Drug All	Differential Trough Effects of 'Triple Therapy' on Pulmonary Function in Chronic Obstructive Pulmonary Disease (COPD)	Interventional	Completed	Phase 4	2	23	pulmonary disease, chronic obstructive	formoterol fumarate|budesonide|tiotropium bromide|budesonide, formoterol fumarate drug combination	NA
NCT00996775	NA	NA	NA	NA	NA	NA	NA	NA	NA	NA	NA	22388536|23218847|23490572	Cucciare MA, Ghaus S. A Web-based intervention for alcohol misuse in VA primary care. Psychiatr Serv. 2012 Mar;63(3):292. doi: 10.1176/appi.ps.20120p292.|Cucciare MA, Boden MT, Weingardt KR. Brief alcohol counseling improves mental health functioning in veterans with alcohol misuse: results from a randomized trial. J Affect Disord. 2013 May;147(1-3):312-7. doi: 10.1016/j.jad.2012.11.028. Epub 2012 Dec 6.|Cucciare MA, Weingardt KR, Ghaus S, Boden MT, Frayne SM. A randomized controlled trial of a web-delivered brief alcohol intervention in Veterans Affairs primary care. J Stud Alcohol Drugs. 2013 May;74(3):428-36.	Alcohol Consumption brief alcohol intervention|standard care Parallel Assignment Treatment Randomized Behavioral|Behavioral All	Implementing Evidence-Based Mental Health Practices in Primary Care	Interventional	Completed	Phase 3	2	167	alcohol drinking	NA	NA
NCT00997074	NA	NA	NA	NA	NA	NA	NA	NA	NA	NA	NA	22265034	Avraham S, Gat I, Duvdevani NR, Haas J, Frenkel Y, Seidman DS. Pre-emptive effect of ibuprofen versus placebo on pain relief and success rates of medical abortion: a double-blind, randomized, controlled study. Fertil Steril. 2012 Mar;97(3):612-5. doi: 10.1016/j.fertnstert.2011.12.041. Epub 2012 Jan 20.	Pain|Pregnancy ibuprofen Parallel Assignment Treatment Randomized Drug Female	Efficacy Study of Prophylactic Ibuprofen Versus Placebo on Pain Relief and Success Rates of Medical Abortion	Interventional	Completed	Phase 3	2	61	NA	ibuprofen|anti-inflammatory agents|anti-inflammatory agents, non-steroidal	NA
NCT00997178	NA	NA	NA	NA	NA	NA	NA	NA	NA	NA	NA	24346989	Engebretson SP, Hyman LG, Michalowicz BS, Schoenfeld ER, Gelato MC, Hou W, Seaquist ER, Reddy MS, Lewis CE, Oates TW, Tripathy D, Katancik JA, Orlander PR, Paquette DW, Hanson NQ, Tsai MY. The effect of nonsurgical periodontal therapy on hemoglobin A1c levels in persons with type 2 diabetes and chronic periodontitis: a randomized clinical trial. JAMA. 2013 Dec 18;310(23):2523-32. doi: 10.1001/jama.2013.282431.	Chronic Periodontitis|Type 2 Diabetes Non-surgical periodontal therapy|Delayed non-surgical periodontal therapy Parallel Assignment Treatment Randomized Procedure|Other All	Diabetes and Periodontal Therapy Trial	Interventional	Completed	Phase 3	2	514	periodontitis|chronic periodontitis|diabetes mellitus, type 2|diabetes mellitus	NA	NA
NCT00997321	NA	NA	NA	NA	NA	NA	NA	NA	NA	NA	NA	20624140	Miner JR, Gray RO, Bahr J, Patel R, McGill JW. Randomized clinical trial of propofol versus ketamine for procedural sedation in the emergency department. Acad Emerg Med. 2010 Jun;17(6):604-11. doi: 10.1111/j.1553-2712.2010.00776.x.	Sedation propofol|Ketamine Parallel Assignment Treatment Randomized Drug|Drug All	Propofol Versus Ketamine for Moderate Procedural Sedation in the Emergency Department (ED)	Interventional	Completed	Phase 4	2	100	emergencies	propofol|ketamine	NA
NCT00997334	NA	NA	NA	NA	NA	NA	NA	NA	NA	NA	NA	27387964	Redig AJ, Costa DB, Taibi M, Boucher D, Johnson BE, Jänne PA, Jackman DM. Prospective Study of Repeated Biopsy Feasibility and Acquired Resistance at Disease Progression in Patients With Advanced EGFR Mutant Lung Cancer Treated With Erlotinib in a Phase 2 Trial. JAMA Oncol. 2016 Sep 1;2(9):1240-2. doi: 10.1001/jamaoncol.2016.1304.	Non-small Cell Lung Cancer Erlotinib NA NA NA Drug All	NA	NA	NA	NA	NA	NA	lung neoplasms|carcinoma, non-small-cell lung	erlotinib hydrochloride	NA
NCT00997503	NA	NA	NA	NA	NA	NA	NA	NA	NA	NA	NA	NA|NA	Lee DP, Paulus R, Giri K, Carr J, Baran KW, Hassel D, Winters KJ, Christen T, Dawkins KD, Garratt KN. TCT-167 Primary endpoint results of the TAXUS Libertē post-approval study. Journal of the American College of Cardiology. 2013;62:B54-B54|"Garratt, KN, Lambert C, Kabour A, Stewart M, Hall P, Phillips WJ, Winters KJ, Christen T, Dawkins KD, Lee DP TCT-148 TAXUS Liberté PES With ASA + Prasugrel Is Associated With Low TVF, Bleeding And Adverse Event Rates Among Diabetic Patients With ""On-Label"" Stent Indications. Journal of the American College of Cardiology, 2013; 62 (18_S1): B47-B47."	Coronary Artery Disease TAXUS Liberté Paclitaxel-Eluting Coronary Stent|prasugrel|placebo|aspirin NA NA NA Device|Drug|Drug|Drug All	NA	NA	NA	NA	NA	NA	coronary artery disease	prasugrel hydrochloride|paclitaxel|aspirin	NA
NCT00997802	NA	NA	NA	NA	NA	NA	NA	NA	NA	NA	NA	27779195	Nagata K, Endo S, Honda T, Yasuda T, Hirayama M, Takahashi S, Kato T, Horita S, Furuya K, Kasai K, Matsumoto H, Kimura Y, Utano K, Sugimoto H, Kato H, Yamada R, Yamamichi J, Shimamoto T, Ryu Y, Matsui O, Kondo H, Doi A, Abe T, Yamano HO, Takeuchi K, Hanai H, Saida Y, Fukuda K, Näppi J, Yoshida H. Accuracy of CT Colonography for Detection of Polypoid and Nonpolypoid Neoplasia by Gastroenterologists and Radiologists: A Nationwide Multicenter Study in Japan. Am J Gastroenterol. 2017 Jan;112(1):163-171. doi: 10.1038/ajg.2016.478. Epub 2016 Oct 25.	Colonic Neoplasms|Colonic Polyps CT colonography and optical colonoscopy NA NA NA Device All	NA	NA	NA	NA	NA	NA	colonic neoplasms|colonic polyps	NA	NA
NCT00998140	NA	NA	NA	NA	NA	NA	NA	NA	NA	NA	NA	24727137	Pachys G, Kaufman N, Bdolah-Abram T, Kark JD, Einav S. Predictors of long-term survival after out-of-hospital cardiac arrest: the impact of Activities of Daily Living and Cerebral Performance Category scores. Resuscitation. 2014 Aug;85(8):1052-8. doi: 10.1016/j.resuscitation.2014.03.312. Epub 2014 Apr 12.	Cardiopulmonary Arrest Outcome NA NA NA NA NA All	NA	NA	NA	NA	NA	NA	heart arrest	NA	NA
NCT00998608	NA	NA	NA	NA	NA	NA	NA	NA	NA	NA	NA	12509667|15056517|15000267|12823080|1883257	Tapp A, Wood AE, Secrest L, Erdmann J, Cubberley L, Kilzieh N. Combination antipsychotic therapy in clinical practice. Psychiatr Serv. 2003 Jan;54(1):55-9.|Centorrino F, Goren JL, Hennen J, Salvatore P, Kelleher JP, Baldessarini RJ. Multiple versus single antipsychotic agents for hospitalized psychiatric patients: case-control study of risks versus benefits. Am J Psychiatry. 2004 Apr;161(4):700-6.|Lehman AF, Lieberman JA, Dixon LB, McGlashan TH, Miller AL, Perkins DO, Kreyenbuhl J; American Psychiatric Association; Steering Committee on Practice Guidelines. Practice guideline for the treatment of patients with schizophrenia, second edition. Am J Psychiatry. 2004 Feb;161(2 Suppl):1-56. Review.|Woods SW. Chlorpromazine equivalent doses for the newer atypical antipsychotics. J Clin Psychiatry. 2003 Jun;64(6):663-7. Review.|McEvoy JP, Hogarty GE, Steingard S. Optimal dose of neuroleptic in acute schizophrenia. A controlled study of the neuroleptic threshold and higher haloperidol dose. Arch Gen Psychiatry. 1991 Aug;48(8):739-45.	Schizophrenia risperidone Parallel Assignment Treatment Randomized Drug All	NA	NA	NA	NA	NA	NA	schizophrenia	risperidone	NA
NCT00998751	NA	NA	NA	NA	NA	NA	NA	NA	NA	NA	NA	20211560	Le Cesne A, Blay JY, Bui BN, Bouché O, Adenis A, Domont J, Cioffi A, Ray-Coquard I, Lassau N, Bonvalot S, Moussy A, Kinet JP, Hermine O. Phase II study of oral masitinib mesilate in imatinib-naïve patients with locally advanced or metastatic gastro-intestinal stromal tumour (GIST). Eur J Cancer. 2010 May;46(8):1344-51. doi: 10.1016/j.ejca.2010.02.014. Epub 2010 Mar 6.	Gastro-intestinal Stromal Tumours oral masitinib NA NA NA Drug All	NA	NA	NA	NA	NA	NA	gastrointestinal stromal tumors	NA	NA
NCT00999297	NA	NA	NA	NA	NA	NA	NA	NA	NA	NA	NA	19671203	Galgani JE, Ryan DH, Ravussin E. Effect of capsinoids on energy metabolism in human subjects. Br J Nutr. 2010 Jan;103(1):38-42. doi: 10.1017/S0007114509991358. Epub 2009 Aug 12.	Obesity|Weight Dihydrocapsiate|Dihydrocapsiate|Dihydrocapsiate Parallel Assignment Prevention Randomized Other|Other|Other All	Effect of 4-week Dihydrocapsiate Ingestion on Resting Metabolic Rate	Interventional	Completed	N/A	3	79	NA	capsaicin	NA
NCT00999401	NA	NA	NA	NA	NA	NA	NA	NA	NA	NA	NA	NA	Shapiro GI, et al. Responses to sequential sapacitabine and seliciclib in patients with BRCA-deficient solid tumors. Cancer Res April 15, 2013 73; LB-202.	Advanced Solid Tumors sapacitabine and seliciclib NA NA NA Drug All	NA	NA	NA	NA	NA	NA	neoplasms	roscovitine|sapacitabine	NA
NCT00999609	NA	NA	NA	NA	NA	NA	NA	NA	NA	NA	NA	21606598|19953081|22323828|28712537	Ashtari M, Cyckowski LL, Monroe JF, Marshall KA, Chung DC, Auricchio A, Simonelli F, Leroy BP, Maguire AM, Shindler KS, Bennett J. The human visual cortex responds to gene therapy-mediated recovery of retinal function. J Clin Invest. 2011 Jun;121(6):2160-8. doi: 10.1172/JCI57377. Epub 2011 May 23. Erratum in: J Clin Invest. 2011 Jul 1;121(7):2945.|Simonelli F, Maguire AM, Testa F, Pierce EA, Mingozzi F, Bennicelli JL, Rossi S, Marshall K, Banfi S, Surace EM, Sun J, Redmond TM, Zhu X, Shindler KS, Ying GS, Ziviello C, Acerra C, Wright JF, McDonnell JW, High KA, Bennett J, Auricchio A. Gene therapy for Leber's congenital amaurosis is safe and effective through 1.5 years after vector administration. Mol Ther. 2010 Mar;18(3):643-50. doi: 10.1038/mt.2009.277. Epub 2009 Dec 1.|Bennett J, Ashtari M, Wellman J, Marshall KA, Cyckowski LL, Chung DC, McCague S, Pierce EA, Chen Y, Bennicelli JL, Zhu X, Ying GS, Sun J, Wright JF, Auricchio A, Simonelli F, Shindler KS, Mingozzi F, High KA, Maguire AM. AAV2 gene therapy readministration in three adults with congenital blindness. Sci Transl Med. 2012 Feb 8;4(120):120ra15. doi: 10.1126/scitranslmed.3002865.|Russell S, Bennett J, Wellman JA, Chung DC, Yu ZF, Tillman A, Wittes J, Pappas J, Elci O, McCague S, Cross D, Marshall KA, Walshire J, Kehoe TL, Reichert H, Davis M, Raffini L, George LA, Hudson FP, Dingfield L, Zhu X, Haller JA, Sohn EH, Mahajan VB, Pfeifer W, Weckmann M, Johnson C, Gewaily D, Drack A, Stone E, Wachtel K, Simonelli F, Leroy BP, Wright JF, High KA, Maguire AM. Efficacy and safety of voretigene neparvovec (AAV2-hRPE65v2) in patients with RPE65-mediated inherited retinal dystrophy: a randomised, controlled, open-label, phase 3 trial. Lancet. 2017 Aug 26;390(10097):849-860. doi: 10.1016/S0140-6736(17)31868-8. Epub 2017 Jul 14. Erratum in: Lancet. 2017 Aug 26;390(10097):848.	Inherited Retinal Dystrophy Due to RPE65 Mutations|Leber Congenital Amaurosis AAV2-hRPE65v2,voretigene neparvovec-rzyl Parallel Assignment Treatment Randomized Biological All	Safety and Efficacy Study in Subjects With Leber Congenital Amaurosis	Interventional	Active, not recruiting	Phase 3	2	31	retinal dystrophies|leber congenital amaurosis|blindness	NA	NA
NCT00999661	8142262	4445245	Mean Difference (Final Values)	-7.97	Standard Deviation	5.233	-8.65	-7.29	95	0.0001	t-test, 2 sided	23642493|21775219	Cunneen SA, Brathwaite CE, Joyce C, Gersin K, Kim K, Schram JL, Wilson EB, Schwiers M, Gutierrez M. Clinical outcomes of the Realize Adjustable Gastric Band-C at 2 years in a United States population. Surg Obes Relat Dis. 2013 Nov-Dec;9(6):885-93. doi: 10.1016/j.soard.2013.02.009. Epub 2013 Mar 14.|Cunneen SA, Brathwaite CE, Joyce C, Gersin K, Kim K, Schram JL, Wilson EB, Rodriguez CE, Gutierrez M. Clinical outcomes of the REALIZE adjustable gastric band-C at one year in a U.S. population. Surg Obes Relat Dis. 2012 May-Jun;8(3):288-95. doi: 10.1016/j.soard.2011.05.004. Epub 2011 May 20.	Morbid Obesity NA NA NA NA NA All	NA	NA	NA	NA	NA	NA	obesity, morbid	NA	Change in Body Mass Index From Baseline to 24 Months
NCT00999661	8142263	4445246	Mean Difference (Final Values)	36.6	Standard Deviation	19.79	34	39.2	95	0.0001	t-test, 2 sided	23642493|21775219	Cunneen SA, Brathwaite CE, Joyce C, Gersin K, Kim K, Schram JL, Wilson EB, Schwiers M, Gutierrez M. Clinical outcomes of the Realize Adjustable Gastric Band-C at 2 years in a United States population. Surg Obes Relat Dis. 2013 Nov-Dec;9(6):885-93. doi: 10.1016/j.soard.2013.02.009. Epub 2013 Mar 14.|Cunneen SA, Brathwaite CE, Joyce C, Gersin K, Kim K, Schram JL, Wilson EB, Rodriguez CE, Gutierrez M. Clinical outcomes of the REALIZE adjustable gastric band-C at one year in a U.S. population. Surg Obes Relat Dis. 2012 May-Jun;8(3):288-95. doi: 10.1016/j.soard.2011.05.004. Epub 2011 May 20.	Morbid Obesity NA NA NA NA NA All	NA	NA	NA	NA	NA	NA	obesity, morbid	NA	% Excess Weight Change From Baseline to 12 Months
NCT00999661	8142264	4445247	Mean Difference (Final Values)	39.8	Standard Deviation	25.12	36.6	43.1	95	0.0001	t-test, 2 sided	23642493|21775219	Cunneen SA, Brathwaite CE, Joyce C, Gersin K, Kim K, Schram JL, Wilson EB, Schwiers M, Gutierrez M. Clinical outcomes of the Realize Adjustable Gastric Band-C at 2 years in a United States population. Surg Obes Relat Dis. 2013 Nov-Dec;9(6):885-93. doi: 10.1016/j.soard.2013.02.009. Epub 2013 Mar 14.|Cunneen SA, Brathwaite CE, Joyce C, Gersin K, Kim K, Schram JL, Wilson EB, Rodriguez CE, Gutierrez M. Clinical outcomes of the REALIZE adjustable gastric band-C at one year in a U.S. population. Surg Obes Relat Dis. 2012 May-Jun;8(3):288-95. doi: 10.1016/j.soard.2011.05.004. Epub 2011 May 20.	Morbid Obesity NA NA NA NA NA All	NA	NA	NA	NA	NA	NA	obesity, morbid	NA	Percent Excess Weight Change From Baseline to 24 Months
NCT00999700	NA	NA	NA	NA	NA	NA	NA	NA	NA	NA	NA	NA|NA|12506176|14711924|16467544|16476835|NA|NA|19499245|NA	- J.P. Pignon et al. Lancet 2000|- A. Forastiere et al., New Engl J Med 2001|Adelstein DJ, Li Y, Adams GL, Wagner H Jr, Kish JA, Ensley JF, Schuller DE, Forastiere AA. An intergroup phase III comparison of standard radiation therapy and two schedules of concurrent chemoradiotherapy in patients with unresectable squamous cell head and neck cancer. J Clin Oncol. 2003 Jan 1;21(1):92-8.|Henke-Gendo C, Schulz TF, Hoeper MM. HHV-8 in pulmonary hypertension. N Engl J Med. 2004 Jan 8;350(2):194-5; author reply 194-5.|Bonner JA, Harari PM, Giralt J, Azarnia N, Shin DM, Cohen RB, Jones CU, Sur R, Raben D, Jassem J, Ove R, Kies MS, Baselga J, Youssoufian H, Amellal N, Rowinsky EK, Ang KK. Radiotherapy plus cetuximab for squamous-cell carcinoma of the head and neck. N Engl J Med. 2006 Feb 9;354(6):567-78.|Merlano M. Alternating chemotherapy and radiotherapy in locally advanced head and neck cancer: an alternative? Oncologist. 2006 Feb;11(2):146-51. Review.|- Posner M et al, New Engl J Med 2007|- Vermorken J et al, New Engl J Med 2007|Lo Nigro C, Maffi M, Fischel JL, Monteverde M, Catarsi P, Tonissi F, Lattanzio L, Riba M, Etienne-Grimaldi MC, Formento P, Milano G, Merlano M. Impact of erythropoietin on the effects of irradiation under hypoxia. J Cancer Res Clin Oncol. 2009 Nov;135(11):1615-23. doi: 10.1007/s00432-009-0609-1. Epub 2009 Jun 5.|- Merlano M et al, Cancer Treat Rev 2003	Squamous Cell Carcinoma of the Head and Neck docetaxel - cisplatin - 5-fluorouracil|radiotherapy|cetuximab|cisplatin|radiotherapy Parallel Assignment Treatment Randomized Drug|Radiation|Drug|Drug|Radiation All	Induction Chemotherapy Followed by Cetuximab Plus Definitive Radiotherapy Versus Radiation Plus Cisplatin	Interventional	Active, not recruiting	Phase 3	2	282	squamous cell carcinoma of head and neck	fluorouracil|cisplatin|docetaxel|cetuximab	NA
NCT01000038	NA	NA	NA	NA	NA	NA	NA	NA	NA	NA	NA	22745909	Padala KP, Padala PR, Malloy TR, Geske JA, Dubbert PM, Dennis RA, Garner KK, Bopp MM, Burke WJ, Sullivan DH. Wii-fit for improving gait and balance in an assisted living facility: a pilot study. J Aging Res. 2012;2012:597573. doi: 10.1155/2012/597573. Epub 2012 Jun 13.	Alzheimer's Disease|Falls Wii-Fit intervention|Walking Parallel Assignment Other Randomized Other|Other All	Wii-fit for Activity, Balance and Gait in Assisted Living	Interventional	Completed	N/A	2	22	alzheimer disease	NA	NA
NCT01000207	NA	NA	NA	NA	NA	NA	NA	NA	NA	NA	NA	20586002	Yasuda Y, Komatsu R, Matsushita K, Minami T, Suehiro Y, Sawata H, Nakura N, Jaeger RK, Lattanzi M. Comparison of half and full doses of an MF59-adjuvanted cell culture-derived A/H1N1v vaccine in Japanese children. Adv Ther. 2010 Jul;27(7):444-57. doi: 10.1007/s12325-010-0043-4. Epub 2010 Jun 25.	Swine-Origin Influenza A H1N1 Virus Adjuvanted cell-derived, inactivated novel swine origin A/H1N1 monovalent subunit influenza virus vaccine Parallel Assignment Prevention Randomized Biological All	Single-blind, Dose-ranging Study of Novel Swine Influenza Virus Vaccine in Japanese Pediatric Subjects	Interventional	Completed	Phase 2/Phase 3	2	123	influenza, human	NA	NA
NCT01000649	NA	NA	NA	NA	NA	NA	NA	NA	NA	NA	NA	28807037	Russell JA, Vincent JL, Kjølbye AL, Olsson H, Blemings A, Spapen H, Carl P, Laterre PF, Grundemar L. Selepressin, a novel selective vasopressin V(1A) agonist, is an effective substitute for norepinephrine in a phase IIa randomized, placebo-controlled trial in septic shock patients. Crit Care. 2017 Aug 15;21(1):213. doi: 10.1186/s13054-017-1798-7.	Septic Shock FE 202158 1.25|FE 202158 2.5|FE 202158 3.75|Placebo Parallel Assignment Treatment Randomized Drug|Drug|Drug|Other All	Effects of the V1a Agonist FE 202158 in Patients With Septic Shock	Interventional	Completed	Phase 2	4	53	shock|shock, septic	vasopressins	NA
NCT01000662	NA	NA	NA	NA	NA	NA	NA	NA	NA	NA	NA	27131077|24161428	Cooper BT, Formenti-Ujlaki GF, Li X, Shin SM, Fenton-Kerimian M, Guth A, Roses DF, Hitchen CJ, Rosenstein BS, Dewyngaert JK, Goldberg JD, Formenti SC. Prospective Randomized Trial of Prone Accelerated Intensity Modulated Breast Radiation Therapy With a Daily Versus Weekly Boost to the Tumor Bed. Int J Radiat Oncol Biol Phys. 2016 Jun 1;95(2):571-8. doi: 10.1016/j.ijrobp.2015.12.373. Epub 2015 Dec 29.|Garsa AA, Ferraro DJ, DeWees TA, Deshields TL, Margenthaler JA, Cyr AE, Naughton M, Aft R, Gillanders WE, Eberlein T, Matesa MA, Ochoa LL, Zoberi I. A prospective longitudinal clinical trial evaluating quality of life after breast-conserving surgery and high-dose-rate interstitial brachytherapy for early-stage breast cancer. Int J Radiat Oncol Biol Phys. 2013 Dec 1;87(5):1043-50. doi: 10.1016/j.ijrobp.2013.09.009. Epub 2013 Oct 22.	Breast Cancer Daily Radiation Therapy|Weekly Radiation Therapy Parallel Assignment Treatment Randomized Radiation|Radiation Female	Study Comparing Whole Breast Radiotherapy With a Daily Versus a Weekly Tumor	Interventional	Completed	Phase 3	2	412	NA	NA	NA
NCT01000831	NA	NA	NA	NA	NA	NA	NA	NA	NA	NA	NA	21178654	Scheifele DW, Ward BJ, Dionne M, Vanderkooi O, Langley JM, Dobson S, Li Y, Law B, Halperin SA; Public Health Agency of Canada/Canadian Institutes of Health Research Influenza Research Network (PCIRN) Rapid Trials Investigators. Evaluation of adjuvanted pandemic H1N1(2009) influenza vaccine after one and two doses in young children. Pediatr Infect Dis J. 2011 May;30(5):402-7. doi: 10.1097/INF.0b013e3182068f33.	Influenza adjuvanted Arepanrix NA NA NA Biological All	NA	NA	NA	NA	NA	NA	influenza, human	vaccines	NA
NCT01001156	NA	NA	NA	NA	NA	NA	NA	NA	NA	NA	NA	16772388	Hill K, Jenkins SC, Philippe DL, Cecins N, Shepherd KL, Green DJ, Hillman DR, Eastwood PR. High-intensity inspiratory muscle training in COPD. Eur Respir J. 2006 Jun;27(6):1119-28.	In Brazil, Which Has an Increasing Number of Elderly People.|The Physiological Alterations of Aging Are Systemic. Comparison of different breathing muscular training Parallel Assignment Prevention Randomized Other All	NA	NA	NA	NA	NA	NA	respiratory aspiration	NA	NA
NCT01001351	NA	NA	NA	NA	NA	NA	NA	NA	NA	NA	NA	24811601	Dwivedi AJ, Roy-Chaudhury P, Peden EK, Browne BJ, Ladenheim ED, Scavo VA, Gustafson PN, Wong MD, Magill M, Lindow F, Blair AT, Jaff MR, Franano FN, Burke SK. Application of human type I pancreatic elastase (PRT-201) to the venous anastomosis of arteriovenous grafts in patients with chronic kidney disease. J Vasc Access. 2014 Sep-Oct;15(5):376-84. doi: 10.5301/jva.5000235. Epub 2014 May 3.	Chronic Kidney Disease PRT-201|Placebo NA NA NA Drug|Drug All	A Study of PRT-201 Administered After Arteriovenous Graft (AVG) Creation in Patients With Chronic Kidney Disease	Interventional	Completed	Phase 1/Phase 2	2	89	kidney diseases|renal insufficiency, chronic	NA	NA
NCT01001546	NA	NA	NA	NA	NA	NA	NA	NA	NA	NA	NA	22038468|21769051|21523829|NA|22338598	Gierisch JM, Bastian LA, Calhoun PS, McDuffie JR, Williams JW Jr. Smoking cessation interventions for patients with depression: a systematic review and meta-analysis. J Gen Intern Med. 2012 Mar;27(3):351-60. doi: 10.1007/s11606-011-1915-2. Epub 2011 Oct 26. Review.|Zaborowski DE, Dedert EA, Straits-Troster K, Lee S, Wilson SM, Calhoun PS, Moore SD, Acheson S, Hamlett-Berry KW, Beckham JC. Public health clinical demonstration project for smoking cessation in american veterans who served since september 11, 2001. J Addict Med. 2011 Mar;5(1):79-83. doi: 10.1097/ADM.0b013e3181df97d5.|Calhoun PS, Levin HF, Dedert EA, Johnson Y; VA Mid-Atlantic Mental Illness Research, Education, Clinical Center Registry Workgroup, Beckham JC. The relationship between posttraumatic stress disorder and smoking outcome expectancies among U.S. military veterans who served since September 11, 2001. J Trauma Stress. 2011 Jun;24(3):303-8. doi: 10.1002/jts.20634. Epub 2011 Apr 26.|Straits-Troster K, Acheson S, Beckham JC, Calhoun PS, Gierisch JM, Hamlett-Berry K. Tobacco use and cessation among returning combat veterans: A mixed methods study. [Abstract]. Behavioral medicine update : a publication of the Society of Behavioral Medicine. 2010 Apr 10; 39(S1).|Gierisch JM, Straits-Tröster K, Calhoun PS, Beckham JC, Acheson S, Hamlett-Berry K. Tobacco use among Iraq- and Afghanistan-era veterans: a qualitative study of barriers, facilitators, and treatment preferences. Prev Chronic Dis. 2012;9:E58. Epub 2012 Feb 16.	Smoking Cessation Internet-based|Standard Clinic-Based Parallel Assignment Treatment Randomized Behavioral|Behavioral All	Internet-Based Smoking Cessation for Operations Enduring Freedom and Iraqi Freedom (OEF/OIF) Veterans	Interventional	Completed	N/A	2	413	NA	NA	NA
NCT01001559	NA	NA	NA	NA	NA	NA	NA	NA	NA	NA	NA	21311704	Ginsberg LD, Oubre AY, Daoud YA. L-methylfolate Plus SSRI or SNRI from Treatment Initiation Compared to SSRI or SNRI Monotherapy in a Major Depressive Episode. Innov Clin Neurosci. 2011 Jan;8(1):19-28.	Major Depressive Disorder L-methylfolate|Selective serotonin reuptake inhibitor (SSRI)|Serotonin and norepinephrine reuptake inhibitor (SNRI) NA NA NA Drug|Drug|Drug All	NA	NA	NA	NA	NA	NA	depressive disorder|depressive disorder, major	serotonin and noradrenaline reuptake inhibitors|norepinephrine|serotonin|serotonin uptake inhibitors	NA
NCT01001650	NA	NA	NA	NA	NA	NA	NA	NA	NA	NA	NA	21903775	Epstein JE, Tewari K, Lyke KE, Sim BK, Billingsley PF, Laurens MB, Gunasekera A, Chakravarty S, James ER, Sedegah M, Richman A, Velmurugan S, Reyes S, Li M, Tucker K, Ahumada A, Ruben AJ, Li T, Stafford R, Eappen AG, Tamminga C, Bennett JW, Ockenhouse CF, Murphy JR, Komisar J, Thomas N, Loyevsky M, Birkett A, Plowe CV, Loucq C, Edelman R, Richie TL, Seder RA, Hoffman SL. Live attenuated malaria vaccine designed to protect through hepatic CD8⁺ T cell immunity. Science. 2011 Oct 28;334(6055):475-80. doi: 10.1126/science.1211548. Epub 2011 Sep 8.	Plasmodium Falciparum Plasmodium falciparum Sporozoite (strain NF-54; Anopheles stephensi mosquitoes) Vaccine, Live, Inactivated (gamma irradiation) NA NA NA Biological All	Clinical Trial of the PfSPZ Vaccine	Interventional	Completed	Phase 1	4	80	malaria	NA	NA
NCT01001741	NA	NA	NA	NA	NA	NA	NA	NA	NA	NA	NA	24442231	Reid MJ, Dhar SI, Cary M, Liang P, Thompson J, Gabaitiri L, Steele K, Mayisela S, Dickinson D, Friedman H, Linkin DR, Steenhoff AP. Opinions and attitudes of participants in a randomized controlled trial examining the efficacy of SMS reminders to enhance antiretroviral adherence: a cross-sectional survey. J Acquir Immune Defic Syndr. 2014 Feb 1;65(2):e86-8. doi: 10.1097/QAI.0b013e3182a9c72b.	HIV Infections Cell phone text message Parallel Assignment Supportive Care Randomized Other All	NA	NA	NA	NA	NA	NA	hiv infections	NA	NA
NCT01001767	NA	NA	NA	NA	NA	NA	NA	NA	NA	NA	NA	21870979	Hileman CO, Carman TL, Storer NJ, Labbato DE, White CA, McComsey GA. Omega-3 fatty acids do not improve endothelial function in virologically suppressed HIV-infected men: a randomized placebo-controlled trial. AIDS Res Hum Retroviruses. 2012 Jul;28(7):649-55. doi: 10.1089/AID.2011.0088. Epub 2011 Oct 17.	Heart Disease|HIV Infections Lovaza|Placebo NA NA NA Drug|Drug All	Pilot Placebo Controlled Study With Lovaza in Cardiovascular Disease	Interventional	Completed	Phase 2	2	35	heart diseases	NA	NA
NCT01002131	NA	NA	NA	NA	NA	NA	NA	NA	NA	NA	NA	24025881	Ziegler CM, Klimowicz TR. A comparison between various radiological techniques in the localization and analysis of impacted and supernumerary teeth. Indian J Dent Res. 2013 May-Jun;24(3):336-41. doi: 10.4103/0970-9290.117998.	Impacted Teeth CBCT NA NA NA Device All	NA	NA	NA	NA	NA	NA	tooth, supernumerary|tooth, impacted	NA	NA
NCT01002248	NA	NA	NA	NA	NA	NA	NA	NA	NA	NA	NA	NA	Richardson PG, Nagler A, Ben-Yehuda D, Badros A, Hari P, Hajek R, Spicka I, Kaya H, Le Blanc R, Yoon SS, Kim K, Martinez-Lopez J, Mittelman M, Shpilberg O, Tothova E, Laubach JP, Ghobria IM, Leiba M, Gatt ME, Sportelli P, Chen M, Anderson KC. Randomized Placebo-Controlled Phase III Study Of Perifosine Combined With Bortezomib and Dexamethasone In Relapsed, Refractory Multiple Myeloma Patients Previously Treated With Bortezomib. Blood 2013 ASH Meeting Proceedings;122:abstract 3189	Multiple Myeloma Perifosine|Perifosine Placebo|Bortezomib|Dexamethasone Parallel Assignment Treatment Randomized Drug|Drug|Drug|Drug All	Assessment of Efficacy and Safety of Perifosine, Bortezomib and Dexamethasone in Multiple Myeloma Patients	Interventional	Terminated	Phase 3	2	135	neoplasms, plasma cell|multiple myeloma	bortezomib|dexamethasone	NA
NCT01002391	NA	NA	NA	NA	NA	NA	NA	NA	NA	NA	NA	22186564	Veiga-Filho J, Veiga DF, Sabino-Neto M, Damasceno CAV, Sales EML, Garcia ES, Oliveira IB, De Simoni LF, Juliano Y, Ferreira LM. Dressing wear time after reduction mammaplasty: a randomized controlled trial. Plast Reconstr Surg. 2012 Jan;129(1):1e-7e. doi: 10.1097/PRS.0b013e3182361ee9.	Skin Colonization|Surgical Site Infection reduction mammaplasty|reduction mammaplasty Parallel Assignment Supportive Care Randomized Procedure|Procedure Female	Dressing Wear Time After Reduction Mammaplasty	Interventional	Completed	N/A	2	70	surgical wound infection	NA	NA
NCT01002534	NA	NA	NA	NA	NA	NA	NA	NA	NA	NA	NA	15618584|18006891	Dormer RL, Harris CM, Clark Z, Pereira MM, Doull IJ, Norez C, Becq F, McPherson MA. Sildenafil (Viagra) corrects DeltaF508-CFTR location in nasal epithelial cells from patients with cystic fibrosis. Thorax. 2005 Jan;60(1):55-9.|Lubamba B, Lecourt H, Lebacq J, Lebecque P, De Jonge H, Wallemacq P, Leal T. Preclinical evidence that sildenafil and vardenafil activate chloride transport in cystic fibrosis. Am J Respir Crit Care Med. 2008 Mar 1;177(5):506-15. Epub 2007 Nov 15.	Cystic Fibrosis Vardenafil|Placebo Crossover Assignment Treatment Randomized Drug|Drug All	Does a Nasal Instillation of Vardenafil Normalize the Nasal Potential Difference in Cystic Fibrosis Patients?	Interventional	Terminated	Phase 2	3	5	fibrosis|cystic fibrosis	vardenafil dihydrochloride	NA
NCT01002729	NA	NA	NA	NA	NA	NA	NA	NA	NA	NA	NA	21700623	Thorne-Humphrey LM, Goralski KB, Slayter KL, Hatchette TF, Johnston BL, McNeil SA; 2009 OPTIMO Study Group. Oseltamivir pharmacokinetics in morbid obesity (OPTIMO trial). J Antimicrob Chemother. 2011 Sep;66(9):2083-91. doi: 10.1093/jac/dkr257. Epub 2011 Jun 23.	Morbid Obesity Patients with a BMI < 30 given Oseltamivir|Patients with a BMI > 40 given Oseltamivir NA NA NA Other|Other All	NA	NA	NA	NA	NA	NA	obesity, morbid|obesity	oseltamivir	NA
NCT01002742	NA	NA	NA	NA	NA	NA	NA	NA	NA	NA	NA	25170121	Bolaños-Meade J, Logan BR, Alousi AM, Antin JH, Barowski K, Carter SL, Goldstein SC, Hexner EO, Horowitz MM, Lee SJ, Levine JE, MacMillan ML, Martin PJ, Mendizabal AM, Nakamura R, Pasquini MC, Weisdorf DJ, Westervelt P, Ho VT. Phase 3 clinical trial of steroids/mycophenolate mofetil vs steroids/placebo as therapy for acute GVHD: BMT CTN 0802. Blood. 2014 Nov 20;124(22):3221-7; quiz 3335. doi: 10.1182/blood-2014-06-577023. Epub 2014 Aug 28.	Graft-versus-Host Disease|Immune System Disorders Mycophenolate Mofetil|Placebo Parallel Assignment Treatment Randomized Drug|Drug All	Acute Graft-versus-Host Disease Treatment (BMT CTN 0802)	Interventional	Completed	Phase 3	2	236	immune system diseases|graft vs host disease	mycophenolic acid	NA
NCT01002768	NA	NA	NA	NA	NA	NA	NA	NA	NA	NA	NA	24057153	Koehler G, Heller S, Korsatko S, Roepstorff C, Rasmussen S, Haahr H, Pieber TR. Insulin degludec is not associated with a delayed or diminished response to hypoglycaemia compared with insulin glargine in type 1 diabetes: a double-blind randomised crossover study. Diabetologia. 2014 Jan;57(1):40-9. doi: 10.1007/s00125-013-3056-0. Epub 2013 Sep 22.	Diabetes|Diabetes Mellitus, Type 1 insulin degludec|insulin glargine Crossover Assignment Treatment Randomized Drug|Drug All	Comparison of Hypoglycaemic Response Between NN1250 and Insulin Glargine in Type 1 Diabetics	Interventional	Completed	Phase 1	2	28	diabetes mellitus, type 1|diabetes mellitus	insulin glargine|insulin|insulin, globin zinc	NA
NCT01002872	NA	NA	NA	NA	NA	NA	NA	NA	NA	NA	NA	19534362|19339809|18839328|18800026|17656479|16932898	Stubbs JR, Quarles LD. Fibroblast growth factor 23: uremic toxin or innocent bystander in chronic kidney disease? Nephrol News Issues. 2009 May;23(6):33-4, 36-7. Review.|Saji F, Shiizaki K, Shimada S, Okada T, Kunimoto K, Sakaguchi T, Hatamura I, Shigematsu T. Regulation of fibroblast growth factor 23 production in bone in uremic rats. Nephron Physiol. 2009;111(4):p59-66. doi: 10.1159/000210389. Epub 2009 Apr 1.|Ibrahim S, Rashed L. Serum fibroblast growth factor-23 levels in chronic haemodialysis patients. Int Urol Nephrol. 2009;41(1):163-9. doi: 10.1007/s11255-008-9466-0. Epub 2008 Oct 7.|Moe SM, Chen NX, Seifert MF, Sinders RM, Duan D, Chen X, Liang Y, Radcliff JS, White KE, Gattone VH 2nd. A rat model of chronic kidney disease-mineral bone disorder. Kidney Int. 2009 Jan;75(2):176-84. doi: 10.1038/ki.2008.456. Epub 2008 Sep 17.|Fliser D, Kollerits B, Neyer U, Ankerst DP, Lhotta K, Lingenhel A, Ritz E, Kronenberg F; MMKD Study Group, Kuen E, König P, Kraatz G, Mann JF, Müller GA, Köhler H, Riegler P. Fibroblast growth factor 23 (FGF23) predicts progression of chronic kidney disease: the Mild to Moderate Kidney Disease (MMKD) Study. J Am Soc Nephrol. 2007 Sep;18(9):2600-8. Epub 2007 Jul 26.|Fukagawa M, Kazama JJ. FGF23: its role in renal bone disease. Pediatr Nephrol. 2006 Dec;21(12):1802-6. Epub 2006 Aug 24. Review.	Metabolic Bone Disease Lanthanum Carbonate|Fosrenol|placebo Parallel Assignment Prevention Randomized Drug|Drug|Drug All	The Effect of Lanthanum Carbonate on Fibroblast Growth Factor 23 ( FGF23) in Chronic Kidney Disease	Interventional	Unknown status	N/A	2	20	bone diseases|bone diseases, metabolic|kidney diseases|renal insufficiency, chronic	NA	NA
NCT01003002	NA	NA	NA	NA	NA	NA	NA	NA	NA	NA	NA	17417738|11035889|10816186|12112073|12465061	Müller T, Woitalla D, Russ H, Hock K, Haeger DA. Prevalence and treatment strategies of dyskinesia in patients with Parkinson's disease. J Neural Transm (Vienna). 2007;114(8):1023-6. Epub 2007 Apr 10.|Parkinson Study Group. Pramipexole vs levodopa as initial treatment for Parkinson disease: A randomized controlled trial. Parkinson Study Group. JAMA. 2000 Oct 18;284(15):1931-8.|Rascol O, Brooks DJ, Korczyn AD, De Deyn PP, Clarke CE, Lang AE. A five-year study of the incidence of dyskinesia in patients with early Parkinson's disease who were treated with ropinirole or levodopa. N Engl J Med. 2000 May 18;342(20):1484-91.|Nutt JG, Carter JH, Lea ES, Sexton GJ. Evolution of the response to levodopa during the first 4 years of therapy. Ann Neurol. 2002 Jun;51(6):686-93.|McColl CD, Reardon KA, Shiff M, Kempster PA. Motor response to levodopa and the evolution of motor fluctuations in the first decade of treatment of Parkinson's disease. Mov Disord. 2002 Nov;17(6):1227-34.	Parkinson's Disease Levodopa (delivered intravenously) NA NA NA Drug All	NA	NA	NA	NA	NA	NA	dyskinesias|parkinson disease	levodopa	NA
NCT01003015	NA	NA	NA	NA	NA	NA	NA	NA	NA	NA	NA	23809766	Bruix J, Tak WY, Gasbarrini A, Santoro A, Colombo M, Lim HY, Mazzaferro V, Wiest R, Reig M, Wagner A, Bolondi L. Regorafenib as second-line therapy for intermediate or advanced hepatocellular carcinoma: multicentre, open-label, phase II safety study. Eur J Cancer. 2013 Nov;49(16):3412-9. doi: 10.1016/j.ejca.2013.05.028. Epub 2013 Jun 25.	Carcinoma, Hepatocellular BAY73-4506 NA NA NA Drug All	NA	NA	NA	NA	NA	NA	carcinoma, hepatocellular|carcinoma	NA	NA
NCT01003119	NA	NA	NA	NA	NA	NA	NA	NA	NA	NA	NA	23316127|24671165	McTavish FM, Chih MY, Shah D, Gustafson DH. How Patients Recovering From Alcoholism Use a Smartphone Intervention. J Dual Diagn. 2012;8(4):294-304. Epub 2012 Nov 8.|Gustafson DH, McTavish FM, Chih MY, Atwood AK, Johnson RA, Boyle MG, Levy MS, Driscoll H, Chisholm SM, Dillenburg L, Isham A, Shah D. A smartphone application to support recovery from alcoholism: a randomized clinical trial. JAMA Psychiatry. 2014 May;71(5):566-72. doi: 10.1001/jamapsychiatry.2013.4642.	Alcohol Dependence Addiction CHESS Parallel Assignment Prevention Randomized Behavioral All	Computer-Based Alcohol Use Disorder Recovery System	Interventional	Completed	N/A	2	350	alcoholism	NA	NA
NCT01003262	NA	NA	NA	NA	NA	NA	NA	NA	NA	NA	NA	24239341	Sun BC, McCreath H, Liang LJ, Bohan S, Baugh C, Ragsdale L, Henderson SO, Clark C, Bastani A, Keeler E, An R, Mangione CM. Randomized clinical trial of an emergency department observation syncope protocol versus routine inpatient admission. Ann Emerg Med. 2014 Aug;64(2):167-75. doi: 10.1016/j.annemergmed.2013.10.029. Epub 2013 Nov 13.	Syncope Emergency Department Observation Protocol|Unstructured, inpatient evaluation Parallel Assignment Health Services Research Randomized Other|Other All	Evaluating an Emergency Department Observation Syncope Protocol for Older Adults	Interventional	Completed	N/A	2	123	syncope	NA	NA
NCT01003275	NA	NA	NA	NA	NA	NA	NA	NA	NA	NA	NA	22913981	de Boer IH, Sachs M, Hoofnagle AN, Utzschneider KM, Kahn SE, Kestenbaum B, Himmelfarb J. Paricalcitol does not improve glucose metabolism in patients with stage 3-4 chronic kidney disease. Kidney Int. 2013 Feb;83(2):323-30. doi: 10.1038/ki.2012.311. Epub 2012 Aug 22.	Chronic Kidney Disease Paricalcitol|Placebo Crossover Assignment Treatment Randomized Drug|Drug All	Metabolic Effects of Paricalcitol	Interventional	Completed	Phase 2	2	22	renal insufficiency, chronic|kidney diseases	NA	NA
NCT01003288	NA	NA	NA	NA	NA	NA	NA	NA	NA	NA	NA	21034828|21438900|22634440|22969149|26009966|26057137|30131880|28007925|29893797	Madhun AS, Akselsen PE, Sjursen H, Pedersen G, Svindland S, Nøstbakken JK, Nilsen M, Mohn K, Jul-Larsen A, Smith I, Major D, Wood J, Cox RJ. An adjuvanted pandemic influenza H1N1 vaccine provides early and long term protection in health care workers. Vaccine. 2010 Dec 16;29(2):266-73. doi: 10.1016/j.vaccine.2010.10.038. Epub 2010 Oct 27.|Pedersen G, Halstensen A, Sjursen H, Naess A, Kristoffersen EK, Cox RJ. Pandemic influenza vaccination elicits influenza-specific CD4+ Th1-cell responses in hypogammaglobulinaemic patients: four case reports. Scand J Immunol. 2011 Aug;74(2):210-8. doi: 10.1111/j.1365-3083.2011.02561.x.|Jul-Larsen Å, Madhun AS, Brokstad KA, Montomoli E, Yusibov V, Cox RJ. The human potential of a recombinant pandemic influenza vaccine produced in tobacco plants. Hum Vaccin Immunother. 2012 May;8(5):653-61. doi: 10.4161/hv.19503. Epub 2012 May 1.|Pathirana RD, Bredholt G, Akselsen PE, Pedersen GK, Cox RJ. A(H1N1)pdm09 vaccination of health care workers: improved immune responses in low responders following revaccination. J Infect Dis. 2012 Dec 1;206(11):1660-9. doi: 10.1093/infdis/jis589. Epub 2012 Sep 11.|Lartey S, Pathirana RD, Zhou F, Jul-Larsen Å, Montomoli E, Wood J, Cox RJ. Single dose vaccination of the ASO3-adjuvanted A(H1N1)pdm09 monovalent vaccine in health care workers elicits homologous and cross-reactive cellular and humoral responses to H1N1 strains. Hum Vaccin Immunother. 2015;11(7):1654-62. doi: 10.1080/21645515.2015.1048939.|Eidem S, Tete SM, Jul-Larsen Å, Hoschler K, Montomoli E, Brokstad KA, Cox RJ. Persistence and avidity maturation of antibodies to A(H1N1)pdm09 in healthcare workers following repeated annual vaccinations. Vaccine. 2015 Aug 7;33(33):4146-54. doi: 10.1016/j.vaccine.2015.05.081. Epub 2015 Jun 7.|Trieu MC, Zhou F, Lartey SL, Sridhar S, Mjaaland S, Cox RJ. Augmented CD4(+) T-cell and humoral responses after repeated annual influenza vaccination with the same vaccine component A/H1N1pdm09 over 5 years. NPJ Vaccines. 2018 Aug 14;3:37. doi: 10.1038/s41541-018-0069-1. eCollection 2018. Erratum in: NPJ Vaccines. 2018 Sep 11;3:45.|Trieu MC, Zhou F, Lartey S, Jul-Larsen Å, Mjaaland S, Sridhar S, Cox RJ. Long-term Maintenance of the Influenza-Specific Cross-Reactive Memory CD4+ T-Cell Responses Following Repeated Annual Influenza Vaccination. J Infect Dis. 2017 Mar 1;215(5):740-749. doi: 10.1093/infdis/jiw619.|Trieu MC, Jul-Larsen Å, Sævik M, Madsen A, Nøstbakken JK, Zhou F, Skrede S, Cox RJ. Antibody Responses to Influenza A/H1N1pdm09 Virus After Pandemic and Seasonal Influenza Vaccination in Healthcare Workers: A 5-Year Follow-up Study. Clin Infect Dis. 2019 Jan 18;68(3):382-392. doi: 10.1093/cid/ciy487.	Healthy Adjuvanted influenza H1N1split virion vaccine NA NA NA Biological All	NA	NA	NA	NA	NA	NA	NA	NA	NA
NCT01003340	NA	NA	NA	NA	NA	NA	NA	NA	NA	NA	NA	22505947|24131031|24336438	Reznik M, Ozuah PO. Measurement of inhaled corticosteroid adherence in inner-city, minority children with persistent asthma by parental report and integrated dose counter. J Allergy (Cairo). 2012;2012:570850. doi: 10.1155/2012/570850. Epub 2012 Mar 15.|Reznik M, Silver EJ, Cao Y. Evaluation of MDI-spacer utilization and technique in caregivers of urban minority children with persistent asthma. J Asthma. 2014 Mar;51(2):149-54. doi: 10.3109/02770903.2013.854379. Epub 2013 Oct 22.|Reznik M, Jaramillo Y, Wylie-Rosett J. Demonstrating and assessing metered-dose inhaler-spacer technique: pediatric care providers' self-reported practices and perceived barriers. Clin Pediatr (Phila). 2014 Mar;53(3):270-6. doi: 10.1177/0009922813512521. Epub 2013 Dec 12.	Asthma Wee Wheezers NA NA NA Behavioral All	NA	NA	NA	NA	NA	NA	asthma	NA	NA
NCT01003353	NA	NA	NA	NA	NA	NA	NA	NA	NA	NA	NA	22357133	Hill TR, Gjellesvik TI, Moen PM, Tørhaug T, Fimland MS, Helgerud J, Hoff J. Maximal strength training enhances strength and functional performance in chronic stroke survivors. Am J Phys Med Rehabil. 2012 May;91(5):393-400. doi: 10.1097/PHM.0b013e31824ad5b8.	Stroke Maximal strength training NA NA NA Behavioral All	NA	NA	NA	NA	NA	NA	stroke	NA	NA
NCT01003613	NA	NA	NA	NA	NA	NA	NA	NA	NA	NA	NA	18053915|15307986|12297693	Wang M, Zhang JJ, Jackson TL, Sun X, Wu W, Marshall J. Safety and efficacy of intracapsular tranilast microspheres in experimental posterior capsule opacification. J Cataract Refract Surg. 2007 Dec;33(12):2122-8.|Ji CN, Hu YZ, Ding ZP, Li GG. [The investigation of tranilast on the proliferation and migration of human Tenon's capsule fibroblasts]. Zhonghua Yan Ke Za Zhi. 2004 Mar;40(3):165-9. Chinese.|Yasukawa T, Kimura H, Dong J, Tabata Y, Miyamoto H, Honda Y, Ogura Y. Effect of tranilast on proliferation, collagen gel contraction, and transforming growth factor beta secretion of retinal pigment epithelial cells and fibroblasts. Ophthalmic Res. 2002 Jul-Aug;34(4):206-12.	Pterygium Tranilast, and Tissucol|Beriplast P Parallel Assignment Treatment Randomized Drug|Other All	Evaluation of Tranilast to Treat Pterygium Before Excision	Interventional	Completed	Phase 3	2	32	pterygium	fibrin tissue adhesive|tranilast	NA
NCT01003665	NA	NA	NA	NA	NA	NA	NA	NA	NA	NA	NA	22171358	Ilies C, Bauer M, Berg P, Rosenberg J, Hedderich J, Bein B, Hinz J, Hanss R. Investigation of the agreement of a continuous non-invasive arterial pressure device in comparison with invasive radial artery measurement. Br J Anaesth. 2012 Feb;108(2):202-10. doi: 10.1093/bja/aer394. Epub 2011 Dec 12.	Blood Pressure NA NA NA NA NA All	NA	NA	NA	NA	NA	NA	NA	NA	NA
NCT01004068	NA	NA	NA	NA	NA	NA	NA	NA	NA	NA	NA	20858697	Palomba S, Falbo A, Giallauria F, Russo T, Rocca M, Tolino A, Zullo F, Orio F. Six weeks of structured exercise training and hypocaloric diet increases the probability of ovulation after clomiphene citrate in overweight and obese patients with polycystic ovary syndrome: a randomized controlled trial. Hum Reprod. 2010 Nov;25(11):2783-91. doi: 10.1093/humrep/deq254. Epub 2010 Sep 21.	Anovulation|Polycystic Ovary Syndrome SET-diet plus clomiphene|Clomiphene citrate|Structured exercise program plus hypocaloric diet Parallel Assignment Treatment Randomized Other|Drug|Behavioral Female	Short-term Structured Exercise Training Program Plus Diet Intervention in Patients With Polycystic Ovary Syndrome (PCOS)	Interventional	Completed	Phase 4	3	96	anovulation|syndrome|polycystic ovary syndrome	enclomiphene|zuclomiphene|clomiphene	NA
NCT01004211	NA	NA	NA	NA	NA	NA	NA	NA	NA	NA	NA	20509796|22280855	Naselli A, Introini C, Bertolotto F, Spina B, Puppo P. Feasibility of transurethral resection of bladder lesion performed entirely by means of narrow-band imaging. J Endourol. 2010 Jul;24(7):1131-4. doi: 10.1089/end.2010.0042.|Naselli A, Introini C, Timossi L, Spina B, Fontana V, Pezzi R, Germinale F, Bertolotto F, Puppo P. A randomized prospective trial to assess the impact of transurethral resection in narrow band imaging modality on non-muscle-invasive bladder cancer recurrence. Eur Urol. 2012 May;61(5):908-13. doi: 10.1016/j.eururo.2012.01.018. Epub 2012 Jan 20.	Non Muscle Invasive Bladder Cancer Narrow band imaging transurethral resection|Standard transurethral resection Parallel Assignment Treatment Randomized Procedure|Procedure All	Prospective Randomized Comparison of Transurethral Resection by Mean of White Light and Narrow Band Imaging	Interventional	Completed	N/A	2	188	urinary bladder neoplasms	NA	NA
NCT01004627	NA	NA	NA	NA	NA	NA	NA	NA	NA	NA	NA	24756913	Smith GE, Barnes R, Chetter IC. Randomized clinical trial of selective versus routine preoperative duplex ultrasound imaging before arteriovenous fistula surgery. Br J Surg. 2014 Apr;101(5):469-74. doi: 10.1002/bjs.9435. Epub 2014 Feb 20.	End Stage Renal Failure|Surgery Arterial and venous duplex ultrasound examination Parallel Assignment Other Randomized Procedure All	A Study of Routine Versus Selective Use of Ultrasound Scanning Prior to Haemodialysis Fistula Surgery	Interventional	Completed	N/A	2	98	fistula|kidney failure, chronic	NA	NA
NCT01004848	NA	NA	NA	NA	NA	NA	NA	NA	NA	NA	NA	20147680	Parikh P, Simon EP, Fei K, Looker H, Goytia C, Horowitz CR. Results of a pilot diabetes prevention intervention in East Harlem, New York City: Project HEED. Am J Public Health. 2010 Apr 1;100 Suppl 1:S232-9. doi: 10.2105/AJPH.2009.170910. Epub 2010 Feb 10.	Pre-diabetes Peer-Led Lifestyle Education on Weight Loss Parallel Assignment Prevention Randomized Behavioral All	Effectiveness Study of Community-Based, Peer-Led Education on Weight Loss and Diabetes	Interventional	Completed	N/A	2	402	prediabetic state|glucose intolerance	NA	NA
NCT01005199	NA	NA	NA	NA	NA	NA	NA	NA	NA	NA	NA	26884590	Koeberle D, Dufour JF, Demeter G, Li Q, Ribi K, Samaras P, Saletti P, Roth AD, Horber D, Buehlmann M, Wagner AD, Montemurro M, Lakatos G, Feilchenfeldt J, Peck-Radosavljevic M, Rauch D, Tschanz B, Bodoky G; Swiss Group for Clinical Cancer Research (SAKK). Sorafenib with or without everolimus in patients with advanced hepatocellular carcinoma (HCC): a randomized multicenter, multinational phase II trial (SAKK 77/08 and SASL 29). Ann Oncol. 2016 May;27(5):856-61. doi: 10.1093/annonc/mdw054. Epub 2016 Feb 15.	Liver Cancer everolimus|sorafenib tosylate Parallel Assignment Treatment Randomized Drug|Drug All	Sorafenib Tosylate With or Without Everolimus in Treating Patients With Localized, Unresectable, or Metastatic Liver Cancer	Interventional	Completed	Phase 2	2	106	liver neoplasms	sorafenib|everolimus	NA
NCT01005264	NA	NA	NA	NA	NA	NA	NA	NA	NA	NA	NA	17563333|17327325|11128345	Caravaggi C, Sganzaroli A, Fabbi M, Cavaiani P, Pogliaghi I, Ferraresi R, Capello F, Morabito A. Nonwindowed nonremovable fiberglass off-loading cast versus removable pneumatic cast (AircastXP Diabetic Walker) in the treatment of neuropathic noninfected plantar ulcers: a randomized prospective trial. Diabetes Care. 2007 Oct;30(10):2577-8. Epub 2007 Jun 11.|Piaggesi A, Macchiarini S, Rizzo L, Palumbo F, Tedeschi A, Nobili LA, Leporati E, Scire V, Teobaldi I, Del Prato S. An off-the-shelf instant contact casting device for the management of diabetic foot ulcers: a randomized prospective trial versus traditional fiberglass cast. Diabetes Care. 2007 Mar;30(3):586-90.|Caravaggi C, Faglia E, De Giglio R, Mantero M, Quarantiello A, Sommariva E, Gino M, Pritelli C, Morabito A. Effectiveness and safety of a nonremovable fiberglass off-bearing cast versus a therapeutic shoe in the treatment of neuropathic foot ulcers: a randomized study. Diabetes Care. 2000 Dec;23(12):1746-51.	Diabetic Foot non-removable fiberglass|Stabil-D® Parallel Assignment Treatment Randomized Device|Device All	Removable Walker for Neuropathic Ulcers	Interventional	Completed	Phase 3	2	48	diabetic foot	NA	NA
NCT01005329	8141448	4444956		NA		NA				NA		25847373	Viswanathan AN, Moughan J, Miller BE, Xiao Y, Jhingran A, Portelance L, Bosch WR, Matulonis UA, Horowitz NS, Mannel RS, Souhami L, Erickson BA, Winter KA, Small W Jr, Gaffney DK. NRG Oncology/RTOG 0921: A phase 2 study of postoperative intensity-modulated radiotherapy with concurrent cisplatin and bevacizumab followed by carboplatin and paclitaxel for patients with endometrial cancer. Cancer. 2015 Jul 1;121(13):2156-63. doi: 10.1002/cncr.29337. Epub 2015 Apr 6.	Endometrial Adenocarcinoma|Endometrial Adenosquamous Carcinoma|Endometrial Clear Cell Adenocarcinoma|Endometrial Serous Adenocarcinoma|Stage IA Uterine Corpus Cancer AJCC v7|Stage IB Uterine Corpus Cancer AJCC v7|Stage IIIA Uterine Corpus Cancer AJCC v7|Stage IIIB Uterine Corpus Cancer AJCC v7|Stage IIIC Uterine Corpus Cancer AJCC v7|Stage II Uterine Corpus Cancer AJCC v7|Stage IVA Uterine Corpus Cancer AJCC v7|Stage IVB Uterine Corpus Cancer AJCC v7 Bevacizumab|Carboplatin|Cisplatin|Intensity-Modulated Radiation Therapy|Paclitaxel NA NA NA Biological|Drug|Drug|Radiation|Drug Female	NA	NA	NA	NA	NA	NA	adenocarcinoma|endometrial neoplasms|adenocarcinoma, clear cell|carcinoma, adenosquamous|cystadenocarcinoma, serous	immunoglobulins|albumin-bound paclitaxel|cisplatin|antineoplastic agents, immunological|bevacizumab|immunoglobulin g|endothelial growth factors|carboplatin|antibodies|paclitaxel|antibodies, monoclonal	Percentage of Participants With Treatment-related, Grade 3+, Non-hematologic Adverse Events Occuring Within 90 Days After Treatment Start
NCT01005342	NA	NA	NA	NA	NA	NA	NA	NA	NA	NA	NA	19415409	Ulmius M, Johansson A, Onning G. The influence of dietary fibre source and gender on the postprandial glucose and lipid response in healthy subjects. Eur J Nutr. 2009 Oct;48(7):395-402. doi: 10.1007/s00394-009-0026-x. Epub 2009 May 5.	Hyperglycemia|Hypoglycemia Oat bran|Spray-dried oat drink|Rye bran|Sugar beet fiber|Mixture of fiber|Control NA NA NA Other|Other|Other|Other|Other|Other All	Influence of Dietary Fiber-rich Meals on Gene Expression and Postprandial Glucose and Lipid Response	Interventional	Completed	N/A	6	18	hyperglycemia|hypoglycemia	NA	NA
NCT01005550	NA	NA	NA	NA	NA	NA	NA	NA	NA	NA	NA	23592605	Lilot M, Meuret P, Bouvet L, Caruso L, Dabouz R, Deléat-Besson R, Rousselet B, Thouverez B, Zadam A, Allaouchiche B, Boselli E. Hypobaric spinal anesthesia with ropivacaine plus sufentanil for traumatic femoral neck surgery in the elderly: a dose-response study. Anesth Analg. 2013 Jul;117(1):259-64. doi: 10.1213/ANE.0b013e31828f29f8. Epub 2013 Apr 16.	Femoral Neck Fracture 6 mg of ropivacaine|8 mg of ropivacaine|10 mg of ropivacaine|12 mg of ropivacaine Parallel Assignment Treatment Randomized Drug|Drug|Drug|Drug All	Ropivacaine Hypobaric Spinal Anaesthesia in Traumatic Hip Surgery	Interventional	Completed	Phase 4	4	64	femoral neck fractures	ropivacaine	NA
NCT01005836	NA	NA	NA	NA	NA	NA	NA	NA	NA	NA	NA	19485581	Weisz JR, Southam-Gerow MA, Gordis EB, Connor-Smith JK, Chu BC, Langer DA, McLeod BD, Jensen-Doss A, Updegraff A, Weiss B. Cognitive-behavioral therapy versus usual clinical care for youth depression: an initial test of transportability to community clinics and clinicians. J Consult Clin Psychol. 2009 Jun;77(3):383-96. doi: 10.1037/a0013877.	Anxiety|Depression Cognitive behavioral therapy for youth anxiety|Usual clinic care|Cognitive behavioral treatment for youth depression NA NA NA Behavioral|Other|Behavioral All	Community Clinic Test of Youth Anxiety Treatment	Interventional	Completed	N/A	4	105	depressive disorder|depression|anxiety disorders	NA	NA
NCT01005901	NA	NA	NA	NA	NA	NA	NA	NA	NA	NA	NA	22151296	D'Urzo A, Ferguson GT, van Noord JA, Hirata K, Martin C, Horton R, Lu Y, Banerji D, Overend T. Efficacy and safety of once-daily NVA237 in patients with moderate-to-severe COPD: the GLOW1 trial. Respir Res. 2011 Dec 7;12:156. doi: 10.1186/1465-9921-12-156.	Chronic Obstructive Pulmonary Disease Glycopyrronium bromide|Placebo Parallel Assignment Treatment Randomized Drug|Drug All	A Study to Assess the Safety, Tolerability and Efficacy of NVA237 Versus Placebo	Interventional	Completed	Phase 3	2	1324	pulmonary disease, chronic obstructive|lung diseases, obstructive|lung diseases	bromides|glycopyrrolate	NA
NCT01006057	NA	NA	NA	NA	NA	NA	NA	NA	NA	NA	NA	24163264	Kiss I, Arold G, Roepstorff C, Bøttcher SG, Klim S, Haahr H. Insulin degludec: pharmacokinetics in patients with renal impairment. Clin Pharmacokinet. 2014 Feb;53(2):175-83. doi: 10.1007/s40262-013-0113-2.	Diabetes|Healthy insulin degludec|insulin degludec|insulin degludec|insulin degludec|insulin degludec NA NA NA Drug|Drug|Drug|Drug|Drug All	A Trial Investigating the NN1250 Concentration-time Curve in Subjects With Various Degrees of Renal Impairment and in Subjects With Normal Renal Function	Interventional	Completed	Phase 1	5	32	renal insufficiency	insulin|insulin, globin zinc|insulin, long-acting	NA
NCT01006291	NA	NA	NA	NA	NA	NA	NA	NA	NA	NA	NA	23130654|24170235|26121451|26232910|26663320	Ratner RE, Gough SC, Mathieu C, Del Prato S, Bode B, Mersebach H, Endahl L, Zinman B. Hypoglycaemia risk with insulin degludec compared with insulin glargine in type 2 and type 1 diabetes: a pre-planned meta-analysis of phase 3 trials. Diabetes Obes Metab. 2013 Feb;15(2):175-84. doi: 10.1111/dom.12032. Epub 2012 Dec 3.|Sorli C, Warren M, Oyer D, Mersebach H, Johansen T, Gough SC. Elderly patients with diabetes experience a lower rate of nocturnal hypoglycaemia with insulin degludec than with insulin glargine: a meta-analysis of phase IIIa trials. Drugs Aging. 2013 Dec;30(12):1009-18. doi: 10.1007/s40266-013-0128-2.|Einhorn D, Handelsman Y, Bode BW, Endahl LA, Mersebach H, King AB. PATIENTS ACHIEVING GOOD GLYCEMIC CONTROL (HBA1c <7%) EXPERIENCE A LOWER RATE OF HYPOGLYCEMIA WITH INSULIN DEGLUDEC THAN WITH INSULIN GLARGINE: A META-ANALYSIS OF PHASE 3A TRIALS. Endocr Pract. 2015 Aug;21(8):917-26. doi: 10.4158/EP14523.OR. Epub 2015 Jun 29.|Russell-Jones D, Gall MA, Niemeyer M, Diamant M, Del Prato S. Insulin degludec results in lower rates of nocturnal hypoglycaemia and fasting plasma glucose vs. insulin glargine: A meta-analysis of seven clinical trials. Nutr Metab Cardiovasc Dis. 2015 Oct;25(10):898-905. doi: 10.1016/j.numecd.2015.06.005. Epub 2015 Jun 18. Review.|Vora J, Seufert J, Solberg H, Kinduryte O, Johansen T, Hollander P. Insulin degludec does not increase antibody formation versus insulin glargine: an evaluation of phase IIIa trials. Diabetes Obes Metab. 2016 Jul;18(7):716-20. doi: 10.1111/dom.12621. Epub 2016 Feb 8.	Diabetes|Diabetes Mellitus, Type 2 insulin degludec|insulin degludec|insulin glargine Parallel Assignment Treatment Randomized Drug|Drug|Drug All	Comparison of NN1250 With Insulin Glargine in Type 2 Diabetes	Interventional	Completed	Phase 3	3	687	diabetes mellitus, type 2|diabetes mellitus	insulin, long-acting|insulin|insulin glargine|insulin, globin zinc	NA
NCT01006473	NA	NA	NA	NA	NA	NA	NA	NA	NA	NA	NA	20675669|23232458|20412275|25098373	Lima MM, Rocha MO, Nunes MC, Sousa L, Costa HS, Alencar MC, Britto RR, Ribeiro AL. A randomized trial of the effects of exercise training in Chagas cardiomyopathy. Eur J Heart Fail. 2010 Aug;12(8):866-73. doi: 10.1093/eurjhf/hfq123.|Lima MM, Nunes MC, Nascimento B, Costa HS, Sousa LA, Teixeira AL, Rocha MO, Ribeiro AL. Improvement of the functional capacity is associated with BDNF and autonomic modulation in Chagas disease. Int J Cardiol. 2013 Sep 1;167(5):2363-6. doi: 10.1016/j.ijcard.2012.11.055. Epub 2012 Dec 8.|Lima MM, Nunes MC, Rocha MO, Beloti FR, Alencar MC, Ribeiro AL. Left ventricular diastolic function and exercise capacity in patients with Chagas cardiomyopathy. Echocardiography. 2010 May;27(5):519-24. doi: 10.1111/j.1540-8175.2009.01081.x. Epub 2010 Apr 16.|Nascimento BR, Lima MM, Nunes Mdo C, Alencar MC, Costa HS, Pinto Filho MM, Cota VE, Rocha MO, Ribeiro AL. Effects of exercise training on heart rate variability in Chagas heart disease. Arq Bras Cardiol. 2014 Sep;103(3):201-8. Epub 2014 Aug 1. English, Portuguese.	Cardiomyopathy|Chagas Disease|Exercise Training Exercise training Parallel Assignment Treatment Randomized Other All	Exercise Training in Chagas Cardiomyopathy	Interventional	Completed	Phase 4	2	37	chagas disease|cardiomyopathies|chagas cardiomyopathy	NA	NA
NCT01006525	NA	NA	NA	NA	NA	NA	NA	NA	NA	NA	NA	22004689|21286241	Roehrs TA, Randall S, Harris E, Maan R, Roth T. Twelve months of nightly zolpidem does not lead to rebound insomnia or withdrawal symptoms: a prospective placebo-controlled study. J Psychopharmacol. 2012 Aug;26(8):1088-95. doi: 10.1177/0269881111424455. Epub 2011 Oct 16.|Roehrs TA, Randall S, Harris E, Maan R, Roth T. Twelve months of nightly zolpidem does not lead to dose escalation: a prospective placebo-controlled study. Sleep. 2011 Feb 1;34(2):207-12.	Primary Insomnia zolpidem NA NA NA Drug All	NA	NA	NA	NA	NA	NA	sleep initiation and maintenance disorders	zolpidem	NA
NCT01006824	NA	NA	NA	NA	NA	NA	NA	NA	NA	NA	NA	20138043	Laine L, Sahota A, Shah A. Does capsule endoscopy improve outcomes in obscure gastrointestinal bleeding? Randomized trial versus dedicated small bowel radiography. Gastroenterology. 2010 May;138(5):1673-1680.e1; quiz e11-2. doi: 10.1053/j.gastro.2010.01.047. Epub 2010 Feb 2.	Obscure Gastrointestinal Bleeding (Occult or Overt) Capsule endoscopy|Dedicated small bowel contrast radiography Parallel Assignment Diagnostic Randomized Other|Other All	Trial of Wireless Capsule Endoscopy in the Evaluation of Obscure Gastrointestinal Bleeding	Interventional	Completed	Phase 4	2	136	gastrointestinal hemorrhage|hemorrhage	NA	NA
NCT01006837	NA	NA	NA	NA	NA	NA	NA	NA	NA	NA	NA	26585382	Uleberg O, Eidstuen SC, Vangberg G, Skogvoll E. Temperature measurements in trauma patients: is the ear the key to the core? Scand J Trauma Resusc Emerg Med. 2015 Nov 19;23:101. doi: 10.1186/s13049-015-0178-z.	Hypothermia NA NA NA NA NA All	NA	NA	NA	NA	NA	NA	hypothermia	NA	NA
NCT01007097	NA	NA	NA	NA	NA	NA	NA	NA	NA	NA	NA	22374408	Burant CF, Viswanathan P, Marcinak J, Cao C, Vakilynejad M, Xie B, Leifke E. TAK-875 versus placebo or glimepiride in type 2 diabetes mellitus: a phase 2, randomised, double-blind, placebo-controlled trial. Lancet. 2012 Apr 14;379(9824):1403-11. doi: 10.1016/S0140-6736(11)61879-5. Epub 2012 Feb 27.	Diabetes Mellitus, Type 2 TAK-875|TAK-875|TAK-875|TAK-875|TAK-875|Glimepiride|Placebo Parallel Assignment Treatment Randomized Drug|Drug|Drug|Drug|Drug|Drug|Drug All	Efficacy and Safety of TAK-875 in Subjects With Type 2 Diabetes Mellitus	Interventional	Completed	Phase 2	7	426	diabetes mellitus|diabetes mellitus, type 2	glimepiride	NA
NCT01007253	8141140	4444823		NA		NA				0.001	Friedman ANOVA	23406601	Baroody FM, Logothetis H, Vishwanath S, Bashir M, Detineo M, Naclerio RM. Effect of intranasal fluticasone furoate and intraocular olopatadine on nasal and ocular allergen-induced symptoms. Am J Rhinol Allergy. 2013 Jan;27(1):48-53. doi: 10.2500/ajra.2013.27.3841.	Seasonal Allergic Rhinitis PL nasal spray|fluticasone furoate (FF)|PL eye drops|olopatadine (OLO) NA NA NA Drug|Drug|Drug|Drug All	Effect of Veramyst and Olopatadine 0.2% Opthalmic Solution on Allergy Symptoms	Interventional	Completed	Phase 4	4	21	rhinitis, allergic, seasonal|rhinitis|rhinitis, allergic	fluticasone|olopatadine hydrochloride|ophthalmic solutions	Change in Tryptase Level (Across Nasal Challenges)
NCT01007253	8141141	4444824		NA		NA				0.11	Friedman ANOVA	23406601	Baroody FM, Logothetis H, Vishwanath S, Bashir M, Detineo M, Naclerio RM. Effect of intranasal fluticasone furoate and intraocular olopatadine on nasal and ocular allergen-induced symptoms. Am J Rhinol Allergy. 2013 Jan;27(1):48-53. doi: 10.2500/ajra.2013.27.3841.	Seasonal Allergic Rhinitis PL nasal spray|fluticasone furoate (FF)|PL eye drops|olopatadine (OLO) NA NA NA Drug|Drug|Drug|Drug All	Effect of Veramyst and Olopatadine 0.2% Opthalmic Solution on Allergy Symptoms	Interventional	Completed	Phase 4	4	21	rhinitis, allergic, seasonal|rhinitis|rhinitis, allergic	fluticasone|olopatadine hydrochloride|ophthalmic solutions	Change in Histamine Level (Across Nasal Challenges)
NCT01007253	8141142	4444825		NA		NA				0.001	Friedman ANOVA	23406601	Baroody FM, Logothetis H, Vishwanath S, Bashir M, Detineo M, Naclerio RM. Effect of intranasal fluticasone furoate and intraocular olopatadine on nasal and ocular allergen-induced symptoms. Am J Rhinol Allergy. 2013 Jan;27(1):48-53. doi: 10.2500/ajra.2013.27.3841.	Seasonal Allergic Rhinitis PL nasal spray|fluticasone furoate (FF)|PL eye drops|olopatadine (OLO) NA NA NA Drug|Drug|Drug|Drug All	Effect of Veramyst and Olopatadine 0.2% Opthalmic Solution on Allergy Symptoms	Interventional	Completed	Phase 4	4	21	rhinitis, allergic, seasonal|rhinitis|rhinitis, allergic	fluticasone|olopatadine hydrochloride|ophthalmic solutions	Total Number of Sneezes
NCT01007253	8141143	4444826		NA		NA				0.05	Friedman ANOVA	23406601	Baroody FM, Logothetis H, Vishwanath S, Bashir M, Detineo M, Naclerio RM. Effect of intranasal fluticasone furoate and intraocular olopatadine on nasal and ocular allergen-induced symptoms. Am J Rhinol Allergy. 2013 Jan;27(1):48-53. doi: 10.2500/ajra.2013.27.3841.	Seasonal Allergic Rhinitis PL nasal spray|fluticasone furoate (FF)|PL eye drops|olopatadine (OLO) NA NA NA Drug|Drug|Drug|Drug All	Effect of Veramyst and Olopatadine 0.2% Opthalmic Solution on Allergy Symptoms	Interventional	Completed	Phase 4	4	21	rhinitis, allergic, seasonal|rhinitis|rhinitis, allergic	fluticasone|olopatadine hydrochloride|ophthalmic solutions	Total Nasal Symptoms Score Difference
NCT01007253	8141144	4444827		NA		NA				0.001	Friedman ANOVA	23406601	Baroody FM, Logothetis H, Vishwanath S, Bashir M, Detineo M, Naclerio RM. Effect of intranasal fluticasone furoate and intraocular olopatadine on nasal and ocular allergen-induced symptoms. Am J Rhinol Allergy. 2013 Jan;27(1):48-53. doi: 10.2500/ajra.2013.27.3841.	Seasonal Allergic Rhinitis PL nasal spray|fluticasone furoate (FF)|PL eye drops|olopatadine (OLO) NA NA NA Drug|Drug|Drug|Drug All	Effect of Veramyst and Olopatadine 0.2% Opthalmic Solution on Allergy Symptoms	Interventional	Completed	Phase 4	4	21	rhinitis, allergic, seasonal|rhinitis|rhinitis, allergic	fluticasone|olopatadine hydrochloride|ophthalmic solutions	Total Eye Symptoms Score Difference
NCT01007877	NA	NA	NA	NA	NA	NA	NA	NA	NA	NA	NA	21063868	Mets MA, Ketzer S, Blom C, van Gerven MH, van Willigenburg GM, Olivier B, Verster JC. Positive effects of Red Bull® Energy Drink on driving performance during prolonged driving. Psychopharmacology (Berl). 2011 Apr;214(3):737-45. doi: 10.1007/s00213-010-2078-2. Epub 2010 Nov 10.	Driver Sleepiness Red Bull Energy drink Crossover Assignment Prevention Randomized Other All	Energy Drinks & Driving Ability	Interventional	Completed	N/A	3	24	sleepiness	NA	NA
NCT01008501	NA	NA	NA	NA	NA	NA	NA	NA	NA	NA	NA	18039680|15979551|14550593|13129680|11677152|24105752|24105472	Kou YC, Shao L, Peng HH, Rosetta R, del Gaudio D, Wagner AF, Al-Hussaini TK, Van den Veyver IB. A recurrent intragenic genomic duplication, other novel mutations in NLRP7 and imprinting defects in recurrent biparental hydatidiform moles. Mol Hum Reprod. 2008 Jan;14(1):33-40. Epub 2007 Nov 26.|Panichkul PC, Al-Hussaini TK, Sierra R, Kashork CD, Popek EJ, Stockton DW, Van den Veyver IB. Recurrent biparental hydatidiform mole: additional evidence for a 1.1-Mb locus in 19q13.4 and candidate gene analysis. J Soc Gynecol Investig. 2005 Jul;12(5):376-83.|Al-Hussaini TK, Abd el-Aal DM, Van den Veyver IB. Recurrent pregnancy loss due to familial and non-familial habitual molar pregnancy. Int J Gynaecol Obstet. 2003 Nov;83(2):179-86.|Saxena A, Frank D, Panichkul P, Van den Veyver IB, Tycko B, Thaker H. The product of the imprinted gene IPL marks human villous cytotrophoblast and is lost in complete hydatidiform mole. Placenta. 2003 Sep-Oct;24(8-9):835-42.|Van den Veyver IB, Norman B, Tran CQ, Bourjac J, Slim R. The human homologue (PEG3) of the mouse paternally expressed gene 3 (Peg3) is maternally imprinted but not mutated in women with familial recurrent hydatidiform molar pregnancies. J Soc Gynecol Investig. 2001 Sep-Oct;8(5):305-13.|Mahadevan S, Wen S, Balasa A, Fruhman G, Mateus J, Wagner A, Al-Hussaini T, Van den Veyver IB. No evidence for mutations in NLRP7 and KHDC3L in women with androgenetic hydatidiform moles. Prenat Diagn. 2013 Dec;33(13):1242-7. doi: 10.1002/pd.4239. Epub 2013 Oct 4.|Mahadevan S, Wen S, Wan YW, Peng HH, Otta S, Liu Z, Iacovino M, Mahen EM, Kyba M, Sadikovic B, Van den Veyver IB. NLRP7 affects trophoblast lineage differentiation, binds to overexpressed YY1 and alters CpG methylation. Hum Mol Genet. 2014 Feb 1;23(3):706-16. doi: 10.1093/hmg/ddt457. Epub 2013 Sep 18.	Hydatidiform Moles NA NA NA NA NA All	NA	NA	NA	NA	NA	NA	hydatidiform mole	NA	NA
NCT01008722	NA	NA	NA	NA	NA	NA	NA	NA	NA	NA	NA	22818076|22537106|22465458|23563126|23392583|24632280	Narayan SM, Krummen DE, Shivkumar K, Clopton P, Rappel WJ, Miller JM. Treatment of atrial fibrillation by the ablation of localized sources: CONFIRM (Conventional Ablation for Atrial Fibrillation With or Without Focal Impulse and Rotor Modulation) trial. J Am Coll Cardiol. 2012 Aug 14;60(7):628-36. doi: 10.1016/j.jacc.2012.05.022. Epub 2012 Jul 18.|Narayan SM, Krummen DE, Rappel WJ. Clinical mapping approach to diagnose electrical rotors and focal impulse sources for human atrial fibrillation. J Cardiovasc Electrophysiol. 2012 May;23(5):447-54. doi: 10.1111/j.1540-8167.2012.02332.x. Epub 2012 Apr 26.|Narayan SM, Patel J, Mulpuru S, Krummen DE. Focal impulse and rotor modulation ablation of sustaining rotors abruptly terminates persistent atrial fibrillation to sinus rhythm with elimination on follow-up: a video case study. Heart Rhythm. 2012 Sep;9(9):1436-9. doi: 10.1016/j.hrthm.2012.03.055. Epub 2012 Mar 28.|Narayan SM, Krummen DE, Clopton P, Shivkumar K, Miller JM. Direct or coincidental elimination of stable rotors or focal sources may explain successful atrial fibrillation ablation: on-treatment analysis of the CONFIRM trial (Conventional ablation for AF with or without focal impulse and rotor modulation). J Am Coll Cardiol. 2013 Jul 9;62(2):138-147. doi: 10.1016/j.jacc.2013.03.021. Epub 2013 Apr 3.|Narayan SM, Shivkumar K, Krummen DE, Miller JM, Rappel WJ. Panoramic electrophysiological mapping but not electrogram morphology identifies stable sources for human atrial fibrillation: stable atrial fibrillation rotors and focal sources relate poorly to fractionated electrograms. Circ Arrhythm Electrophysiol. 2013 Feb;6(1):58-67. doi: 10.1161/CIRCEP.111.977264. Epub 2013 Feb 7.|Narayan SM, Baykaner T, Clopton P, Schricker A, Lalani GG, Krummen DE, Shivkumar K, Miller JM. Ablation of rotor and focal sources reduces late recurrence of atrial fibrillation compared with trigger ablation alone: extended follow-up of the CONFIRM trial (Conventional Ablation for Atrial Fibrillation With or Without Focal Impulse and Rotor Modulation). J Am Coll Cardiol. 2014 May 6;63(17):1761-8. doi: 10.1016/j.jacc.2014.02.543. Epub 2014 Mar 13.	Atrial Fibrillation|Atrial Tachyarrhythmia NA NA NA NA NA All	NA	NA	NA	NA	NA	NA	atrial fibrillation|tachycardia	NA	NA
NCT01008904	NA	NA	NA	NA	NA	NA	NA	NA	NA	NA	NA	21271347	Park H, Parker GL, Boardman CH, Morris MM, Smith TJ. A pilot phase II trial of magnesium supplements to reduce menopausal hot flashes in breast cancer patients. Support Care Cancer. 2011 Jun;19(6):859-63. doi: 10.1007/s00520-011-1099-7. Epub 2011 Jan 27.	Breast Cancer|Cancer Survivor|Hot Flashes|Unspecified Adult Solid Tumor, Protocol Specific magnesium oxide|questionnaire administration|quality-of-life assessment NA NA NA Drug|Other|Procedure Female	NA	NA	NA	NA	NA	NA	hot flashes	magnesium oxide	NA
NCT01009073	NA	NA	NA	NA	NA	NA	NA	NA	NA	NA	NA	26420235	Tolcher AW, LoRusso P, Arzt J, Busman TA, Lian G, Rudersdorf NS, Vanderwal CA, Kirschbrown W, Holen KD, Rosen LS. Safety, efficacy, and pharmacokinetics of navitoclax (ABT-263) in combination with erlotinib in patients with advanced solid tumors. Cancer Chemother Pharmacol. 2015 Nov;76(5):1025-32. doi: 10.1007/s00280-015-2883-8. Epub 2015 Sep 29.	Solid Tumors ABT-263|erlotinib|irinotecan (3-week schedule)|irinotecan (weekly schedule) NA NA NA Drug|Drug|Drug|Drug All	A Study Evaluating ABT-263 With Erlotinib, ABT-263 With Irinotecan, and ABT-263 Monotherapy in Cancer Subjects	Interventional	Completed	Phase 1	3	51	NA	irinotecan|erlotinib hydrochloride|navitoclax	NA
NCT01009203	NA	NA	NA	NA	NA	NA	NA	NA	NA	NA	NA	23384718	Bauman JE, Arias-Pulido H, Lee SJ, Fekrazad MH, Ozawa H, Fertig E, Howard J, Bishop J, Wang H, Olson GT, Spafford MJ, Jones DV, Chung CH. A phase II study of temsirolimus and erlotinib in patients with recurrent and/or metastatic, platinum-refractory head and neck squamous cell carcinoma. Oral Oncol. 2013 May;49(5):461-7. doi: 10.1016/j.oraloncology.2012.12.016. Epub 2013 Feb 4.	Squamous Cell Carcinoma Erlotinib|Temsirolimus NA NA NA Drug|Drug All	NA	NA	NA	NA	NA	NA	carcinoma|carcinoma, squamous cell	erlotinib hydrochloride|sirolimus	NA
NCT01009450	NA	NA	NA	NA	NA	NA	NA	NA	NA	NA	NA	19882194|19028148|15832428|18977740|18831871|18721011	Kandil T, El Nakeeb A, El Hefnawy E. Comparative study between clipless laparoscopic cholecystectomy by harmonic scalpel versus conventional method: a prospective randomized study. J Gastrointest Surg. 2010 Feb;14(2):323-8. doi: 10.1007/s11605-009-1039-8. Epub 2009 Oct 31.|El-Awadi S, El-Nakeeb A, Youssef T, Fikry A, Abd El-Hamed TM, Ghazy H, Foda E, Farid M. Laparoscopic versus open cholecystectomy in cirrhotic patients: a prospective randomized study. Int J Surg. 2009 Feb;7(1):66-9. doi: 10.1016/j.ijsu.2008.10.013. Epub 2008 Oct 26.|Ji W, Li LT, Wang ZM, Quan ZF, Chen XR, Li JS. A randomized controlled trial of laparoscopic versus open cholecystectomy in patients with cirrhotic portal hypertension. World J Gastroenterol. 2005 Apr 28;11(16):2513-7.|Déry L, Galambos Z, Kupcsulik P, Lukovich P. [Cirrhosis and cholelithiasis. Laparoscopic or open cholecystectomy?]. Orv Hetil. 2008 Nov 9;149(45):2129-34. doi: 10.1556/OH.2008.28450. Hungarian.|Vu T, Aguilo R, Marshall NC. Clipless technique of laparoscopic cholecystectomy using the harmonic scalpel. Ann R Coll Surg Engl. 2008 Oct;90(7):612. doi: 10.1308/003588408X321558.|Bessa SS, Al-Fayoumi TA, Katri KM, Awad AT. Clipless laparoscopic cholecystectomy by ultrasonic dissection. J Laparoendosc Adv Surg Tech A. 2008 Aug;18(4):593-8. doi: 10.1089/lap.2007.0227.	Gall Bladder Stone in Cirrhotics LC was done using traditional method|LC was done using harmonic ACE NA NA NA Procedure|Procedure All	Clipless Laparoscopic Cholecystectomy Using Harmonic Scalpel in Cirrhotic Patients a Prospective Randomized Study	Interventional	Completed	N/A	2	120	urinary bladder calculi|cholecystolithiasis|gallstones|cholelithiasis	NA	NA
NCT01009580	NA	NA	NA	NA	NA	NA	NA	NA	NA	NA	NA	24812432|26612062|29451706|30474818	Fulcher GR, Christiansen JS, Bantwal G, Polaszewska-Muszynska M, Mersebach H, Andersen TH, Niskanen LK; BOOST: Intensify Premix I Investigators. Comparison of insulin degludec/insulin aspart and biphasic insulin aspart 30 in uncontrolled, insulin-treated type 2 diabetes: a phase 3a, randomized, treat-to-target trial. Diabetes Care. 2014 Aug;37(8):2084-90. doi: 10.2337/dc13-2908. Epub 2014 May 8.|Christiansen JS, Niskanen L, Rasmussen S, Johansen T, Fulcher G. Lower rates of hypoglycemia during maintenance treatment with insulin degludec/insulin aspart versus biphasic insulin aspart 30: a combined analysis of two Phase 3a studies in type 2 diabetes. J Diabetes. 2016 Sep;8(5):720-8. doi: 10.1111/1753-0407.12355. Epub 2016 Mar 6.|Haluzík M, Fulcher G, Pieber TR, Bardtrum L, Tutkunkardas D, Rodbard HW. The co-formulation of insulin degludec and insulin aspart lowers fasting plasma glucose and rates of confirmed and nocturnal hypoglycaemia, independent of baseline glycated haemoglobin levels, disease duration or body mass index: A pooled meta-analysis of phase III studies in patients with type 2 diabetes. Diabetes Obes Metab. 2018 Jul;20(7):1585-1592. doi: 10.1111/dom.13261. Epub 2018 Mar 25.|Fulcher G, Mehta R, Fita EG, Ekelund M, Bain SC. Efficacy and Safety of IDegAsp Versus BIAsp 30, Both Twice Daily, in Elderly Patients with Type 2 Diabetes: Post Hoc Analysis of Two Phase 3 Randomized Controlled BOOST Trials. Diabetes Ther. 2019 Feb;10(1):107-118. doi: 10.1007/s13300-018-0531-0. Epub 2018 Nov 24.	Diabetes|Diabetes Mellitus, Type 2 insulin degludec/insulin aspart|biphasic insulin aspart 30 Parallel Assignment Treatment Randomized Drug|Drug All	Comparison of NN5401 With Biphasic Insulin Aspart 30 in Type 2 Diabetes	Interventional	Completed	Phase 3	2	447	diabetes mellitus|diabetes mellitus, type 2	insulin, long-acting|insulin|insulin, globin zinc|insulin degludec, insulin aspart drug combination|insulin aspart, insulin aspart protamine drug combination 30:70|biphasic insulins|insulin aspart	NA
NCT01009684	NA	NA	NA	NA	NA	NA	NA	NA	NA	NA	NA	27343748|27749101	Dinger J, Do Minh T, Heinemann K. Impact of estrogen type on cardiovascular safety of combined oral contraceptives. Contraception. 2016 Oct;94(4):328-39. doi: 10.1016/j.contraception.2016.06.010. Epub 2016 Jun 22.|Barnett C, Hagemann C, Dinger J, Do Minh T, Heinemann K. Fertility and combined oral contraceptives - unintended pregnancies and planned pregnancies following oral contraceptive use - results from the INAS-SCORE study. Eur J Contracept Reprod Health Care. 2017 Feb;22(1):17-23. doi: 10.1080/13625187.2016.1241991. Epub 2016 Oct 17.	Contraception NA NA NA NA NA Female	NA	NA	NA	NA	NA	NA	NA	NA	NA
NCT01009905	NA	NA	NA	NA	NA	NA	NA	NA	NA	NA	NA	26363846|22788856|23658497|22508317	Ross JL, Lee PA, Gut R, Germak J. Attaining genetic height potential: Analysis of height outcomes from the ANSWER Program in children treated with growth hormone over 5 years. Growth Horm IGF Res. 2015 Dec;25(6):286-93. doi: 10.1016/j.ghir.2015.08.006. Epub 2015 Aug 22.|Lee PA, Sävendahl L, Oliver I, Tauber M, Blankenstein O, Ross J, Snajderova M, Rakov V, Pedersen BT, Christesen HT. Comparison of response to 2-years' growth hormone treatment in children with isolated growth hormone deficiency, born small for gestational age, idiopathic short stature, or multiple pituitary hormone deficiency: combined results from two large observational studies. Int J Pediatr Endocrinol. 2012 Jul 12;2012(1):22. doi: 10.1186/1687-9856-2012-22.|Höybye C, Sävendahl L, Christesen HT, Lee P, Pedersen BT, Schlumpf M, Germak J, Ross J. The NordiNet® International Outcome Study and NovoNet® ANSWER Program®: rationale, design, and methodology of two international pharmacoepidemiological registry-based studies monitoring long-term clinical and safety outcomes of growth hormone therapy (Norditropin®). Clin Epidemiol. 2013 Apr 26;5:119-27. doi: 10.2147/CLEP.S42602. Print 2013.|Sävendahl L, Blankenstein O, Oliver I, Christesen HT, Lee P, Pedersen BT, Rakov V, Ross J. Gender influences short-term growth hormone treatment response in children. Horm Res Paediatr. 2012;77(3):188-94. doi: 10.1159/000337570. Epub 2012 Apr 12.	Growth Hormone Disorder|Hypopituitarism|Pituitary Dwarfism somatropin NA NA NA Drug All	NA	NA	NA	NA	NA	NA	hypopituitarism|dwarfism, pituitary|dwarfism	NA	NA
NCT01010204	NA	NA	NA	NA	NA	NA	NA	NA	NA	NA	NA	25006684	Chengappa KN, Perkins KA, Brar JS, Schlicht PJ, Turkin SR, Hetrick ML, Levine MD, George TP. Varenicline for smoking cessation in bipolar disorder: a randomized, double-blind, placebo-controlled study. J Clin Psychiatry. 2014 Jul;75(7):765-72. doi: 10.4088/JCP.13m08756.	Bipolar Disorder|Smoking Cessation Varenicline|Placebo Parallel Assignment Treatment Randomized Drug|Drug All	Varenicline Treatment for Smoking Cessation in Patients With Bipolar Disorder	Interventional	Completed	Phase 4	2	60	bipolar disorder|disease	varenicline	NA
NCT01010490	NA	NA	NA	NA	NA	NA	NA	NA	NA	NA	NA	17276271	Liu Y, Zeng M, Liu X, Luo L, Yuan Z, Xia Y, Zeng Y. Torsional mode versus conventional ultrasound mode phacoemulsification: randomized comparative clinical study. J Cataract Refract Surg. 2007 Feb;33(2):287-92.	Cataract Torsional ultrasound (INFINITI, Alcon, USA)|Longitudinal U/S (Infiniti system, Alcon, USA)|Longitudinal U/S (LEGACY 20000, Alcon, USA) Parallel Assignment Treatment Randomized Procedure|Procedure|Procedure All	Outcomes of Phacoemulsification With Torsional Ultrasound	Interventional	Completed	Phase 4	3	360	cataract	dipivefrin	NA
NCT01010594	NA	NA	NA	NA	NA	NA	NA	NA	NA	NA	NA	23497350	Christensen AS, Viggers L, Hasselström K, Gregersen S. Effect of fruit restriction on glycemic control in patients with type 2 diabetes--a randomized trial. Nutr J. 2013 Mar 5;12:29. doi: 10.1186/1475-2891-12-29.	Diabetes Mellitus, Type 2 dietary treatment|dietary treatment Parallel Assignment Treatment Randomized Behavioral|Behavioral All	Two Pieces of Fruit to Type 2 Diabetics?	Interventional	Terminated	N/A	2	64	diabetes mellitus, type 2	NA	NA
NCT01010607	NA	NA	NA	NA	NA	NA	NA	NA	NA	NA	NA	19074686	Dohle C, Püllen J, Nakaten A, Küst J, Rietz C, Karbe H. Mirror therapy promotes recovery from severe hemiparesis: a randomized controlled trial. Neurorehabil Neural Repair. 2009 Mar-Apr;23(3):209-17. doi: 10.1177/1545968308324786. Epub 2008 Dec 12.	Hemiplegia|Stroke Vibration and Mirror|Mirror therapy|no mirror, sham vibration Parallel Assignment Treatment Randomized Device|Device|Device All	Use of Tendon Vibration and Mirror for the Improvement of Upper Limb Function and Pain Reduction	Interventional	Unknown status	Phase 1/Phase 2	3	30	hemiplegia	NA	NA
NCT01010802	NA	NA	NA	NA	NA	NA	NA	NA	NA	NA	NA	22334107|29862060	Pedroso I, Bringas ML, Aguiar A, Morales L, Alvarez M, Valdés PA, Alvarez L. Use of Cuban recombinant human erythropoietin in Parkinson's disease treatment. MEDICC Rev. 2012 Jan;14(1):11-7.|Pedroso I, Garcia M, Casabona E, Morales L, Bringas ML, Pérez L, Rodríguez T, Sosa I, Ricardo Y, Padrón A, Amaro D. Protective Activity of Erythropoyetine in the Cognition of Patients with Parkinson's Disease. Behav Sci (Basel). 2018 May 21;8(5):51. doi: 10.3390/bs8050051. eCollection 2018 May.	Parkinson Disease Erythropoietin human recombinant (EPOrh) NA NA NA Drug All	NA	NA	NA	NA	NA	NA	parkinson disease	epoetin alfa	NA
