## Supplementary Datasets 1 and 2 for "Systematic comparison of Mendelian randomization studies and randomized controlled trials using electronic databases" (part 106 of 129)

### Sheet: Supplementary Dataset 2 (continued)
nct_id	outcome_id	outcome_analyses.id	param_type	param_value	dispersion_type	dispersion_value	ci_lower_limit	ci_upper_limit	ci_percent	p_value	method	all_pmids	all_cit	description	all_cond	all_interv	intervention_model	primary_purpose	allocation	all_interv_types	gender	criteria	brief_title	study_type	overall_status	phase	number_of_arms	enrollment	mesh_cond	mesh_interv	outcome.title
NCT01010841	NA	NA	NA	NA	NA	NA	NA	NA	NA	NA	NA	21600524|21286407|21481713|21775117|21944261|22024489|NA	Jones JL, Fernandez ML, McIntosh MS, Najm W, Calle MC, Kalynych C, Vukich C, Barona J, Ackermann D, Kim JE, Kumar V, Lott M, Volek JS, Lerman RH. A Mediterranean-style low-glycemic-load diet improves variables of metabolic syndrome in women, and addition of a phytochemical-rich medical food enhances benefits on lipoprotein metabolism. J Clin Lipidol. 2011 May-Jun;5(3):188-196. doi: 10.1016/j.jacl.2011.03.002. Epub 2011 Mar 11.|Fernandez ML, Jones JJ, Ackerman D, Barona J, Calle M, Comperatore MV, Kim JE, Andersen C, Leite JO, Volek JS, McIntosh M, Kalynych C, Najm W, Lerman RH. Low HDL cholesterol is associated with increased atherogenic lipoproteins and insulin resistance in women classified with metabolic syndrome. Nutr Res Pract. 2010 Dec;4(6):492-8. doi: 10.4162/nrp.2010.4.6.492. Epub 2010 Dec 28.|Ackermann D, Jones J, Barona J, Calle MC, Kim JE, LaPia B, Volek JS, McIntosh M, Kalynych C, Najm W, Lerman RH, Fernandez ML. Waist circumference is positively correlated with markers of inflammation and negatively with adiponectin in women with metabolic syndrome. Nutr Res. 2011 Mar;31(3):197-204. doi: 10.1016/j.nutres.2011.02.004.|Barona J, Jones JJ, Kopec RE, Comperatore M, Andersen C, Schwartz SJ, Lerman RH, Fernandez ML. A Mediterranean-style low-glycemic-load diet increases plasma carotenoids and decreases LDL oxidation in women with metabolic syndrome. J Nutr Biochem. 2012 Jun;23(6):609-15. doi: 10.1016/j.jnutbio.2011.02.016. Epub 2011 Jul 19.|Jones JL, Comperatore M, Barona J, Calle MC, Andersen C, McIntosh M, Najm W, Lerman RH, Fernandez ML. A Mediterranean-style, low-glycemic-load diet decreases atherogenic lipoproteins and reduces lipoprotein (a) and oxidized low-density lipoprotein in women with metabolic syndrome. Metabolism. 2012 Mar;61(3):366-72. doi: 10.1016/j.metabol.2011.07.013. Epub 2011 Sep 23.|Jones JL, Park Y, Lee J, Lerman RH, Fernandez ML. A Mediterranean-style, low-glycemic-load diet reduces the expression of 3-hydroxy-3-methylglutaryl-coenzyme A reductase in mononuclear cells and plasma insulin in women with metabolic syndrome. Nutr Res. 2011 Sep;31(9):659-64. doi: 10.1016/j.nutres.2011.08.011.|Jones JL, Ackermann D, Barona J, Calle M, Andersen C, Kim JE, Volek JS, McIntosh M, Najm W, Lerman RH, Fernandez ML. A Mediterranean low-glycemic-load diet alone or in combination with a medical food improves insulin sensitivity and reduces inflammation in women with metabolic syndrome. British Journal of Medicine & Medical Research 1(4):356-370, 2011.	Hypercholesterolemia|Metabolic Syndrome|Obesity|Overweight UltraMealPlus 360 (Medical food)|Low-glycemic-load diet Parallel Assignment Treatment Randomized Dietary Supplement|Other Female	Trial of Two Dietary Programs on Cardiometabolic Risk Factors in Subjects With Metabolic Syndrome	Interventional	Completed	N/A	2	89	syndrome|hypercholesterolemia|metabolic syndrome|overweight	NA	NA
NCT01011075	NA	NA	NA	NA	NA	NA	NA	NA	NA	NA	NA	23033932	Bauman JE, Eaton KD, Wallace SG, Carr LL, Lee SJ, Jones DV, Arias-Pulido H, Cerilli LA, Martins RG. A Phase II study of pulse dose imatinib mesylate and weekly paclitaxel in patients aged 70 and over with advanced non-small cell lung cancer. BMC Cancer. 2012 Oct 3;12:449. doi: 10.1186/1471-2407-12-449.	Non-small Cell Lung Cancer Imatinib mesylate|Paclitaxel NA NA NA Drug|Drug All	NA	NA	NA	NA	NA	NA	carcinoma, non-small-cell lung|lung neoplasms	paclitaxel|imatinib mesylate	NA
NCT01011166	NA	NA	NA	NA	NA	NA	NA	NA	NA	NA	NA	23439365	Lalezari J, Box T, O'Riordan W, Mehra P, Nguyen T, Poordad F, Dejesus E, Kwo P, Godofsky E, Lawrence S, Dubuc-Patrick G, Chen J, McCarville J, Pietropaolo K, Zhou XJ, Sullivan-Bólyai J, Mayers D. IDX184 in combination with pegylated interferon-α2a and ribavirin for 2 weeks in treatment-naive patients with chronic hepatitis C. Antivir Ther. 2013;18(6):755-64. doi: 10.3851/IMP2552. Epub 2013 Feb 25.	Chronic Hepatitis C Infection IDX184|Placebo|Peginterferon alfa-2a (Peg-IFN)|Ribavirin (RBV) NA NA NA Drug|Drug|Biological|Drug All	Safety and Antiviral Activity of IDX184 in Combination With Pegylated Interferon and Ribavirin (MK-2355-004)	Interventional	Completed	Phase 2	6	81	infection|hepatitis|hepatitis, chronic|hepatitis c, chronic|hepatitis a|hepatitis c	ribavirin|peginterferon alfa-2a	NA
NCT01011179	NA	NA	NA	NA	NA	NA	NA	NA	NA	NA	NA	20595280	Stinson JN, McGrath PJ, Hodnett ED, Feldman BM, Duffy CM, Huber AM, Tucker LB, Hetherington CR, Tse SM, Spiegel LR, Campillo S, Gill NK, White ME. An internet-based self-management program with telephone support for adolescents with arthritis: a pilot randomized controlled trial. J Rheumatol. 2010 Sep;37(9):1944-52. doi: 10.3899/jrheum.091327. Epub 2010 Jul 1.	Juvenile Idiopathic Arthritis Teens Taking Charge|Self-Management Parallel Assignment Treatment Randomized Behavioral|Behavioral All	Internet Self-Management Program With Telephone Support for Adolescents With Arthritis	Interventional	Completed	N/A	2	46	arthritis|arthritis, juvenile	NA	NA
NCT01011192	NA	NA	NA	NA	NA	NA	NA	NA	NA	NA	NA	15616062	Iwakiri H, Nishihara N, Nagata O, Matsukawa T, Ozaki M, Sessler DI. Individual effect-site concentrations of propofol are similar at loss of consciousness and at awakening. Anesth Analg. 2005 Jan;100(1):107-10.	Unconsciousness NA NA NA NA NA Male	NA	NA	NA	NA	NA	NA	unconsciousness	NA	NA
NCT01011452	NA	NA	NA	NA	NA	NA	NA	NA	NA	NA	NA	NA	Ramsay, CF., Oral Motelukast in Patients with Acute Severe Asthma. Abstract NO P3609. ERJ Sept 2007	Acute Asthma Exacerbation Montelukast|Placebo Parallel Assignment Treatment Randomized Drug|Drug All	Acute Montelukast in Asthma	Interventional	Completed	Phase 4	2	87	asthma	montelukast	NA
NCT01011465	8140532	4444546	Mean Difference (Final Values)	0.08		NA			95	0.56	t-test, 2 sided	22387929	Kubzansky LD, Mendes WB, Appleton AA, Block J, Adler GK. A heartfelt response: Oxytocin effects on response to social stress in men and women. Biol Psychol. 2012 Apr;90(1):1-9. doi: 10.1016/j.biopsycho.2012.02.010. Epub 2012 Feb 23. Erratum in: Biol Psychol. 2013 Feb;92(2):97.	Oxytocin|Placebo intranasal oxytocin|Placebo|Social support|No Social Support NA NA NA Drug|Drug|Behavioral|Behavioral All	The Biology of Resilience	Interventional	Completed	N/A	6	270	NA	oxytocin	Speech Threat and Challenge
NCT01011465	8140532	4444547	Mean Difference (Final Values)	-0.03		NA			95	0.83	t-test, 2 sided	22387929	Kubzansky LD, Mendes WB, Appleton AA, Block J, Adler GK. A heartfelt response: Oxytocin effects on response to social stress in men and women. Biol Psychol. 2012 Apr;90(1):1-9. doi: 10.1016/j.biopsycho.2012.02.010. Epub 2012 Feb 23. Erratum in: Biol Psychol. 2013 Feb;92(2):97.	Oxytocin|Placebo intranasal oxytocin|Placebo|Social support|No Social Support NA NA NA Drug|Drug|Behavioral|Behavioral All	The Biology of Resilience	Interventional	Completed	N/A	6	270	NA	oxytocin	Speech Threat and Challenge
NCT01011465	8140532	4444545	Mean Difference (Final Values)	0.01		NA			95	0.95	t-test, 2 sided	22387929	Kubzansky LD, Mendes WB, Appleton AA, Block J, Adler GK. A heartfelt response: Oxytocin effects on response to social stress in men and women. Biol Psychol. 2012 Apr;90(1):1-9. doi: 10.1016/j.biopsycho.2012.02.010. Epub 2012 Feb 23. Erratum in: Biol Psychol. 2013 Feb;92(2):97.	Oxytocin|Placebo intranasal oxytocin|Placebo|Social support|No Social Support NA NA NA Drug|Drug|Behavioral|Behavioral All	The Biology of Resilience	Interventional	Completed	N/A	6	270	NA	oxytocin	Speech Threat and Challenge
NCT01011465	8140533	4444549	Mean Difference (Final Values)	-0.96		NA			95	0.08	t-test, 2 sided	22387929	Kubzansky LD, Mendes WB, Appleton AA, Block J, Adler GK. A heartfelt response: Oxytocin effects on response to social stress in men and women. Biol Psychol. 2012 Apr;90(1):1-9. doi: 10.1016/j.biopsycho.2012.02.010. Epub 2012 Feb 23. Erratum in: Biol Psychol. 2013 Feb;92(2):97.	Oxytocin|Placebo intranasal oxytocin|Placebo|Social support|No Social Support NA NA NA Drug|Drug|Behavioral|Behavioral All	The Biology of Resilience	Interventional	Completed	N/A	6	270	NA	oxytocin	Difference of Pre-count and Baseline Self-reported Negative Affect (Using Negative Sub-scale of Positive and Negative Affect Schedule (PANAS) Measure).
NCT01011465	8140533	4444550	Mean Difference (Final Values)	0.42		NA			95	0.43	t-test, 2 sided	22387929	Kubzansky LD, Mendes WB, Appleton AA, Block J, Adler GK. A heartfelt response: Oxytocin effects on response to social stress in men and women. Biol Psychol. 2012 Apr;90(1):1-9. doi: 10.1016/j.biopsycho.2012.02.010. Epub 2012 Feb 23. Erratum in: Biol Psychol. 2013 Feb;92(2):97.	Oxytocin|Placebo intranasal oxytocin|Placebo|Social support|No Social Support NA NA NA Drug|Drug|Behavioral|Behavioral All	The Biology of Resilience	Interventional	Completed	N/A	6	270	NA	oxytocin	Difference of Pre-count and Baseline Self-reported Negative Affect (Using Negative Sub-scale of Positive and Negative Affect Schedule (PANAS) Measure).
NCT01011465	8140533	4444548	Mean Difference (Final Values)	0.64		NA			95	0.25	ANOVA	22387929	Kubzansky LD, Mendes WB, Appleton AA, Block J, Adler GK. A heartfelt response: Oxytocin effects on response to social stress in men and women. Biol Psychol. 2012 Apr;90(1):1-9. doi: 10.1016/j.biopsycho.2012.02.010. Epub 2012 Feb 23. Erratum in: Biol Psychol. 2013 Feb;92(2):97.	Oxytocin|Placebo intranasal oxytocin|Placebo|Social support|No Social Support NA NA NA Drug|Drug|Behavioral|Behavioral All	The Biology of Resilience	Interventional	Completed	N/A	6	270	NA	oxytocin	Difference of Pre-count and Baseline Self-reported Negative Affect (Using Negative Sub-scale of Positive and Negative Affect Schedule (PANAS) Measure).
NCT01011465	8140534	4444552	Mean Difference (Final Values)	-0.23		NA			95	0.89	t-test, 2 sided	22387929	Kubzansky LD, Mendes WB, Appleton AA, Block J, Adler GK. A heartfelt response: Oxytocin effects on response to social stress in men and women. Biol Psychol. 2012 Apr;90(1):1-9. doi: 10.1016/j.biopsycho.2012.02.010. Epub 2012 Feb 23. Erratum in: Biol Psychol. 2013 Feb;92(2):97.	Oxytocin|Placebo intranasal oxytocin|Placebo|Social support|No Social Support NA NA NA Drug|Drug|Behavioral|Behavioral All	The Biology of Resilience	Interventional	Completed	N/A	6	270	NA	oxytocin	Systolic Blood Pressure Change From Baseline to Second Stress Task Experience - Autonomic Stress Response Measure
NCT01011465	8140534	4444553	Mean Difference (Final Values)	3.4		NA			95	0.03	t-test, 2 sided	22387929	Kubzansky LD, Mendes WB, Appleton AA, Block J, Adler GK. A heartfelt response: Oxytocin effects on response to social stress in men and women. Biol Psychol. 2012 Apr;90(1):1-9. doi: 10.1016/j.biopsycho.2012.02.010. Epub 2012 Feb 23. Erratum in: Biol Psychol. 2013 Feb;92(2):97.	Oxytocin|Placebo intranasal oxytocin|Placebo|Social support|No Social Support NA NA NA Drug|Drug|Behavioral|Behavioral All	The Biology of Resilience	Interventional	Completed	N/A	6	270	NA	oxytocin	Systolic Blood Pressure Change From Baseline to Second Stress Task Experience - Autonomic Stress Response Measure
NCT01011465	8140534	4444551	Mean Difference (Final Values)	-1.01		NA			95	0.52	t-test, 2 sided	22387929	Kubzansky LD, Mendes WB, Appleton AA, Block J, Adler GK. A heartfelt response: Oxytocin effects on response to social stress in men and women. Biol Psychol. 2012 Apr;90(1):1-9. doi: 10.1016/j.biopsycho.2012.02.010. Epub 2012 Feb 23. Erratum in: Biol Psychol. 2013 Feb;92(2):97.	Oxytocin|Placebo intranasal oxytocin|Placebo|Social support|No Social Support NA NA NA Drug|Drug|Behavioral|Behavioral All	The Biology of Resilience	Interventional	Completed	N/A	6	270	NA	oxytocin	Systolic Blood Pressure Change From Baseline to Second Stress Task Experience - Autonomic Stress Response Measure
NCT01011478	NA	NA	NA	NA	NA	NA	NA	NA	NA	NA	NA	NA	Boman BM, Bandos H, Wickerham DL, et al.: Statin polyp prevention trial in patients with resected colon cancer: NSABP protocol P-5. [Abstract] J Clin Oncol 30 (Suppl 15): A-TPS1615, 2012.	Colorectal Cancer|Precancerous Condition rosuvastatin|placebo Parallel Assignment Treatment Randomized Drug|Other All	Rosuvastatin in Treating Patients With Stage I or Stage II Colon Cancer That Was Removed By Surgery	Interventional	Terminated	Phase 3	2	406	colonic neoplasms|precancerous conditions	rosuvastatin calcium	NA
NCT01011569	NA	NA	NA	NA	NA	NA	NA	NA	NA	NA	NA	23149973	Kim CH, Chung CK, Hahn S. Autologous iliac bone graft with anterior plating is advantageous over the stand-alone cage for segmental lordosis in single-level cervical disc disease. Neurosurgery. 2013 Feb;72(2):257-65; discussion 266. doi: 10.1227/NEU.0b013e31827b94d4.	Cervical Disc Disease NA NA NA NA NA All	NA	NA	NA	NA	NA	NA	spinal diseases|intervertebral disc displacement|intervertebral disc degeneration	NA	NA
NCT01011790	NA	NA	NA	NA	NA	NA	NA	NA	NA	NA	NA	21397872	Cutshall SM, Wentworth LJ, Wahner-Roedler DL, Vincent A, Schmidt JE, Loehrer LL, Cha SS, Bauer BA. Evaluation of a biofeedback-assisted meditation program as a stress management tool for hospital nurses: a pilot study. Explore (NY). 2011 Mar-Apr;7(2):110-2. doi: 10.1016/j.explore.2010.12.004.	Stress Healing Rhythms™ Meditation Program NA NA NA Behavioral All	NA	NA	NA	NA	NA	NA	NA	NA	NA
NCT01011907	NA	NA	NA	NA	NA	NA	NA	NA	NA	NA	NA	22547331	Mitchell JM, Teague CH, Kayser AS, Bartlett SE, Fields HL. Varenicline decreases alcohol consumption in heavy-drinking smokers. Psychopharmacology (Berl). 2012 Oct;223(3):299-306. doi: 10.1007/s00213-012-2717-x. Epub 2012 May 1.	Substance Dependence varenicline|placebo Parallel Assignment Basic Science Randomized Drug|Drug All	A Pilot Clinical Trial of Varenicline as a Treatment for Alcohol Dependence	Interventional	Completed	N/A	2	99	substance-related disorders	varenicline	NA
NCT01012102	NA	NA	NA	NA	NA	NA	NA	NA	NA	NA	NA	24487961	Lennerz V, Gross S, Gallerani E, Sessa C, Mach N, Boehm S, Hess D, von Boehmer L, Knuth A, Ochsenbein AF, Gnad-Vogt U, Zieschang J, Forssmann U, Woelfel T, Kaempgen E. Immunologic response to the survivin-derived multi-epitope vaccine EMD640744 in patients with advanced solid tumors. Cancer Immunol Immunother. 2014 Apr;63(4):381-94. doi: 10.1007/s00262-013-1516-5. Epub 2014 Feb 2.	Advanced Solid Tumors EMD 640744|EMD 640744|EMD 640744|Montanide ISA 51 VG|Montanide ISA 51 VG|Montanide ISA 51 VG Parallel Assignment Treatment Randomized Biological|Biological|Biological|Other|Other|Other All	EMD 640 744 in Montanide ISA 51 VG Administered in Subjects With Advanced Solid Tumors	Interventional	Completed	Phase 1	3	104	neoplasms	freund's adjuvant	NA
NCT01012206	NA	NA	NA	NA	NA	NA	NA	NA	NA	NA	NA	19158227	Waling MU, Larsson CL. Energy intake of Swedish overweight and obese children is underestimated using a diet history interview. J Nutr. 2009 Mar;139(3):522-7. doi: 10.3945/jn.108.101311. Epub 2009 Jan 21.	Obesity|Overweight Intervention regarding food habits and physical activity. Parallel Assignment Prevention Randomized Behavioral All	Overweighed Children´s Health - Studies of the Effect of Lifestyle and Food Habits	Interventional	Completed	N/A	2	105	overweight	NA	NA
NCT01012388	NA	NA	NA	NA	NA	NA	NA	NA	NA	NA	NA	19708876	Marmur ES, Taylor SC, Grimes PE, Boyd CM, Porter JP, Yoo JY. Six-month safety results of calcium hydroxylapatite for treatment of nasolabial folds in Fitzpatrick skin types IV to VI. Dermatol Surg. 2009 Oct;35 Suppl 2:1641-5. doi: 10.1111/j.1524-4725.2009.01311.x. Epub 2009 Aug 25.	Nasolabial Folds Radiesse® Injectable Dermal Filler NA NA NA Device All	NA	NA	NA	NA	NA	NA	NA	NA	NA
NCT01012492	NA	NA	NA	NA	NA	NA	NA	NA	NA	NA	NA	24047754|25852054	Koura DT, Horan JT, Langston AA, Qayed M, Mehta A, Khoury HJ, Harvey RD, Suessmuth Y, Couture C, Carr J, Grizzle A, Johnson HR, Cheeseman JA, Conger JA, Robertson J, Stempora L, Johnson BE, Garrett A, Kirk AD, Larsen CP, Waller EK, Kean LS. In vivo T cell costimulation blockade with abatacept for acute graft-versus-host disease prevention: a first-in-disease trial. Biol Blood Marrow Transplant. 2013 Nov;19(11):1638-49. doi: 10.1016/j.bbmt.2013.09.003. Epub 2013 Sep 15.|Suessmuth Y, Mukherjee R, Watkins B, Koura DT, Finstermeier K, Desmarais C, Stempora L, Horan JT, Langston A, Qayed M, Khoury HJ, Grizzle A, Cheeseman JA, Conger JA, Robertson J, Garrett A, Kirk AD, Waller EK, Blazar BR, Mehta AK, Robins HS, Kean LS. CMV reactivation drives posttransplant T-cell reconstitution and results in defects in the underlying TCRβ repertoire. Blood. 2015 Jun 18;125(25):3835-50. doi: 10.1182/blood-2015-03-631853. Epub 2015 Apr 7.	ALL|AML|Biphenotypic Leukemia|MDS Associated With Isolated Del (5q)|Myelodysplastic Syndrome, Unclassified|Ref. Cytopenia w Multilineage Dysplasia & Ringed Sideroblasts|Refractory Anemia|Refractory Anemia With Excess Blasts-1 (5-10% Blasts)|Refractory Anemia With Excess Blasts-2 (10-20% Blasts)|Refractory Anemia With Ringed Sideroblasts|Refractory Cytopenia With Multilineage Dysplasia|Undifferentiated Leukemia Abatacept NA NA NA Drug All	NA	NA	NA	NA	NA	NA	anemia, refractory|leukemia|anemia, refractory, with excess of blasts|anemia|myelodysplastic syndromes	abatacept	NA
NCT01012557	NA	NA	NA	NA	NA	NA	NA	NA	NA	NA	NA	23637733	Bischoff AL, Følsgaard NV, Carson CG, Stokholm J, Pedersen L, Holmberg M, Bisgaard A, Birch S, Tsai TF, Bisgaard H. Altered response to A(H1N1)pnd09 vaccination in pregnant women: a single blinded randomized controlled trial. PLoS One. 2013 Apr 18;8(4):e56700. doi: 10.1371/journal.pone.0056700. Print 2013.	H1N1v Influenza Focetria|Focetria|Focetria|Focetria Parallel Assignment Prevention Randomized Biological|Biological|Biological|Biological Female	H1N1v Vaccination of Pregnant Women: A Longitudinal Cohort Study Characterizing Influenza A H1N1v Vaccination in Pregnant Women	Interventional	Completed	N/A	4	296	influenza, human	NA	NA
NCT01012661	NA	NA	NA	NA	NA	NA	NA	NA	NA	NA	NA	20100272	Marmur E, Green L, Busso M. Controlled, randomized study of pain levels in subjects treated with calcium hydroxylapatite premixed with lidocaine for correction of nasolabial folds. Dermatol Surg. 2010 Mar;36(3):309-15. doi: 10.1111/j.1524-4725.2009.01435.x. Epub 2010 Jan 19.	Nasolabial Folds Radiesse® Injectable Dermal Filler Mixed with Lidocaine|Radiesse® Injectable Dermal Filler without Lidocaine Parallel Assignment Treatment Randomized Device|Device All	Evaluation of Pain With Lidocaine-Mixed Radiesse® Injectable Dermal Filler	Interventional	Completed	Phase 4	2	50	NA	lidocaine	NA
NCT01012843	NA	NA	NA	NA	NA	NA	NA	NA	NA	NA	NA	16091913|9823799|6468199	Nunoo-Mensah JW, Balasubramaniam S, Wasserberg N, Artinyan A, Gonzalez-Ruiz C, Kaiser AM, Beart RW Jr, Vukasin P. Fistula-in-ano: do antibiotics make a difference? Int J Colorectal Dis. 2006 Jul;21(5):441-3. Epub 2005 Aug 10.|Hämäläinen KP, Sainio AP. Incidence of fistulas after drainage of acute anorectal abscesses. Dis Colon Rectum. 1998 Nov;41(11):1357-61; discussion 1361-2.|Ramanujam PS, Prasad ML, Abcarian H, Tan AB. Perianal abscesses and fistulas. A study of 1023 patients. Dis Colon Rectum. 1984 Sep;27(9):593-7.	Anal Fistula Amoxicillin-Clavulanate|Placebo Parallel Assignment Prevention Randomized Drug|Drug All	Do Antibiotics Prevent Anal Fistulae Formation?	Interventional	Completed	N/A	2	151	rectal fistula|fistula	clavulanic acid|clavulanic acids|amoxicillin|amoxicillin-potassium clavulanate combination	NA
NCT01013311	NA	NA	NA	NA	NA	NA	NA	NA	NA	NA	NA	17905334|16018857|23002195	Banba K, Kusano KF, Nakamura K, Morita H, Ogawa A, Ohtsuka F, Ogo KO, Nishii N, Watanabe A, Nagase S, Sakuragi S, Ohe T. Relationship between arrhythmogenesis and disease activity in cardiac sarcoidosis. Heart Rhythm. 2007 Oct;4(10):1292-9. Epub 2007 Jun 16.|Aizer A, Stern EH, Gomes JA, Teirstein AS, Eckart RE, Mehta D. Usefulness of programmed ventricular stimulation in predicting future arrhythmic events in patients with cardiac sarcoidosis. Am J Cardiol. 2005 Jul 15;96(2):276-82.|Kron J, Sauer W, Schuller J, Bogun F, Crawford T, Sarsam S, Rosenfeld L, Mitiku TY, Cooper JM, Mehta D, Greenspon AJ, Ortman M, Delurgio DB, Valadri R, Narasimhan C, Swapna N, Singh JP, Danik S, Markowitz SM, Almquist AK, Krahn AD, Wolfe LG, Feinstein S, Ellenbogen KA. Efficacy and safety of implantable cardiac defibrillators for treatment of ventricular arrhythmias in patients with cardiac sarcoidosis. Europace. 2013 Mar;15(3):347-54. doi: 10.1093/europace/eus316. Epub 2012 Sep 21.	Cardiomyopathy|Sarcoidosis of the Heart NA NA NA NA NA All	NA	NA	NA	NA	NA	NA	cardiomyopathies|sarcoidosis|death, sudden	NA	NA
NCT01013363	NA	NA	NA	NA	NA	NA	NA	NA	NA	NA	NA	22240180	Guerrero JM, Castaño PM, Schmidt EO, Rosario L, Westhoff CL. Music as an auxiliary analgesic during first trimester surgical abortion: a randomized controlled trial. Contraception. 2012 Aug;86(2):157-62. doi: 10.1016/j.contraception.2011.11.017. Epub 2012 Jan 10.	Anxiety|Pain iPod Nano digital music player NA NA NA Other Female	The Use of Music for Pain and Anxiety Control During Abortion	Interventional	Completed	N/A	2	106	anxiety disorders	NA	NA
NCT01013844	NA	NA	NA	NA	NA	NA	NA	NA	NA	NA	NA	19388140|16618863|17224540|17147966|18283179|19289774|19659978|19380671|20083705	Robinson JK, Mallett KA. The duty to inspect the skin and counsel those at risk to develop melanoma. JAMA. 2009 Apr 22;301(16):1702-4.|Robinson JK, Turrisi R. Skills training to learn discrimination of ABCDE criteria by those at risk of developing melanoma. Arch Dermatol. 2006 Apr;142(4):447-52.|Robinson JK, Turrisi R, Stapleton J. Efficacy of a partner assistance intervention designed to increase skin self-examination performance. Arch Dermatol. 2007 Jan;143(1):37-41.|Robinson JK, Turrisi R, Stapleton J. Examination of mediating variables in a partner assistance intervention designed to increase performance of skin self-examination. J Am Acad Dermatol. 2007 Mar;56(3):391-7. Epub 2006 Dec 4.|Glanz K, Yaroch AL, Dancel M, Saraiya M, Crane LA, Buller DB, Manne S, O'Riordan DL, Heckman CJ, Hay J, Robinson JK. Measures of sun exposure and sun protection practices for behavioral and epidemiologic research. Arch Dermatol. 2008 Feb;144(2):217-22. doi: 10.1001/archdermatol.2007.46.|Robinson JK, Ortiz S. Use of photographs illustrating ABCDE criteria in skin self-examination. Arch Dermatol. 2009 Mar;145(3):332-3. doi: 10.1001/archdermatol.2008.604.|Boone SL, Stapleton J, Turrisi R, Ortiz S, Robinson JK, Mallett KA. Thoroughness of skin examination by melanoma patients: influence of age, sex and partner. Australas J Dermatol. 2009 Aug;50(3):176-80. doi: 10.1111/j.1440-0960.2009.00533.x.|Robinson JK, Mallett KA, Turrisi R, Stapleton J. Engaging patients and their partners in preventive health behaviors: the physician factor. Arch Dermatol. 2009 Apr;145(4):469-73. doi: 10.1001/archdermatol.2009.2.|Robinson JK, Turrisi R, Mallett K, Stapleton J, Pion M. Comparing the efficacy of an in-person intervention with a skin self-examination workbook. Arch Dermatol. 2010 Jan;146(1):91-4. doi: 10.1001/archdermatol.2009.350.	Melanoma Skin Self Examination Information and ABCDE Rule Parallel Assignment Prevention Randomized Behavioral All	Partner Assistance in Learning and Performing Skin Self-Examination	Interventional	Completed	N/A	2	130	melanoma	NA	NA
NCT01014221	NA	NA	NA	NA	NA	NA	NA	NA	NA	NA	NA	19590482	Yang CP, Hsieh CL, Wang NH, Li TC, Hwang KL, Yu SC, Chang MH. Acupuncture in patients with carpal tunnel syndrome: A randomized controlled trial. Clin J Pain. 2009 May;25(4):327-33. doi: 10.1097/AJP.0b013e318190511c.	Carpal Tunnel Syndrome Acupuncture|Prednisolone Parallel Assignment Treatment Randomized Other|Drug All	Acupuncture in Patients With Carpal Tunnel Syndrome ~ A Randomized Controlled Trial	Interventional	Completed	N/A	2	77	syndrome|carpal tunnel syndrome	prednisolone	NA
NCT01014351	NA	NA	NA	NA	NA	NA	NA	NA	NA	NA	NA	23969699	Hauke RJ, Infante JR, Rubin MS, Shih KC, Arrowsmith ER, Hainsworth JD. Everolimus in combination with paclitaxel and carboplatin in patients with metastatic melanoma: a phase II trial of the Sarah Cannon Research Institute Oncology Research Consortium. Melanoma Res. 2013 Dec;23(6):468-73. doi: 10.1097/CMR.0000000000000014.	Metastatic Melanoma Paclitaxel|Carboplatin|Everolimus NA NA NA Drug|Drug|Drug All	NA	NA	NA	NA	NA	NA	melanoma	paclitaxel|everolimus|carboplatin	NA
NCT01014364	NA	NA	NA	NA	NA	NA	NA	NA	NA	NA	NA	22120766	Annane D, Antona M, Lehmann B, Kedzia C, Chevret S; CORTIFLU Investigators; CRICs; AZUREA; REVA/SRLF networks. Designing and conducting a randomized trial for pandemic critical illness: the 2009 H1N1 influenza pandemic. Intensive Care Med. 2012 Jan;38(1):29-39. doi: 10.1007/s00134-011-2409-8. Epub 2011 Nov 26.	Influenza in Humans|Pneumonia, Viral hydrocortisone|isotonic saline Parallel Assignment Treatment Randomized Drug|Drug All	Low Doses Corticosteroids as Adjuvant Therapy for the Treatment of Severe H1N1 Flu	Interventional	Terminated	Phase 3	2	40	pneumonia, viral|pneumonia|influenza, human	hydrocortisone|hydrocortisone hemisuccinate|hydrocortisone acetate|hydrocortisone 17-butyrate 21-propionate	NA
NCT01014390	NA	NA	NA	NA	NA	NA	NA	NA	NA	NA	NA	24801350	Devière J, Nageshwar Reddy D, Püspök A, Ponchon T, Bruno MJ, Bourke MJ, Neuhaus H, Roy A, González-Huix Lladó F, Barkun AN, Kortan PP, Navarrete C, Peetermans J, Blero D, Lakhtakia S, Dolak W, Lepilliez V, Poley JW, Tringali A, Costamagna G; Benign Biliary Stenoses Working Group. Successful management of benign biliary strictures with fully covered self-expanding metal stents. Gastroenterology. 2014 Aug;147(2):385-95; quiz e15. doi: 10.1053/j.gastro.2014.04.043. Epub 2014 May 4.	Biliary Stricture WallFlex Biliary RX Fully Covered Stent System NA NA NA Device All	NA	NA	NA	NA	NA	NA	cholestasis|constriction, pathologic	NA	NA
NCT01014507	NA	NA	NA	NA	NA	NA	NA	NA	NA	NA	NA	20305034	Behringer K, Wildt L, Mueller H, Mattle V, Ganitis P, van den Hoonaard B, Ott HW, Hofer S, Pluetschow A, Diehl V, Engert A, Borchmann P; German Hodgkin Study Group. No protection of the ovarian follicle pool with the use of GnRH-analogues or oral contraceptives in young women treated with escalated BEACOPP for advanced-stage Hodgkin lymphoma. Final results of a phase II trial from the German Hodgkin Study Group. Ann Oncol. 2010 Oct;21(10):2052-2060. doi: 10.1093/annonc/mdq066. Epub 2010 Mar 19.	Hodgkins Lymphoma 8 cycles BEACOPPesc plus oral contraceptive|8 cycles BEACOPPesc plus Goserelin Parallel Assignment Treatment Randomized Drug|Drug Female	Protection of Ovarian Function in Female Patients With Hodgkin Lymphoma	Interventional	Completed	Phase 2	2	60	hodgkin disease|lymphoma	goserelin|contraceptives, oral|contraceptive agents	NA
NCT01014741	NA	NA	NA	NA	NA	NA	NA	NA	NA	NA	NA	26850076|22034996	Singh SM, d'Avila A, Kim YH, Aryana A, Mangrum JM, Michaud GF, Dukkipati SR, Barrett CD, Heist EK, Parides MK, Thorpe KE, Reddy VY. The modified stepwise ablation guided by low-dose ibutilide in chronic atrial fibrillation trial (The MAGIC-AF Study). Eur Heart J. 2016 May 21;37(20):1614-21. doi: 10.1093/eurheartj/ehw003. Epub 2016 Feb 4.|Singh SM, D'Avila A, Kim YH, Aryana A, Mangrum JM, Michaud GF, Dukkipati SR, Callans DJ, Barrett CD, Beras-Jovine MR, Reddy VY. The Modified Ablation Guided by Ibutilide Use in Chronic Atrial Fibrillation (MAGIC-AF) Study: clinical background and study design. J Cardiovasc Electrophysiol. 2012 Apr;23(4):352-8. doi: 10.1111/j.1540-8167.2011.02198.x. Epub 2011 Oct 28.	Persistent Atrial Fibrillation Ibutilide|Placebo Parallel Assignment Treatment Randomized Drug|Drug All	Modified Ablation Guided by Ibutilide Use in Chronic Atrial Fibrillation	Interventional	Completed	N/A	2	200	atrial fibrillation	ibutilide	NA
NCT01014793	NA	NA	NA	NA	NA	NA	NA	NA	NA	NA	NA	15272916|15817912|9467544|10753124|19439914|16181243	Cozzi R, Attanasio R, Lodrini S, Lasio G. Cabergoline addition to depot somatostatin analogues in resistant acromegalic patients: efficacy and lack of predictive value of prolactin status. Clin Endocrinol (Oxf). 2004 Aug;61(2):209-15.|Selvarajah D, Webster J, Ross R, Newell-Price J. Effectiveness of adding dopamine agonist therapy to long-acting somatostatin analogues in the management of acromegaly. Eur J Endocrinol. 2005 Apr;152(4):569-74.|Abs R, Verhelst J, Maiter D, Van Acker K, Nobels F, Coolens JL, Mahler C, Beckers A. Cabergoline in the treatment of acromegaly: a study in 64 patients. J Clin Endocrinol Metab. 1998 Feb;83(2):374-8.|Rocheville M, Lange DC, Kumar U, Patel SC, Patel RC, Patel YC. Receptors for dopamine and somatostatin: formation of hetero-oligomers with enhanced functional activity. Science. 2000 Apr 7;288(5463):154-7.|Jallad RS, Bronstein MD. Optimizing medical therapy of acromegaly: beneficial effects of cabergoline in patients uncontrolled with long-acting release octreotide. Neuroendocrinology. 2009;90(1):82-92. doi: 10.1159/000218323. Epub 2009 May 8.|Gatta B, Hau DH, Catargi B, Roger P, Tabarin A. Re-evaluation of the efficacy of the association of cabergoline to somatostatin analogues in acromegalic patients. Clin Endocrinol (Oxf). 2005 Oct;63(4):477-8.	Acromegaly cabergoline NA NA NA Drug All	NA	NA	NA	NA	NA	NA	acromegaly	cabergoline	NA
NCT01014845	NA	NA	NA	NA	NA	NA	NA	NA	NA	NA	NA	20728932|23887167|22161542|24498033|24118636	Zhu FC, Zhang J, Zhang XF, Zhou C, Wang ZZ, Huang SJ, Wang H, Yang CL, Jiang HM, Cai JP, Wang YJ, Ai X, Hu YM, Tang Q, Yao X, Yan Q, Xian YL, Wu T, Li YM, Miao J, Ng MH, Shih JW, Xia NS. Efficacy and safety of a recombinant hepatitis E vaccine in healthy adults: a large-scale, randomised, double-blind placebo-controlled, phase 3 trial. Lancet. 2010 Sep 11;376(9744):895-902. doi: 10.1016/S0140-6736(10)61030-6. Epub 2010 Aug 20.|Wu T, Huang SJ, Zhu FC, Zhang XF, Ai X, Yan Q, Wang ZZ, Yang CL, Jiang HM, Liu XH, Guo M, Du HL, Ng MH, Zhang J, Xia NS. Immunogenicity and safety of hepatitis E vaccine in healthy hepatitis B surface antigen positive adults. Hum Vaccin Immunother. 2013 Nov;9(11):2474-9. Epub 2013 Jul 25.|Wu T, Zhu FC, Huang SJ, Zhang XF, Wang ZZ, Zhang J, Xia NS. Safety of the hepatitis E vaccine for pregnant women: a preliminary analysis. Hepatology. 2012 Jun;55(6):2038. doi: 10.1002/hep.25522.|Zhu FC, Huang SJ, Wu T, Zhang XF, Wang ZZ, Ai X, Yan Q, Yang CL, Cai JP, Jiang HM, Wang YJ, Ng MH, Zhang J, Xia NS. Epidemiology of zoonotic hepatitis E: a community-based surveillance study in a rural population in China. PLoS One. 2014 Jan 31;9(1):e87154. doi: 10.1371/journal.pone.0087154. eCollection 2014.|Zhang J, Zhang XF, Zhou C, Wang ZZ, Huang SJ, Yao X, Liang ZL, Wu T, Li JX, Yan Q, Yang CL, Jiang HM, Huang HJ, Xian YL, Shih JW, Ng MH, Li YM, Wang JZ, Zhu FC, Xia NS. Protection against hepatitis E virus infection by naturally acquired and vaccine-induced immunity. Clin Microbiol Infect. 2014 Jun;20(6):O397-405. doi: 10.1111/1469-0691.12419. Epub 2013 Nov 18.	Hepatitis E hepatitis E vaccine|Hepatitis B vaccine Parallel Assignment Prevention Randomized Biological|Biological All	Clinical Trial of Recombinant Hepatitis E Vaccine	Interventional	Completed	Phase 3	2	112604	hepatitis|hepatitis a|hepatitis e	vaccines	NA
NCT01014936	NA	NA	NA	NA	NA	NA	NA	NA	NA	NA	NA	31822497	Falchook GS, Kurzrock R, Amin HM, Xiong W, Fu S, Piha-Paul SA, Janku F, Eskandari G, Catenacci DV, Klevesath M, Bruns R, Stammberger U, Johne A, Bladt F, Friese-Hamim M, Girard P, El Bawab S, Hong DS. First-in-Man Phase I Trial of the Selective MET Inhibitor Tepotinib in Patients with Advanced Solid Tumors. Clin Cancer Res. 2020 Mar 15;26(6):1237-1246. doi: 10.1158/1078-0432.CCR-19-2860. Epub 2019 Dec 10.	Patients With Solid Tumors, Either Refractory to Standard Therapy or for Which no Effective Standard Therapy is Available MSC2156119J NA NA NA Drug All	First-in-Man, Dose-escalation Trial of C-met Kinase Inhibitor MSC2156119J in Subjects With Advanced Solid Tumors	Interventional	Completed	Phase 1	3	149	neoplasms	NA	NA
NCT01015404	NA	NA	NA	NA	NA	NA	NA	NA	NA	NA	NA	18596969	Kitamura M, Nakashima K, Kowashi Y, Fujii T, Shimauchi H, Sasano T, Furuuchi T, Fukuda M, Noguchi T, Shibutani T, Iwayama Y, Takashiba S, Kurihara H, Ninomiya M, Kido J, Nagata T, Hamachi T, Maeda K, Hara Y, Izumi Y, Hirofuji T, Imai E, Omae M, Watanuki M, Murakami S. Periodontal tissue regeneration using fibroblast growth factor-2: randomized controlled phase II clinical trial. PLoS One. 2008 Jul 2;3(7):e2611. doi: 10.1371/journal.pone.0002611.	Periodontitis Trafermin NA NA NA Drug All	A Study to Assess the Safety of Using Fibroblast Growth Factor-2 With Periodontal Surgery in Japan (Phase 3)	Interventional	Completed	Phase 3	2	25	periodontitis	NA	NA
NCT01015547	NA	NA	NA	NA	NA	NA	NA	NA	NA	NA	NA	21623000	Tynjälä P, Vähäsalo P, Tarkiainen M, Kröger L, Aalto K, Malin M, Putto-Laurila A, Honkanen V, Lahdenne P. Aggressive combination drug therapy in very early polyarticular juvenile idiopathic arthritis (ACUTE-JIA): a multicentre randomised open-label clinical trial. Ann Rheum Dis. 2011 Sep;70(9):1605-12. doi: 10.1136/ard.2010.143347. Epub 2011 May 28.	Juvenile Idiopathic Arthritis Infliximab plus methotrexate|Combination of DMARDs|Methotrexate alone Parallel Assignment Treatment Randomized Drug|Drug|Drug All	Aggressive Combination Drug Therapy in Very Early Polyarticular Juvenile Idiopathic Arthritis	Interventional	Completed	Phase 3	3	60	arthritis|arthritis, juvenile	methotrexate|naltrexone|sulfasalazine|infliximab	NA
NCT01015599	NA	NA	NA	NA	NA	NA	NA	NA	NA	NA	NA	19858314|19187083|19000239|18317385	Geller KS, Dzewaltowski DA. Examining elementary school--aged children's self-efficacy and proxy efficacy for fruit and vegetable consumption. Health Educ Behav. 2010 Aug;37(4):465-78. doi: 10.1177/1090198109347067. Epub 2009 Oct 26.|Geller KS, Dzewaltowski DA, Rosenkranz RR, Karteroliotis K. Measuring children's self-efficacy and proxy efficacy related to fruit and vegetable consumption. J Sch Health. 2009 Feb;79(2):51-7. doi: 10.1111/j.1746-1561.2008.00376.x.|Coleman KJ, Geller KS, Rosenkranz RR, Dzewaltowski DA. Physical activity and healthy eating in the after-school environment. J Sch Health. 2008 Dec;78(12):633-40. doi: 10.1111/j.1746-1561.2008.00359.x.|Trost SG, Rosenkranz RR, Dzewaltowski D. Physical activity levels among children attending after-school programs. Med Sci Sports Exerc. 2008 Apr;40(4):622-9. doi: 10.1249/MSS.0b013e318161eaa5.	Obesity Prevention HOP'N After-school Program Parallel Assignment Prevention Randomized Behavioral All	NA	NA	NA	NA	NA	NA	obesity	NA	NA
NCT01015794	NA	NA	NA	NA	NA	NA	NA	NA	NA	NA	NA	23064293	Carey AL, Formosa MF, Van Every B, Bertovic D, Eikelis N, Lambert GW, Kalff V, Duffy SJ, Cherk MH, Kingwell BA. Ephedrine activates brown adipose tissue in lean but not obese humans. Diabetologia. 2013 Jan;56(1):147-55. doi: 10.1007/s00125-012-2748-1. Epub 2012 Oct 13.	Obesity ephedrine hydrochloride|ephedrine hydrochloride Crossover Assignment Basic Science Randomized Drug|Drug Male	NA	NA	NA	NA	NA	NA	NA	ephedrine|pseudoephedrine	NA
NCT01015820	8139865	4444061		NA		NA				0.03	Wilcoxon (Mann-Whitney)	24861243	Patel M, Gomes A, Ruderman S, Hardee D, Crespo S, Raimondo M, Woodward T, Backman V, Roy H, Wallace M. Polarization gating spectroscopy of normal-appearing duodenal mucosa to detect pancreatic cancer. Gastrointest Endosc. 2014 Nov;80(5):786-93.e1-2. doi: 10.1016/j.gie.2014.03.031. Epub 2014 May 24.	Pancreatic Cancer EGD with EUS|4D-ELF NA NA NA Procedure|Device All	Early Increase in Blood Flow (EIBS) in the Duodenum in Patients With Pancreatic Cancer	Interventional	Completed	N/A	2	37	pancreatic neoplasms	NA	Mean Blood Vessel Radius (BVR)
NCT01015820	8139866	4444062		NA		NA				0.001	Wilcoxon (Mann-Whitney)	24861243	Patel M, Gomes A, Ruderman S, Hardee D, Crespo S, Raimondo M, Woodward T, Backman V, Roy H, Wallace M. Polarization gating spectroscopy of normal-appearing duodenal mucosa to detect pancreatic cancer. Gastrointest Endosc. 2014 Nov;80(5):786-93.e1-2. doi: 10.1016/j.gie.2014.03.031. Epub 2014 May 24.	Pancreatic Cancer EGD with EUS|4D-ELF NA NA NA Procedure|Device All	Early Increase in Blood Flow (EIBS) in the Duodenum in Patients With Pancreatic Cancer	Interventional	Completed	N/A	2	37	pancreatic neoplasms	NA	Deoxyhemoglobin Concentration (DHb)
NCT01015911	NA	NA	NA	NA	NA	NA	NA	NA	NA	NA	NA	25142258	Tannir NM, Forero-Torres A, Ramchandren R, Pal SK, Ansell SM, Infante JR, de Vos S, Hamlin PA, Kim SK, Whiting NC, Gartner EM, Zhao B, Thompson JA. Phase I dose-escalation study of SGN-75 in patients with CD70-positive relapsed/refractory non-Hodgkin lymphoma or metastatic renal cell carcinoma. Invest New Drugs. 2014 Dec;32(6):1246-57. doi: 10.1007/s10637-014-0151-0. Epub 2014 Aug 22.	Carcinoma, Renal Cell|Lymphoma, Non-Hodgkin SGN-75 NA NA NA Drug All	NA	NA	NA	NA	NA	NA	lymphoma|carcinoma, renal cell|carcinoma|lymphoma, non-hodgkin	NA	NA
NCT01015963	NA	NA	NA	NA	NA	NA	NA	NA	NA	NA	NA	23188068	Lewis LD, Miller AA, Owzar K, Bies RR, Markova S, Jiang C, Kroetz DL, Egorin MJ, McLeod HL, Ratain MJ; Alliance for Clinical Trials in Oncology. The relationship of polymorphisms in ABCC2 and SLCO1B3 with docetaxel pharmacokinetics and neutropenia: CALGB 60805 (Alliance). Pharmacogenet Genomics. 2013 Jan;23(1):29-33. doi: 10.1097/FPC.0b013e32835b16d8.	Bladder Cancer|Breast Cancer|Head and Neck Cancer|Lung Cancer|Unspecified Adult Solid Tumor, Protocol Specific laboratory biomarker analysis NA NA NA Other All	NA	NA	NA	NA	NA	NA	breast neoplasms|head and neck neoplasms|urinary bladder neoplasms|lung neoplasms	NA	NA
NCT01016106	NA	NA	NA	NA	NA	NA	NA	NA	NA	NA	NA	24920311	Polcari I, Becker L, Stein SL, Smith MS, Paller AS. Filaggrin gene mutations in African Americans with both ichthyosis vulgaris and atopic dermatitis. Pediatr Dermatol. 2014 Jul-Aug;31(4):489-92. doi: 10.1111/pde.12355. Epub 2014 Jun 12.	Atopic Dermatitis|Ichthyosis Vulgaris Buccal Swab NA NA NA Genetic All	Genetic Screening for Filaggrin Mutation in Atopic Dermatitis and Ichthyosis Vulgaris in the African American Population	Interventional	Completed	N/A	2	35	ichthyosis|ichthyosis, lamellar|eczema|dermatitis|ichthyosis vulgaris|dermatitis, atopic	NA	NA
NCT01016158	NA	NA	NA	NA	NA	NA	NA	NA	NA	NA	NA	16633024|12410036|17382396	Yoon KC, Im SK, Park YG, Jung YD, Yang SY, Choi J. Application of umbilical cord serum eyedrops for the treatment of dry eye syndrome. Cornea. 2006 Apr;25(3):268-72.|del Castillo JM, de la Casa JM, Sardiña RC, Fernández RM, Feijoo JG, Gómez AC, Rodero MM, Sánchez JG. Treatment of recurrent corneal erosions using autologous serum. Cornea. 2002 Nov;21(8):781-3.|Yoon KC, You IC, Im SK, Jeong TS, Park YG, Choi J. Application of umbilical cord serum eyedrops for the treatment of neurotrophic keratitis. Ophthalmology. 2007 Sep;114(9):1637-42. Epub 2007 Mar 26.	Recurrent Corneal Erosion Umbilical cord serum eyedrops Parallel Assignment Treatment Randomized Drug All	NA	NA	NA	NA	NA	NA	NA	ophthalmic solutions	NA
NCT01016301	NA	NA	NA	NA	NA	NA	NA	NA	NA	NA	NA	21209140|22223840	Bladh L, Ottosson E, Karlsson J, Klintberg L, Wallerstedt SM. Effects of a clinical pharmacist service on health-related quality of life and prescribing of drugs: a randomised controlled trial. BMJ Qual Saf. 2011 Sep;20(9):738-46. doi: 10.1136/bmjqs.2009.039693. Epub 2011 Jan 5.|Wallerstedt SM, Bladh L, Ramsberg J. A cost-effectiveness analysis of an in-hospital clinical pharmacist service. BMJ Open. 2012 Jan 5;2:e000329. doi: 10.1136/bmjopen-2011-000329. Print 2012.	Quality of Life Pharmacist service Parallel Assignment Health Services Research Randomized Other All	Effects of a Clinical Pharmacist Service on Health-related Quality of Life	Interventional	Completed	N/A	2	400	NA	NA	NA
NCT01016665	NA	NA	NA	NA	NA	NA	NA	NA	NA	NA	NA	15894097|17110627|12538507|10873072|10334533|19701242|11850213|16467120|12207179|18812550|15980158|15597216|15767642|15701892|17912634	Early Breast Cancer Trialists' Collaborative Group (EBCTCG). Effects of chemotherapy and hormonal therapy for early breast cancer on recurrence and 15-year survival: an overview of the randomised trials. Lancet. 2005 May 14-20;365(9472):1687-717.|Macaskill EJ, Renshaw L, Dixon JM. Neoadjuvant use of hormonal therapy in elderly patients with early or locally advanced hormone receptor-positive breast cancer. Oncologist. 2006 Nov-Dec;11(10):1081-8. Review.|Dowsett M. Preoperative models to evaluate endocrine strategies for breast cancer. Clin Cancer Res. 2003 Jan;9(1 Pt 2):502S-10S. Review.|Dixon JM, Renshaw L, Bellamy C, Stuart M, Hoctin-Boes G, Miller WR. The effects of neoadjuvant anastrozole (Arimidex) on tumor volume in postmenopausal women with breast cancer: a randomized, double-blind, single-center study. Clin Cancer Res. 2000 Jun;6(6):2229-35.|Harvey JM, Clark GM, Osborne CK, Allred DC. Estrogen receptor status by immunohistochemistry is superior to the ligand-binding assay for predicting response to adjuvant endocrine therapy in breast cancer. J Clin Oncol. 1999 May;17(5):1474-81.|Musgrove EA, Sutherland RL. Biological determinants of endocrine resistance in breast cancer. Nat Rev Cancer. 2009 Sep;9(9):631-43. doi: 10.1038/nrc2713. Review.|Miller WR, Dixon JM, Cameron DA, Anderson TJ. Biological and clinical effects of aromatase inhibitors in neoadjuvant therapy. J Steroid Biochem Mol Biol. 2001 Dec;79(1-5):103-7.|Dowsett M, Smith IE, Ebbs SR, Dixon JM, Skene A, Griffith C, Boeddinghaus I, Salter J, Detre S, Hills M, Ashley S, Francis S, Walsh G, A'Hern R. Proliferation and apoptosis as markers of benefit in neoadjuvant endocrine therapy of breast cancer. Clin Cancer Res. 2006 Feb 1;12(3 Pt 2):1024s-1030s.|Konstantinidou AE, Korkolopoulou P, Patsouris E. Apoptotic markers for tumor recurrence: a minireview. Apoptosis. 2002 Oct;7(5):461-70. Review.|Ellis MJ, Tao Y, Luo J, A'Hern R, Evans DB, Bhatnagar AS, Chaudri Ross HA, von Kameke A, Miller WR, Smith I, Eiermann W, Dowsett M. Outcome prediction for estrogen receptor-positive breast cancer based on postneoadjuvant endocrine therapy tumor characteristics. J Natl Cancer Inst. 2008 Oct 1;100(19):1380-8. doi: 10.1093/jnci/djn309. Epub 2008 Sep 23.|Colozza M, Azambuja E, Cardoso F, Sotiriou C, Larsimont D, Piccart MJ. Proliferative markers as prognostic and predictive tools in early breast cancer: where are we now? Ann Oncol. 2005 Nov;16(11):1723-39. Epub 2005 Jun 24. Review.|Dowsett M. Biomarker investigations from the ATAC trial: the role of TA01. Breast Cancer Res Treat. 2004;87 Suppl 1:S11-8.|Dowsett M, Ebbs SR, Dixon JM, Skene A, Griffith C, Boeddinghaus I, Salter J, Detre S, Hills M, Ashley S, Francis S, Walsh G, Smith IE. Biomarker changes during neoadjuvant anastrozole, tamoxifen, or the combination: influence of hormonal status and HER-2 in breast cancer--a study from the IMPACT trialists. J Clin Oncol. 2005 Apr 10;23(11):2477-92. Epub 2005 Mar 14.|Dowsett M, Smith IE, Ebbs SR, Dixon JM, Skene A, Griffith C, Boeddinghaus I, Salter J, Detre S, Hills M, Ashley S, Francis S, Walsh G; IMPACT Trialists. Short-term changes in Ki-67 during neoadjuvant treatment of primary breast cancer with anastrozole or tamoxifen alone or combined correlate with recurrence-free survival. Clin Cancer Res. 2005 Jan 15;11(2 Pt 2):951s-8s.|Ellis MJ, Ma C. Letrozole in the neoadjuvant setting: the P024 trial. Breast Cancer Res Treat. 2007;105 Suppl 1:33-43. Epub 2007 Oct 3. Erratum in: Breast Cancer Res Treat. 2008 Nov;112(2):371.	Breast Cancer Anastrozole NA NA NA Drug Female	Anastrozole Reduced Proliferation and Progesterone Receptor Indexes in Short Term Hormone Therapy	Interventional	Completed	N/A	3	71	breast neoplasms	anastrozole	NA
NCT01016704	NA	NA	NA	NA	NA	NA	NA	NA	NA	NA	NA	21315539	Garner BR, Godley SH, Bair CM. The impact of pay-for-performance on therapists' intentions to deliver high-quality treatment. J Subst Abuse Treat. 2011 Jul;41(1):97-103. doi: 10.1016/j.jsat.2011.01.012. Epub 2011 Feb 11.	Substance Use Incentive Parallel Assignment Health Services Research Randomized Behavioral All	Reinforcing Therapist Performance	Interventional	Completed	N/A	2	105	NA	NA	NA
NCT01017549	NA	NA	NA	NA	NA	NA	NA	NA	NA	NA	NA	20375833	Mehta VK, Algan O, Griem KL, Dickler A, Haile K, Wazer DE, Stevens RE, Chadha M, Kurtzman S, Modin SD, Dowlatshahi K, Elliott KW, Rusch TW. Experience with an electronic brachytherapy technique for intracavitary accelerated partial breast irradiation. Am J Clin Oncol. 2010 Aug;33(4):327-35. doi: 10.1097/COC.0b013e3181d79d9e.	Breast Cancer Electronic brachytherapy (Axxent System) NA NA NA Radiation Female	NA	NA	NA	NA	NA	NA	breast neoplasms	NA	NA
NCT01018303	NA	NA	NA	NA	NA	NA	NA	NA	NA	NA	NA	20961818	Sagel SD, Sontag MK, Anthony MM, Emmett P, Papas KA. Effect of an antioxidant-rich multivitamin supplement in cystic fibrosis. J Cyst Fibros. 2011 Jan;10(1):31-6. doi: 10.1016/j.jcf.2010.09.005. Epub 2010 Oct 20.	Cystic Fibrosis AquADEK NA NA NA Dietary Supplement All	NA	NA	NA	NA	NA	NA	fibrosis|cystic fibrosis	NA	NA
NCT01018459	NA	NA	NA	NA	NA	NA	NA	NA	NA	NA	NA	24244339	Ouédraogo A, Tiono AB, Kargougou D, Yaro JB, Ouédraogo E, Kaboré Y, Kangoye D, Bougouma EC, Gansane A, Henri N, Diarra A, Sanon S, Soulama I, Konate AT, Watson NL, Brown V, Hendriks J, Pau MG, Versteege I, Wiesken E, Sadoff J, Nebie I, Sirima SB. A phase 1b randomized, controlled, double-blinded dosage-escalation trial to evaluate the safety, reactogenicity and immunogenicity of an adenovirus type 35 based circumsporozoite malaria vaccine in Burkinabe healthy adults 18 to 45 years of age. PLoS One. 2013 Nov 11;8(11):e78679. doi: 10.1371/journal.pone.0078679. eCollection 2013.	Malaria Ad35.CS.01 Circumsporozoite Malaria Vaccine|Placebo Parallel Assignment Prevention Randomized Biological|Drug All	Adenovirus Type 35 Based Circumsporozoite Malaria Vaccine in Burkina Faso	Interventional	Completed	Phase 1	4	48	malaria	NA	NA
NCT01018498	NA	NA	NA	NA	NA	NA	NA	NA	NA	NA	NA	24637601	Chumpitazi BP, Hollister EB, Oezguen N, Tsai CM, McMeans AR, Luna RA, Savidge TC, Versalovic J, Shulman RJ. Gut microbiota influences low fermentable substrate diet efficacy in children with irritable bowel syndrome. Gut Microbes. 2014 Mar-Apr;5(2):165-75. doi: 10.4161/gmic.27923. Epub 2014 Jan 27.	Irritable Bowel Syndrome Restricted FODMAPs diet NA NA NA Behavioral All	NA	NA	NA	NA	NA	NA	syndrome|irritable bowel syndrome	NA	NA
NCT01018732	8139432	4443705	ratio of titer	0.54		NA	0.28	1.04	95	NA		21177912|23114372	Kimura A, Toneatto D, Kleinschmidt A, Wang H, Dull P. Immunogenicity and safety of a multicomponent meningococcal serogroup B vaccine and a quadrivalent meningococcal CRM197 conjugate vaccine against serogroups A, C, W-135, and Y in adults who are at increased risk for occupational exposure to meningococcal isolates. Clin Vaccine Immunol. 2011 Mar;18(3):483-6. doi: 10.1128/CVI.00304-10. Epub 2010 Dec 22.|Jacobson RM, Jackson LA, Reisinger K, Izu A, Odrljin T, Dull PM. Antibody persistence and response to a booster dose of a quadrivalent conjugate vaccine for meningococcal disease in adolescents. Pediatr Infect Dis J. 2013 Apr;32(4):e170-7. doi: 10.1097/INF.0b013e318279ac38.	Meningococcal Disease|Meningococcal Meningitis Novartis Meningococcal (MenACWY-CRM) vaccine NA NA NA Biological All	A Study to Evaluate the Persistence and Immune Response to a Booster Dose of MenACWY	Interventional	Completed	Phase 2	3	155	meningitis, meningococcal|meningitis|meningococcal infections	lactitol	Geometric Mean Titer After Booster Vaccination
NCT01018732	8139432	4443702	ratio of titer	0.6		NA	0.34	1.04	95	NA		21177912|23114372	Kimura A, Toneatto D, Kleinschmidt A, Wang H, Dull P. Immunogenicity and safety of a multicomponent meningococcal serogroup B vaccine and a quadrivalent meningococcal CRM197 conjugate vaccine against serogroups A, C, W-135, and Y in adults who are at increased risk for occupational exposure to meningococcal isolates. Clin Vaccine Immunol. 2011 Mar;18(3):483-6. doi: 10.1128/CVI.00304-10. Epub 2010 Dec 22.|Jacobson RM, Jackson LA, Reisinger K, Izu A, Odrljin T, Dull PM. Antibody persistence and response to a booster dose of a quadrivalent conjugate vaccine for meningococcal disease in adolescents. Pediatr Infect Dis J. 2013 Apr;32(4):e170-7. doi: 10.1097/INF.0b013e318279ac38.	Meningococcal Disease|Meningococcal Meningitis Novartis Meningococcal (MenACWY-CRM) vaccine NA NA NA Biological All	A Study to Evaluate the Persistence and Immune Response to a Booster Dose of MenACWY	Interventional	Completed	Phase 2	3	155	meningitis, meningococcal|meningitis|meningococcal infections	lactitol	Geometric Mean Titer After Booster Vaccination
NCT01018732	8139432	4443711	ratio of titer	0.4		NA	0.2	0.82	95	NA		21177912|23114372	Kimura A, Toneatto D, Kleinschmidt A, Wang H, Dull P. Immunogenicity and safety of a multicomponent meningococcal serogroup B vaccine and a quadrivalent meningococcal CRM197 conjugate vaccine against serogroups A, C, W-135, and Y in adults who are at increased risk for occupational exposure to meningococcal isolates. Clin Vaccine Immunol. 2011 Mar;18(3):483-6. doi: 10.1128/CVI.00304-10. Epub 2010 Dec 22.|Jacobson RM, Jackson LA, Reisinger K, Izu A, Odrljin T, Dull PM. Antibody persistence and response to a booster dose of a quadrivalent conjugate vaccine for meningococcal disease in adolescents. Pediatr Infect Dis J. 2013 Apr;32(4):e170-7. doi: 10.1097/INF.0b013e318279ac38.	Meningococcal Disease|Meningococcal Meningitis Novartis Meningococcal (MenACWY-CRM) vaccine NA NA NA Biological All	A Study to Evaluate the Persistence and Immune Response to a Booster Dose of MenACWY	Interventional	Completed	Phase 2	3	155	meningitis, meningococcal|meningitis|meningococcal infections	lactitol	Geometric Mean Titer After Booster Vaccination
NCT01018732	8139432	4443716	ratio of titer	1.05		NA	0.56	1.97	95	NA		21177912|23114372	Kimura A, Toneatto D, Kleinschmidt A, Wang H, Dull P. Immunogenicity and safety of a multicomponent meningococcal serogroup B vaccine and a quadrivalent meningococcal CRM197 conjugate vaccine against serogroups A, C, W-135, and Y in adults who are at increased risk for occupational exposure to meningococcal isolates. Clin Vaccine Immunol. 2011 Mar;18(3):483-6. doi: 10.1128/CVI.00304-10. Epub 2010 Dec 22.|Jacobson RM, Jackson LA, Reisinger K, Izu A, Odrljin T, Dull PM. Antibody persistence and response to a booster dose of a quadrivalent conjugate vaccine for meningococcal disease in adolescents. Pediatr Infect Dis J. 2013 Apr;32(4):e170-7. doi: 10.1097/INF.0b013e318279ac38.	Meningococcal Disease|Meningococcal Meningitis Novartis Meningococcal (MenACWY-CRM) vaccine NA NA NA Biological All	A Study to Evaluate the Persistence and Immune Response to a Booster Dose of MenACWY	Interventional	Completed	Phase 2	3	155	meningitis, meningococcal|meningitis|meningococcal infections	lactitol	Geometric Mean Titer After Booster Vaccination
NCT01018732	8139432	4443692	ratio of titer	33		NA	18	60	95	NA		21177912|23114372	Kimura A, Toneatto D, Kleinschmidt A, Wang H, Dull P. Immunogenicity and safety of a multicomponent meningococcal serogroup B vaccine and a quadrivalent meningococcal CRM197 conjugate vaccine against serogroups A, C, W-135, and Y in adults who are at increased risk for occupational exposure to meningococcal isolates. Clin Vaccine Immunol. 2011 Mar;18(3):483-6. doi: 10.1128/CVI.00304-10. Epub 2010 Dec 22.|Jacobson RM, Jackson LA, Reisinger K, Izu A, Odrljin T, Dull PM. Antibody persistence and response to a booster dose of a quadrivalent conjugate vaccine for meningococcal disease in adolescents. Pediatr Infect Dis J. 2013 Apr;32(4):e170-7. doi: 10.1097/INF.0b013e318279ac38.	Meningococcal Disease|Meningococcal Meningitis Novartis Meningococcal (MenACWY-CRM) vaccine NA NA NA Biological All	A Study to Evaluate the Persistence and Immune Response to a Booster Dose of MenACWY	Interventional	Completed	Phase 2	3	155	meningitis, meningococcal|meningitis|meningococcal infections	lactitol	Geometric Mean Titer After Booster Vaccination
NCT01018732	8139432	4443700	ratio of titer	21		NA	12	36	95	NA		21177912|23114372	Kimura A, Toneatto D, Kleinschmidt A, Wang H, Dull P. Immunogenicity and safety of a multicomponent meningococcal serogroup B vaccine and a quadrivalent meningococcal CRM197 conjugate vaccine against serogroups A, C, W-135, and Y in adults who are at increased risk for occupational exposure to meningococcal isolates. Clin Vaccine Immunol. 2011 Mar;18(3):483-6. doi: 10.1128/CVI.00304-10. Epub 2010 Dec 22.|Jacobson RM, Jackson LA, Reisinger K, Izu A, Odrljin T, Dull PM. Antibody persistence and response to a booster dose of a quadrivalent conjugate vaccine for meningococcal disease in adolescents. Pediatr Infect Dis J. 2013 Apr;32(4):e170-7. doi: 10.1097/INF.0b013e318279ac38.	Meningococcal Disease|Meningococcal Meningitis Novartis Meningococcal (MenACWY-CRM) vaccine NA NA NA Biological All	A Study to Evaluate the Persistence and Immune Response to a Booster Dose of MenACWY	Interventional	Completed	Phase 2	3	155	meningitis, meningococcal|meningitis|meningococcal infections	lactitol	Geometric Mean Titer After Booster Vaccination
NCT01018732	8139432	4443696	ratio of titer	0.33		NA	0.16	0.66	95	NA		21177912|23114372	Kimura A, Toneatto D, Kleinschmidt A, Wang H, Dull P. Immunogenicity and safety of a multicomponent meningococcal serogroup B vaccine and a quadrivalent meningococcal CRM197 conjugate vaccine against serogroups A, C, W-135, and Y in adults who are at increased risk for occupational exposure to meningococcal isolates. Clin Vaccine Immunol. 2011 Mar;18(3):483-6. doi: 10.1128/CVI.00304-10. Epub 2010 Dec 22.|Jacobson RM, Jackson LA, Reisinger K, Izu A, Odrljin T, Dull PM. Antibody persistence and response to a booster dose of a quadrivalent conjugate vaccine for meningococcal disease in adolescents. Pediatr Infect Dis J. 2013 Apr;32(4):e170-7. doi: 10.1097/INF.0b013e318279ac38.	Meningococcal Disease|Meningococcal Meningitis Novartis Meningococcal (MenACWY-CRM) vaccine NA NA NA Biological All	A Study to Evaluate the Persistence and Immune Response to a Booster Dose of MenACWY	Interventional	Completed	Phase 2	3	155	meningitis, meningococcal|meningitis|meningococcal infections	lactitol	Geometric Mean Titer After Booster Vaccination
NCT01018732	8139432	4443722	ratio of titer	24		NA	11	52	95	NA		21177912|23114372	Kimura A, Toneatto D, Kleinschmidt A, Wang H, Dull P. Immunogenicity and safety of a multicomponent meningococcal serogroup B vaccine and a quadrivalent meningococcal CRM197 conjugate vaccine against serogroups A, C, W-135, and Y in adults who are at increased risk for occupational exposure to meningococcal isolates. Clin Vaccine Immunol. 2011 Mar;18(3):483-6. doi: 10.1128/CVI.00304-10. Epub 2010 Dec 22.|Jacobson RM, Jackson LA, Reisinger K, Izu A, Odrljin T, Dull PM. Antibody persistence and response to a booster dose of a quadrivalent conjugate vaccine for meningococcal disease in adolescents. Pediatr Infect Dis J. 2013 Apr;32(4):e170-7. doi: 10.1097/INF.0b013e318279ac38.	Meningococcal Disease|Meningococcal Meningitis Novartis Meningococcal (MenACWY-CRM) vaccine NA NA NA Biological All	A Study to Evaluate the Persistence and Immune Response to a Booster Dose of MenACWY	Interventional	Completed	Phase 2	3	155	meningitis, meningococcal|meningitis|meningococcal infections	lactitol	Geometric Mean Titer After Booster Vaccination
NCT01018732	8139432	4443717	ratio of titer	2.64		NA	1.4	4.99	95	NA		21177912|23114372	Kimura A, Toneatto D, Kleinschmidt A, Wang H, Dull P. Immunogenicity and safety of a multicomponent meningococcal serogroup B vaccine and a quadrivalent meningococcal CRM197 conjugate vaccine against serogroups A, C, W-135, and Y in adults who are at increased risk for occupational exposure to meningococcal isolates. Clin Vaccine Immunol. 2011 Mar;18(3):483-6. doi: 10.1128/CVI.00304-10. Epub 2010 Dec 22.|Jacobson RM, Jackson LA, Reisinger K, Izu A, Odrljin T, Dull PM. Antibody persistence and response to a booster dose of a quadrivalent conjugate vaccine for meningococcal disease in adolescents. Pediatr Infect Dis J. 2013 Apr;32(4):e170-7. doi: 10.1097/INF.0b013e318279ac38.	Meningococcal Disease|Meningococcal Meningitis Novartis Meningococcal (MenACWY-CRM) vaccine NA NA NA Biological All	A Study to Evaluate the Persistence and Immune Response to a Booster Dose of MenACWY	Interventional	Completed	Phase 2	3	155	meningitis, meningococcal|meningitis|meningococcal infections	lactitol	Geometric Mean Titer After Booster Vaccination
NCT01018732	8139432	4443718	ratio of titer	7.22		NA	3.86	13	95	NA		21177912|23114372	Kimura A, Toneatto D, Kleinschmidt A, Wang H, Dull P. Immunogenicity and safety of a multicomponent meningococcal serogroup B vaccine and a quadrivalent meningococcal CRM197 conjugate vaccine against serogroups A, C, W-135, and Y in adults who are at increased risk for occupational exposure to meningococcal isolates. Clin Vaccine Immunol. 2011 Mar;18(3):483-6. doi: 10.1128/CVI.00304-10. Epub 2010 Dec 22.|Jacobson RM, Jackson LA, Reisinger K, Izu A, Odrljin T, Dull PM. Antibody persistence and response to a booster dose of a quadrivalent conjugate vaccine for meningococcal disease in adolescents. Pediatr Infect Dis J. 2013 Apr;32(4):e170-7. doi: 10.1097/INF.0b013e318279ac38.	Meningococcal Disease|Meningococcal Meningitis Novartis Meningococcal (MenACWY-CRM) vaccine NA NA NA Biological All	A Study to Evaluate the Persistence and Immune Response to a Booster Dose of MenACWY	Interventional	Completed	Phase 2	3	155	meningitis, meningococcal|meningitis|meningococcal infections	lactitol	Geometric Mean Titer After Booster Vaccination
NCT01018732	8139432	4443721	ratio of titer	31		NA	14	69	95	NA		21177912|23114372	Kimura A, Toneatto D, Kleinschmidt A, Wang H, Dull P. Immunogenicity and safety of a multicomponent meningococcal serogroup B vaccine and a quadrivalent meningococcal CRM197 conjugate vaccine against serogroups A, C, W-135, and Y in adults who are at increased risk for occupational exposure to meningococcal isolates. Clin Vaccine Immunol. 2011 Mar;18(3):483-6. doi: 10.1128/CVI.00304-10. Epub 2010 Dec 22.|Jacobson RM, Jackson LA, Reisinger K, Izu A, Odrljin T, Dull PM. Antibody persistence and response to a booster dose of a quadrivalent conjugate vaccine for meningococcal disease in adolescents. Pediatr Infect Dis J. 2013 Apr;32(4):e170-7. doi: 10.1097/INF.0b013e318279ac38.	Meningococcal Disease|Meningococcal Meningitis Novartis Meningococcal (MenACWY-CRM) vaccine NA NA NA Biological All	A Study to Evaluate the Persistence and Immune Response to a Booster Dose of MenACWY	Interventional	Completed	Phase 2	3	155	meningitis, meningococcal|meningitis|meningococcal infections	lactitol	Geometric Mean Titer After Booster Vaccination
NCT01018732	8139432	4443709	ratio of titer	9.61		NA	4.69	20	95	NA		21177912|23114372	Kimura A, Toneatto D, Kleinschmidt A, Wang H, Dull P. Immunogenicity and safety of a multicomponent meningococcal serogroup B vaccine and a quadrivalent meningococcal CRM197 conjugate vaccine against serogroups A, C, W-135, and Y in adults who are at increased risk for occupational exposure to meningococcal isolates. Clin Vaccine Immunol. 2011 Mar;18(3):483-6. doi: 10.1128/CVI.00304-10. Epub 2010 Dec 22.|Jacobson RM, Jackson LA, Reisinger K, Izu A, Odrljin T, Dull PM. Antibody persistence and response to a booster dose of a quadrivalent conjugate vaccine for meningococcal disease in adolescents. Pediatr Infect Dis J. 2013 Apr;32(4):e170-7. doi: 10.1097/INF.0b013e318279ac38.	Meningococcal Disease|Meningococcal Meningitis Novartis Meningococcal (MenACWY-CRM) vaccine NA NA NA Biological All	A Study to Evaluate the Persistence and Immune Response to a Booster Dose of MenACWY	Interventional	Completed	Phase 2	3	155	meningitis, meningococcal|meningitis|meningococcal infections	lactitol	Geometric Mean Titer After Booster Vaccination
NCT01018732	8139432	4443714	ratio of titer	0.52		NA	0.23	1.13	95	NA		21177912|23114372	Kimura A, Toneatto D, Kleinschmidt A, Wang H, Dull P. Immunogenicity and safety of a multicomponent meningococcal serogroup B vaccine and a quadrivalent meningococcal CRM197 conjugate vaccine against serogroups A, C, W-135, and Y in adults who are at increased risk for occupational exposure to meningococcal isolates. Clin Vaccine Immunol. 2011 Mar;18(3):483-6. doi: 10.1128/CVI.00304-10. Epub 2010 Dec 22.|Jacobson RM, Jackson LA, Reisinger K, Izu A, Odrljin T, Dull PM. Antibody persistence and response to a booster dose of a quadrivalent conjugate vaccine for meningococcal disease in adolescents. Pediatr Infect Dis J. 2013 Apr;32(4):e170-7. doi: 10.1097/INF.0b013e318279ac38.	Meningococcal Disease|Meningococcal Meningitis Novartis Meningococcal (MenACWY-CRM) vaccine NA NA NA Biological All	A Study to Evaluate the Persistence and Immune Response to a Booster Dose of MenACWY	Interventional	Completed	Phase 2	3	155	meningitis, meningococcal|meningitis|meningococcal infections	lactitol	Geometric Mean Titer After Booster Vaccination
NCT01018732	8139432	4443723	ratio of titer	1.31		NA	0.59	2.91	95	NA		21177912|23114372	Kimura A, Toneatto D, Kleinschmidt A, Wang H, Dull P. Immunogenicity and safety of a multicomponent meningococcal serogroup B vaccine and a quadrivalent meningococcal CRM197 conjugate vaccine against serogroups A, C, W-135, and Y in adults who are at increased risk for occupational exposure to meningococcal isolates. Clin Vaccine Immunol. 2011 Mar;18(3):483-6. doi: 10.1128/CVI.00304-10. Epub 2010 Dec 22.|Jacobson RM, Jackson LA, Reisinger K, Izu A, Odrljin T, Dull PM. Antibody persistence and response to a booster dose of a quadrivalent conjugate vaccine for meningococcal disease in adolescents. Pediatr Infect Dis J. 2013 Apr;32(4):e170-7. doi: 10.1097/INF.0b013e318279ac38.	Meningococcal Disease|Meningococcal Meningitis Novartis Meningococcal (MenACWY-CRM) vaccine NA NA NA Biological All	A Study to Evaluate the Persistence and Immune Response to a Booster Dose of MenACWY	Interventional	Completed	Phase 2	3	155	meningitis, meningococcal|meningitis|meningococcal infections	lactitol	Geometric Mean Titer After Booster Vaccination
NCT01018732	8139432	4443710	ratio of titer	24		NA	12	48	95	NA		21177912|23114372	Kimura A, Toneatto D, Kleinschmidt A, Wang H, Dull P. Immunogenicity and safety of a multicomponent meningococcal serogroup B vaccine and a quadrivalent meningococcal CRM197 conjugate vaccine against serogroups A, C, W-135, and Y in adults who are at increased risk for occupational exposure to meningococcal isolates. Clin Vaccine Immunol. 2011 Mar;18(3):483-6. doi: 10.1128/CVI.00304-10. Epub 2010 Dec 22.|Jacobson RM, Jackson LA, Reisinger K, Izu A, Odrljin T, Dull PM. Antibody persistence and response to a booster dose of a quadrivalent conjugate vaccine for meningococcal disease in adolescents. Pediatr Infect Dis J. 2013 Apr;32(4):e170-7. doi: 10.1097/INF.0b013e318279ac38.	Meningococcal Disease|Meningococcal Meningitis Novartis Meningococcal (MenACWY-CRM) vaccine NA NA NA Biological All	A Study to Evaluate the Persistence and Immune Response to a Booster Dose of MenACWY	Interventional	Completed	Phase 2	3	155	meningitis, meningococcal|meningitis|meningococcal infections	lactitol	Geometric Mean Titer After Booster Vaccination
NCT01018732	8139432	4443701	ratio of titer	35		NA	20	60	95	NA		21177912|23114372	Kimura A, Toneatto D, Kleinschmidt A, Wang H, Dull P. Immunogenicity and safety of a multicomponent meningococcal serogroup B vaccine and a quadrivalent meningococcal CRM197 conjugate vaccine against serogroups A, C, W-135, and Y in adults who are at increased risk for occupational exposure to meningococcal isolates. Clin Vaccine Immunol. 2011 Mar;18(3):483-6. doi: 10.1128/CVI.00304-10. Epub 2010 Dec 22.|Jacobson RM, Jackson LA, Reisinger K, Izu A, Odrljin T, Dull PM. Antibody persistence and response to a booster dose of a quadrivalent conjugate vaccine for meningococcal disease in adolescents. Pediatr Infect Dis J. 2013 Apr;32(4):e170-7. doi: 10.1097/INF.0b013e318279ac38.	Meningococcal Disease|Meningococcal Meningitis Novartis Meningococcal (MenACWY-CRM) vaccine NA NA NA Biological All	A Study to Evaluate the Persistence and Immune Response to a Booster Dose of MenACWY	Interventional	Completed	Phase 2	3	155	meningitis, meningococcal|meningitis|meningococcal infections	lactitol	Geometric Mean Titer After Booster Vaccination
NCT01018732	8139432	4443697	ratio of titer	3.24		NA	1.71	6.13	95	NA		21177912|23114372	Kimura A, Toneatto D, Kleinschmidt A, Wang H, Dull P. Immunogenicity and safety of a multicomponent meningococcal serogroup B vaccine and a quadrivalent meningococcal CRM197 conjugate vaccine against serogroups A, C, W-135, and Y in adults who are at increased risk for occupational exposure to meningococcal isolates. Clin Vaccine Immunol. 2011 Mar;18(3):483-6. doi: 10.1128/CVI.00304-10. Epub 2010 Dec 22.|Jacobson RM, Jackson LA, Reisinger K, Izu A, Odrljin T, Dull PM. Antibody persistence and response to a booster dose of a quadrivalent conjugate vaccine for meningococcal disease in adolescents. Pediatr Infect Dis J. 2013 Apr;32(4):e170-7. doi: 10.1097/INF.0b013e318279ac38.	Meningococcal Disease|Meningococcal Meningitis Novartis Meningococcal (MenACWY-CRM) vaccine NA NA NA Biological All	A Study to Evaluate the Persistence and Immune Response to a Booster Dose of MenACWY	Interventional	Completed	Phase 2	3	155	meningitis, meningococcal|meningitis|meningococcal infections	lactitol	Geometric Mean Titer After Booster Vaccination
NCT01018732	8139432	4443724	ratio of titer	1.68		NA	0.98	2.9	95	NA		21177912|23114372	Kimura A, Toneatto D, Kleinschmidt A, Wang H, Dull P. Immunogenicity and safety of a multicomponent meningococcal serogroup B vaccine and a quadrivalent meningococcal CRM197 conjugate vaccine against serogroups A, C, W-135, and Y in adults who are at increased risk for occupational exposure to meningococcal isolates. Clin Vaccine Immunol. 2011 Mar;18(3):483-6. doi: 10.1128/CVI.00304-10. Epub 2010 Dec 22.|Jacobson RM, Jackson LA, Reisinger K, Izu A, Odrljin T, Dull PM. Antibody persistence and response to a booster dose of a quadrivalent conjugate vaccine for meningococcal disease in adolescents. Pediatr Infect Dis J. 2013 Apr;32(4):e170-7. doi: 10.1097/INF.0b013e318279ac38.	Meningococcal Disease|Meningococcal Meningitis Novartis Meningococcal (MenACWY-CRM) vaccine NA NA NA Biological All	A Study to Evaluate the Persistence and Immune Response to a Booster Dose of MenACWY	Interventional	Completed	Phase 2	3	155	meningitis, meningococcal|meningitis|meningococcal infections	lactitol	Geometric Mean Titer After Booster Vaccination
NCT01018732	8139432	4443713	ratio of titer	45		NA	21	97	95	NA		21177912|23114372	Kimura A, Toneatto D, Kleinschmidt A, Wang H, Dull P. Immunogenicity and safety of a multicomponent meningococcal serogroup B vaccine and a quadrivalent meningococcal CRM197 conjugate vaccine against serogroups A, C, W-135, and Y in adults who are at increased risk for occupational exposure to meningococcal isolates. Clin Vaccine Immunol. 2011 Mar;18(3):483-6. doi: 10.1128/CVI.00304-10. Epub 2010 Dec 22.|Jacobson RM, Jackson LA, Reisinger K, Izu A, Odrljin T, Dull PM. Antibody persistence and response to a booster dose of a quadrivalent conjugate vaccine for meningococcal disease in adolescents. Pediatr Infect Dis J. 2013 Apr;32(4):e170-7. doi: 10.1097/INF.0b013e318279ac38.	Meningococcal Disease|Meningococcal Meningitis Novartis Meningococcal (MenACWY-CRM) vaccine NA NA NA Biological All	A Study to Evaluate the Persistence and Immune Response to a Booster Dose of MenACWY	Interventional	Completed	Phase 2	3	155	meningitis, meningococcal|meningitis|meningococcal infections	lactitol	Geometric Mean Titer After Booster Vaccination
NCT01018732	8139432	4443704	ratio of titer	50		NA	26	94	95	NA		21177912|23114372	Kimura A, Toneatto D, Kleinschmidt A, Wang H, Dull P. Immunogenicity and safety of a multicomponent meningococcal serogroup B vaccine and a quadrivalent meningococcal CRM197 conjugate vaccine against serogroups A, C, W-135, and Y in adults who are at increased risk for occupational exposure to meningococcal isolates. Clin Vaccine Immunol. 2011 Mar;18(3):483-6. doi: 10.1128/CVI.00304-10. Epub 2010 Dec 22.|Jacobson RM, Jackson LA, Reisinger K, Izu A, Odrljin T, Dull PM. Antibody persistence and response to a booster dose of a quadrivalent conjugate vaccine for meningococcal disease in adolescents. Pediatr Infect Dis J. 2013 Apr;32(4):e170-7. doi: 10.1097/INF.0b013e318279ac38.	Meningococcal Disease|Meningococcal Meningitis Novartis Meningococcal (MenACWY-CRM) vaccine NA NA NA Biological All	A Study to Evaluate the Persistence and Immune Response to a Booster Dose of MenACWY	Interventional	Completed	Phase 2	3	155	meningitis, meningococcal|meningitis|meningococcal infections	lactitol	Geometric Mean Titer After Booster Vaccination
NCT01018732	8139432	4443719	ratio of titer	5.56		NA	3.01	10	95	NA		21177912|23114372	Kimura A, Toneatto D, Kleinschmidt A, Wang H, Dull P. Immunogenicity and safety of a multicomponent meningococcal serogroup B vaccine and a quadrivalent meningococcal CRM197 conjugate vaccine against serogroups A, C, W-135, and Y in adults who are at increased risk for occupational exposure to meningococcal isolates. Clin Vaccine Immunol. 2011 Mar;18(3):483-6. doi: 10.1128/CVI.00304-10. Epub 2010 Dec 22.|Jacobson RM, Jackson LA, Reisinger K, Izu A, Odrljin T, Dull PM. Antibody persistence and response to a booster dose of a quadrivalent conjugate vaccine for meningococcal disease in adolescents. Pediatr Infect Dis J. 2013 Apr;32(4):e170-7. doi: 10.1097/INF.0b013e318279ac38.	Meningococcal Disease|Meningococcal Meningitis Novartis Meningococcal (MenACWY-CRM) vaccine NA NA NA Biological All	A Study to Evaluate the Persistence and Immune Response to a Booster Dose of MenACWY	Interventional	Completed	Phase 2	3	155	meningitis, meningococcal|meningitis|meningococcal infections	lactitol	Geometric Mean Titer After Booster Vaccination
NCT01018732	8139432	4443706	ratio of titer	2.77		NA	1.38	5.57	95	NA		21177912|23114372	Kimura A, Toneatto D, Kleinschmidt A, Wang H, Dull P. Immunogenicity and safety of a multicomponent meningococcal serogroup B vaccine and a quadrivalent meningococcal CRM197 conjugate vaccine against serogroups A, C, W-135, and Y in adults who are at increased risk for occupational exposure to meningococcal isolates. Clin Vaccine Immunol. 2011 Mar;18(3):483-6. doi: 10.1128/CVI.00304-10. Epub 2010 Dec 22.|Jacobson RM, Jackson LA, Reisinger K, Izu A, Odrljin T, Dull PM. Antibody persistence and response to a booster dose of a quadrivalent conjugate vaccine for meningococcal disease in adolescents. Pediatr Infect Dis J. 2013 Apr;32(4):e170-7. doi: 10.1097/INF.0b013e318279ac38.	Meningococcal Disease|Meningococcal Meningitis Novartis Meningococcal (MenACWY-CRM) vaccine NA NA NA Biological All	A Study to Evaluate the Persistence and Immune Response to a Booster Dose of MenACWY	Interventional	Completed	Phase 2	3	155	meningitis, meningococcal|meningitis|meningococcal infections	lactitol	Geometric Mean Titer After Booster Vaccination
NCT01018732	8139432	4443703	ratio of titer	27		NA	14	52	95	NA		21177912|23114372	Kimura A, Toneatto D, Kleinschmidt A, Wang H, Dull P. Immunogenicity and safety of a multicomponent meningococcal serogroup B vaccine and a quadrivalent meningococcal CRM197 conjugate vaccine against serogroups A, C, W-135, and Y in adults who are at increased risk for occupational exposure to meningococcal isolates. Clin Vaccine Immunol. 2011 Mar;18(3):483-6. doi: 10.1128/CVI.00304-10. Epub 2010 Dec 22.|Jacobson RM, Jackson LA, Reisinger K, Izu A, Odrljin T, Dull PM. Antibody persistence and response to a booster dose of a quadrivalent conjugate vaccine for meningococcal disease in adolescents. Pediatr Infect Dis J. 2013 Apr;32(4):e170-7. doi: 10.1097/INF.0b013e318279ac38.	Meningococcal Disease|Meningococcal Meningitis Novartis Meningococcal (MenACWY-CRM) vaccine NA NA NA Biological All	A Study to Evaluate the Persistence and Immune Response to a Booster Dose of MenACWY	Interventional	Completed	Phase 2	3	155	meningitis, meningococcal|meningitis|meningococcal infections	lactitol	Geometric Mean Titer After Booster Vaccination
NCT01018732	8139432	4443720	ratio of titer	1.3		NA	0.7	2.42	95	NA		21177912|23114372	Kimura A, Toneatto D, Kleinschmidt A, Wang H, Dull P. Immunogenicity and safety of a multicomponent meningococcal serogroup B vaccine and a quadrivalent meningococcal CRM197 conjugate vaccine against serogroups A, C, W-135, and Y in adults who are at increased risk for occupational exposure to meningococcal isolates. Clin Vaccine Immunol. 2011 Mar;18(3):483-6. doi: 10.1128/CVI.00304-10. Epub 2010 Dec 22.|Jacobson RM, Jackson LA, Reisinger K, Izu A, Odrljin T, Dull PM. Antibody persistence and response to a booster dose of a quadrivalent conjugate vaccine for meningococcal disease in adolescents. Pediatr Infect Dis J. 2013 Apr;32(4):e170-7. doi: 10.1097/INF.0b013e318279ac38.	Meningococcal Disease|Meningococcal Meningitis Novartis Meningococcal (MenACWY-CRM) vaccine NA NA NA Biological All	A Study to Evaluate the Persistence and Immune Response to a Booster Dose of MenACWY	Interventional	Completed	Phase 2	3	155	meningitis, meningococcal|meningitis|meningococcal infections	lactitol	Geometric Mean Titer After Booster Vaccination
NCT01018732	8139432	4443725	ratio of titer	0.71		NA	0.42	1.2	95	NA		21177912|23114372	Kimura A, Toneatto D, Kleinschmidt A, Wang H, Dull P. Immunogenicity and safety of a multicomponent meningococcal serogroup B vaccine and a quadrivalent meningococcal CRM197 conjugate vaccine against serogroups A, C, W-135, and Y in adults who are at increased risk for occupational exposure to meningococcal isolates. Clin Vaccine Immunol. 2011 Mar;18(3):483-6. doi: 10.1128/CVI.00304-10. Epub 2010 Dec 22.|Jacobson RM, Jackson LA, Reisinger K, Izu A, Odrljin T, Dull PM. Antibody persistence and response to a booster dose of a quadrivalent conjugate vaccine for meningococcal disease in adolescents. Pediatr Infect Dis J. 2013 Apr;32(4):e170-7. doi: 10.1097/INF.0b013e318279ac38.	Meningococcal Disease|Meningococcal Meningitis Novartis Meningococcal (MenACWY-CRM) vaccine NA NA NA Biological All	A Study to Evaluate the Persistence and Immune Response to a Booster Dose of MenACWY	Interventional	Completed	Phase 2	3	155	meningitis, meningococcal|meningitis|meningococcal infections	lactitol	Geometric Mean Titer After Booster Vaccination
NCT01018732	8139432	4443695	ratio of titer	121		NA	61	241	95	NA		21177912|23114372	Kimura A, Toneatto D, Kleinschmidt A, Wang H, Dull P. Immunogenicity and safety of a multicomponent meningococcal serogroup B vaccine and a quadrivalent meningococcal CRM197 conjugate vaccine against serogroups A, C, W-135, and Y in adults who are at increased risk for occupational exposure to meningococcal isolates. Clin Vaccine Immunol. 2011 Mar;18(3):483-6. doi: 10.1128/CVI.00304-10. Epub 2010 Dec 22.|Jacobson RM, Jackson LA, Reisinger K, Izu A, Odrljin T, Dull PM. Antibody persistence and response to a booster dose of a quadrivalent conjugate vaccine for meningococcal disease in adolescents. Pediatr Infect Dis J. 2013 Apr;32(4):e170-7. doi: 10.1097/INF.0b013e318279ac38.	Meningococcal Disease|Meningococcal Meningitis Novartis Meningococcal (MenACWY-CRM) vaccine NA NA NA Biological All	A Study to Evaluate the Persistence and Immune Response to a Booster Dose of MenACWY	Interventional	Completed	Phase 2	3	155	meningitis, meningococcal|meningitis|meningococcal infections	lactitol	Geometric Mean Titer After Booster Vaccination
NCT01018732	8139432	4443691	ratio of titer	19		NA	10	35	95	NA		21177912|23114372	Kimura A, Toneatto D, Kleinschmidt A, Wang H, Dull P. Immunogenicity and safety of a multicomponent meningococcal serogroup B vaccine and a quadrivalent meningococcal CRM197 conjugate vaccine against serogroups A, C, W-135, and Y in adults who are at increased risk for occupational exposure to meningococcal isolates. Clin Vaccine Immunol. 2011 Mar;18(3):483-6. doi: 10.1128/CVI.00304-10. Epub 2010 Dec 22.|Jacobson RM, Jackson LA, Reisinger K, Izu A, Odrljin T, Dull PM. Antibody persistence and response to a booster dose of a quadrivalent conjugate vaccine for meningococcal disease in adolescents. Pediatr Infect Dis J. 2013 Apr;32(4):e170-7. doi: 10.1097/INF.0b013e318279ac38.	Meningococcal Disease|Meningococcal Meningitis Novartis Meningococcal (MenACWY-CRM) vaccine NA NA NA Biological All	A Study to Evaluate the Persistence and Immune Response to a Booster Dose of MenACWY	Interventional	Completed	Phase 2	3	155	meningitis, meningococcal|meningitis|meningococcal infections	lactitol	Geometric Mean Titer After Booster Vaccination
NCT01018732	8139432	4443694	ratio of titer	40		NA	20	80	95	NA		21177912|23114372	Kimura A, Toneatto D, Kleinschmidt A, Wang H, Dull P. Immunogenicity and safety of a multicomponent meningococcal serogroup B vaccine and a quadrivalent meningococcal CRM197 conjugate vaccine against serogroups A, C, W-135, and Y in adults who are at increased risk for occupational exposure to meningococcal isolates. Clin Vaccine Immunol. 2011 Mar;18(3):483-6. doi: 10.1128/CVI.00304-10. Epub 2010 Dec 22.|Jacobson RM, Jackson LA, Reisinger K, Izu A, Odrljin T, Dull PM. Antibody persistence and response to a booster dose of a quadrivalent conjugate vaccine for meningococcal disease in adolescents. Pediatr Infect Dis J. 2013 Apr;32(4):e170-7. doi: 10.1097/INF.0b013e318279ac38.	Meningococcal Disease|Meningococcal Meningitis Novartis Meningococcal (MenACWY-CRM) vaccine NA NA NA Biological All	A Study to Evaluate the Persistence and Immune Response to a Booster Dose of MenACWY	Interventional	Completed	Phase 2	3	155	meningitis, meningococcal|meningitis|meningococcal infections	lactitol	Geometric Mean Titer After Booster Vaccination
NCT01018732	8139432	4443712	ratio of titer	23		NA	10	51	95	NA		21177912|23114372	Kimura A, Toneatto D, Kleinschmidt A, Wang H, Dull P. Immunogenicity and safety of a multicomponent meningococcal serogroup B vaccine and a quadrivalent meningococcal CRM197 conjugate vaccine against serogroups A, C, W-135, and Y in adults who are at increased risk for occupational exposure to meningococcal isolates. Clin Vaccine Immunol. 2011 Mar;18(3):483-6. doi: 10.1128/CVI.00304-10. Epub 2010 Dec 22.|Jacobson RM, Jackson LA, Reisinger K, Izu A, Odrljin T, Dull PM. Antibody persistence and response to a booster dose of a quadrivalent conjugate vaccine for meningococcal disease in adolescents. Pediatr Infect Dis J. 2013 Apr;32(4):e170-7. doi: 10.1097/INF.0b013e318279ac38.	Meningococcal Disease|Meningococcal Meningitis Novartis Meningococcal (MenACWY-CRM) vaccine NA NA NA Biological All	A Study to Evaluate the Persistence and Immune Response to a Booster Dose of MenACWY	Interventional	Completed	Phase 2	3	155	meningitis, meningococcal|meningitis|meningococcal infections	lactitol	Geometric Mean Titer After Booster Vaccination
NCT01018732	8139432	4443707	ratio of titer	2.51		NA	1.27	4.96	95	NA		21177912|23114372	Kimura A, Toneatto D, Kleinschmidt A, Wang H, Dull P. Immunogenicity and safety of a multicomponent meningococcal serogroup B vaccine and a quadrivalent meningococcal CRM197 conjugate vaccine against serogroups A, C, W-135, and Y in adults who are at increased risk for occupational exposure to meningococcal isolates. Clin Vaccine Immunol. 2011 Mar;18(3):483-6. doi: 10.1128/CVI.00304-10. Epub 2010 Dec 22.|Jacobson RM, Jackson LA, Reisinger K, Izu A, Odrljin T, Dull PM. Antibody persistence and response to a booster dose of a quadrivalent conjugate vaccine for meningococcal disease in adolescents. Pediatr Infect Dis J. 2013 Apr;32(4):e170-7. doi: 10.1097/INF.0b013e318279ac38.	Meningococcal Disease|Meningococcal Meningitis Novartis Meningococcal (MenACWY-CRM) vaccine NA NA NA Biological All	A Study to Evaluate the Persistence and Immune Response to a Booster Dose of MenACWY	Interventional	Completed	Phase 2	3	155	meningitis, meningococcal|meningitis|meningococcal infections	lactitol	Geometric Mean Titer After Booster Vaccination
NCT01018732	8139432	4443699	ratio of titer	0.9		NA	0.48	1.69	95	NA		21177912|23114372	Kimura A, Toneatto D, Kleinschmidt A, Wang H, Dull P. Immunogenicity and safety of a multicomponent meningococcal serogroup B vaccine and a quadrivalent meningococcal CRM197 conjugate vaccine against serogroups A, C, W-135, and Y in adults who are at increased risk for occupational exposure to meningococcal isolates. Clin Vaccine Immunol. 2011 Mar;18(3):483-6. doi: 10.1128/CVI.00304-10. Epub 2010 Dec 22.|Jacobson RM, Jackson LA, Reisinger K, Izu A, Odrljin T, Dull PM. Antibody persistence and response to a booster dose of a quadrivalent conjugate vaccine for meningococcal disease in adolescents. Pediatr Infect Dis J. 2013 Apr;32(4):e170-7. doi: 10.1097/INF.0b013e318279ac38.	Meningococcal Disease|Meningococcal Meningitis Novartis Meningococcal (MenACWY-CRM) vaccine NA NA NA Biological All	A Study to Evaluate the Persistence and Immune Response to a Booster Dose of MenACWY	Interventional	Completed	Phase 2	3	155	meningitis, meningococcal|meningitis|meningococcal infections	lactitol	Geometric Mean Titer After Booster Vaccination
NCT01018732	8139432	4443698	ratio of titer	3.61		NA	1.94	6.74	95	NA		21177912|23114372	Kimura A, Toneatto D, Kleinschmidt A, Wang H, Dull P. Immunogenicity and safety of a multicomponent meningococcal serogroup B vaccine and a quadrivalent meningococcal CRM197 conjugate vaccine against serogroups A, C, W-135, and Y in adults who are at increased risk for occupational exposure to meningococcal isolates. Clin Vaccine Immunol. 2011 Mar;18(3):483-6. doi: 10.1128/CVI.00304-10. Epub 2010 Dec 22.|Jacobson RM, Jackson LA, Reisinger K, Izu A, Odrljin T, Dull PM. Antibody persistence and response to a booster dose of a quadrivalent conjugate vaccine for meningococcal disease in adolescents. Pediatr Infect Dis J. 2013 Apr;32(4):e170-7. doi: 10.1097/INF.0b013e318279ac38.	Meningococcal Disease|Meningococcal Meningitis Novartis Meningococcal (MenACWY-CRM) vaccine NA NA NA Biological All	A Study to Evaluate the Persistence and Immune Response to a Booster Dose of MenACWY	Interventional	Completed	Phase 2	3	155	meningitis, meningococcal|meningitis|meningococcal infections	lactitol	Geometric Mean Titer After Booster Vaccination
NCT01018732	8139432	4443693	ratio of titer	0.58		NA	0.32	1.05	95	NA		21177912|23114372	Kimura A, Toneatto D, Kleinschmidt A, Wang H, Dull P. Immunogenicity and safety of a multicomponent meningococcal serogroup B vaccine and a quadrivalent meningococcal CRM197 conjugate vaccine against serogroups A, C, W-135, and Y in adults who are at increased risk for occupational exposure to meningococcal isolates. Clin Vaccine Immunol. 2011 Mar;18(3):483-6. doi: 10.1128/CVI.00304-10. Epub 2010 Dec 22.|Jacobson RM, Jackson LA, Reisinger K, Izu A, Odrljin T, Dull PM. Antibody persistence and response to a booster dose of a quadrivalent conjugate vaccine for meningococcal disease in adolescents. Pediatr Infect Dis J. 2013 Apr;32(4):e170-7. doi: 10.1097/INF.0b013e318279ac38.	Meningococcal Disease|Meningococcal Meningitis Novartis Meningococcal (MenACWY-CRM) vaccine NA NA NA Biological All	A Study to Evaluate the Persistence and Immune Response to a Booster Dose of MenACWY	Interventional	Completed	Phase 2	3	155	meningitis, meningococcal|meningitis|meningococcal infections	lactitol	Geometric Mean Titer After Booster Vaccination
NCT01018732	8139432	4443726	ratio of titer	2.39		NA	1.39	4.1	95	NA		21177912|23114372	Kimura A, Toneatto D, Kleinschmidt A, Wang H, Dull P. Immunogenicity and safety of a multicomponent meningococcal serogroup B vaccine and a quadrivalent meningococcal CRM197 conjugate vaccine against serogroups A, C, W-135, and Y in adults who are at increased risk for occupational exposure to meningococcal isolates. Clin Vaccine Immunol. 2011 Mar;18(3):483-6. doi: 10.1128/CVI.00304-10. Epub 2010 Dec 22.|Jacobson RM, Jackson LA, Reisinger K, Izu A, Odrljin T, Dull PM. Antibody persistence and response to a booster dose of a quadrivalent conjugate vaccine for meningococcal disease in adolescents. Pediatr Infect Dis J. 2013 Apr;32(4):e170-7. doi: 10.1097/INF.0b013e318279ac38.	Meningococcal Disease|Meningococcal Meningitis Novartis Meningococcal (MenACWY-CRM) vaccine NA NA NA Biological All	A Study to Evaluate the Persistence and Immune Response to a Booster Dose of MenACWY	Interventional	Completed	Phase 2	3	155	meningitis, meningococcal|meningitis|meningococcal infections	lactitol	Geometric Mean Titer After Booster Vaccination
NCT01018732	8139432	4443715	ratio of titer	2.78		NA	1.47	5.27	95	NA		21177912|23114372	Kimura A, Toneatto D, Kleinschmidt A, Wang H, Dull P. Immunogenicity and safety of a multicomponent meningococcal serogroup B vaccine and a quadrivalent meningococcal CRM197 conjugate vaccine against serogroups A, C, W-135, and Y in adults who are at increased risk for occupational exposure to meningococcal isolates. Clin Vaccine Immunol. 2011 Mar;18(3):483-6. doi: 10.1128/CVI.00304-10. Epub 2010 Dec 22.|Jacobson RM, Jackson LA, Reisinger K, Izu A, Odrljin T, Dull PM. Antibody persistence and response to a booster dose of a quadrivalent conjugate vaccine for meningococcal disease in adolescents. Pediatr Infect Dis J. 2013 Apr;32(4):e170-7. doi: 10.1097/INF.0b013e318279ac38.	Meningococcal Disease|Meningococcal Meningitis Novartis Meningococcal (MenACWY-CRM) vaccine NA NA NA Biological All	A Study to Evaluate the Persistence and Immune Response to a Booster Dose of MenACWY	Interventional	Completed	Phase 2	3	155	meningitis, meningococcal|meningitis|meningococcal infections	lactitol	Geometric Mean Titer After Booster Vaccination
NCT01018732	8139432	4443708	ratio of titer	1.11		NA	0.55	2.21	95	NA		21177912|23114372	Kimura A, Toneatto D, Kleinschmidt A, Wang H, Dull P. Immunogenicity and safety of a multicomponent meningococcal serogroup B vaccine and a quadrivalent meningococcal CRM197 conjugate vaccine against serogroups A, C, W-135, and Y in adults who are at increased risk for occupational exposure to meningococcal isolates. Clin Vaccine Immunol. 2011 Mar;18(3):483-6. doi: 10.1128/CVI.00304-10. Epub 2010 Dec 22.|Jacobson RM, Jackson LA, Reisinger K, Izu A, Odrljin T, Dull PM. Antibody persistence and response to a booster dose of a quadrivalent conjugate vaccine for meningococcal disease in adolescents. Pediatr Infect Dis J. 2013 Apr;32(4):e170-7. doi: 10.1097/INF.0b013e318279ac38.	Meningococcal Disease|Meningococcal Meningitis Novartis Meningococcal (MenACWY-CRM) vaccine NA NA NA Biological All	A Study to Evaluate the Persistence and Immune Response to a Booster Dose of MenACWY	Interventional	Completed	Phase 2	3	155	meningitis, meningococcal|meningitis|meningococcal infections	lactitol	Geometric Mean Titer After Booster Vaccination
NCT01018823	NA	NA	NA	NA	NA	NA	NA	NA	NA	NA	NA	32337660	Fediuk DJ, Nucci G, Dawra VK, Cutler DL, Amin NB, Terra SG, Boyd RA, Krishna R, Sahasrabudhe V. Overview of the Clinical Pharmacology of Ertugliflozin, a Novel Sodium-Glucose Cotransporter 2 (SGLT2) Inhibitor. Clin Pharmacokinet. 2020 Aug;59(8):949-965. doi: 10.1007/s40262-020-00875-1. Review.	Healthy Volunteer Ertugliflozin|Placebo to Ertugliflozin Parallel Assignment Other Randomized Drug|Drug All	A Multiple Dose Study Of Ertugliflozin (PF-04971729, MK-8835) In Otherwise Healthy Overweight And Obese Volunteers (MK-8835-037)	Interventional	Completed	Phase 1	5	40	overweight	5-(4-chloro-3-(4-ethoxybenzyl)phenyl)-1-hydroxymethyl-6,8-dioxabicyclo(3.2.1)octane-2,3,4-triol	NA
NCT01019044	NA	NA	NA	NA	NA	NA	NA	NA	NA	NA	NA	23274932	Descours B, Lambert-Niclot S, Mory B, Samri A, Charlotte F, Peytavin G, Tubiana R, Papagno L, Bacchus C, Lecardonnel F, Katlama C, Autran B, Marcelin AG, Valantin MA, Carcelain G; DECAMUNE and ORVACS Study Groups. Direct quantification of cell-associated HIV DNA in isolated rectal and blood memory CD4 T cells revealed their similar and low infection levels in long-term treated HIV-infected patients. J Acquir Immune Defic Syndr. 2013 Mar 1;62(3):255-9. doi: 10.1097/QAI.0b013e318282537f.	HIV-1 Infection Rectal mucosa biopsy NA NA NA Procedure All	NA	NA	NA	NA	NA	NA	NA	NA	NA
NCT01019096	NA	NA	NA	NA	NA	NA	NA	NA	NA	NA	NA	22113871|20980658|20828813	Young MF, Griffin I, Pressman E, McIntyre AW, Cooper E, McNanley T, Harris ZL, Westerman M, O'Brien KO. Maternal hepcidin is associated with placental transfer of iron derived from dietary heme and nonheme sources. J Nutr. 2012 Jan;142(1):33-9. doi: 10.3945/jn.111.145961. Epub 2011 Nov 23.|Young MF, Griffin I, Pressman E, McIntyre AW, Cooper E, McNanley T, Harris ZL, Westerman M, O'Brien KO. Utilization of iron from an animal-based iron source is greater than that of ferrous sulfate in pregnant and nonpregnant women. J Nutr. 2010 Dec;140(12):2162-6. doi: 10.3945/jn.110.127209. Epub 2010 Oct 27.|Young MF, Pressman E, Foehr ML, McNanley T, Cooper E, Guillet R, Orlando M, McIntyre AW, Lafond J, O'Brien KO. Impact of maternal and neonatal iron status on placental transferrin receptor expression in pregnant adolescents. Placenta. 2010 Nov;31(11):1010-4. doi: 10.1016/j.placenta.2010.08.009. Epub 2010 Sep 15.	Iron Deficiency NA NA NA NA NA Female	NA	NA	NA	NA	NA	NA	anemia, iron-deficiency	NA	NA
NCT01019395	NA	NA	NA	NA	NA	NA	NA	NA	NA	NA	NA	25361023	Bradley JS, Benziger D, Bokesch P, Jacobs R. Single-dose pharmacokinetics of daptomycin in pediatric patients 3-24 months of age. Pediatr Infect Dis J. 2014 Sep;33(9):936-9. doi: 10.1097/INF.0000000000000318.	Gram Positive Bacterial Infection Daptomycin NA NA NA Drug All	Pharmacokinetics (PK) and Safety Evaluation of Daptomycin in Children Ages 3-24 Months With Proven or Suspected Gram-positive Infections or Peri-Operative Subjects Receiving Prophylactic Antibiotics	Interventional	Completed	Phase 1	3	23	gram-positive bacterial infections|infection|communicable diseases|bacterial infections	daptomycin	NA
NCT01020045	NA	NA	NA	NA	NA	NA	NA	NA	NA	NA	NA	25393853	Titanji K, Vunnava A, Sheth AN, Delille C, Lennox JL, Sanford SE, Foster A, Knezevic A, Easley KA, Weitzmann MN, Ofotokun I. Dysregulated B cell expression of RANKL and OPG correlates with loss of bone mineral density in HIV infection. PLoS Pathog. 2014 Nov 13;10(10):e1004497. doi: 10.1371/journal.ppat.1004497. eCollection 2014 Oct.	HIV Infection|Osteopenia|Osteoporosis NA NA NA NA NA All	NA	NA	NA	NA	NA	NA	bone diseases, metabolic|infection|hiv infections|osteoporosis|acquired immunodeficiency syndrome|communicable diseases	NA	NA
NCT01020084	NA	NA	NA	NA	NA	NA	NA	NA	NA	NA	NA	1778098|15125589	Liedberg B, Owall B. Masticatory ability in experimentally induced xerostomia. Dysphagia. 1991;6(4):211-3.|Ishijima T, Koshino H, Hirai T, Takasaki H. The relationship between salivary secretion rate and masticatory efficiency. J Oral Rehabil. 2004 Jan;31(1):3-6.	Food Comminution|Jaw Movements NA NA NA NA NA All	NA	NA	NA	NA	NA	NA	NA	NA	NA
NCT01020357	NA	NA	NA	NA	NA	NA	NA	NA	NA	NA	NA	25171195|25126039	Marcus CL, Meltzer LJ, Roberts RS, Traylor J, Dix J, D'ilario J, Asztalos E, Opie G, Doyle LW, Biggs SN, Nixon GM, Narang I, Bhattacharjee R, Davey M, Horne RS, Cheshire M, Gibbons J, Costantini L, Bradford R, Schmidt B; Caffeine for Apnea of Prematurity-Sleep Study. Long-term effects of caffeine therapy for apnea of prematurity on sleep at school age. Am J Respir Crit Care Med. 2014 Oct 1;190(7):791-9. doi: 10.1164/rccm.201406-1092OC.|Marcus CL, Traylor J, Biggs SN, Roberts RS, Nixon GM, Narang I, Bhattacharjee R, Davey MJ, Horne RS, Cheshire M, Gibbons KJ, Dix J, Asztalos E, Doyle LW, Opie GF, D'ilario J, Costantini L, Bradford R, Schmidt B. Feasibility of comprehensive, unattended ambulatory polysomnography in school-aged children. J Clin Sleep Med. 2014 Aug 15;10(8):913-8. doi: 10.5664/jcsm.3970.	Apnea of Prematurity Caffeine citrate injection|placebo Parallel Assignment Treatment Randomized Drug|Drug All	Caffeine for Apnea of Prematurity-Sleep (CAP-S) Study	Interventional	Completed	Phase 3	2	201	apnea|premature birth	caffeine|caffeine citrate	NA
NCT01020422	NA	NA	NA	NA	NA	NA	NA	NA	NA	NA	NA	NA|25536204	Beraldo FN, Veiga DF, Veiga-Filho J,Vilas-Boas GS, Sabino-Neto M, Garcia EB, Juliano Y,Ferreira LM. Sexual function and depression outcomes in breast hypertrophy patients undergoing reduction mammaplasty: A randomized clinical trial. Journal of Women's Health 21(4):30, 2012. DOI: 10.1089/jwh.2012.Ab01|Beraldo FN, Veiga DF, Veiga-Filho J, Garcia ES, Vilas-Bôas GS, Juliano Y, Sabino-Neto M, Ferreira LM. Sexual Function and Depression Outcomes Among Breast Hypertrophy Patients Undergoing Reduction Mammaplasty: A Randomized Controlled Trial. Ann Plast Surg. 2016 Apr;76(4):379-82. doi: 10.1097/SAP.0000000000000380.	Depression|Sexual Function Reduction mammaplasty Parallel Assignment Health Services Research Randomized Procedure Female	Sexuality After Reduction Mammaplasty	Interventional	Completed	N/A	2	60	depression|depressive disorder	NA	NA
NCT01020760	NA	NA	NA	NA	NA	NA	NA	NA	NA	NA	NA	21941363	Yorston D, Siddiqui MA, Awan MA, Walker S, Bunce C, Bainbridge JW. Pilot randomised controlled trial of face-down posturing following phacovitrectomy for macular hole. Eye (Lond). 2012 Feb;26(2):267-71. doi: 10.1038/eye.2011.220. Epub 2011 Sep 23. Erratum in: Eye (Lond). 2012 Feb;26(2):341.	Full Thickness Macular Hole Face down posture Parallel Assignment Treatment Randomized Behavioral All	Protocol for RCT of Posturing in Phacovitrectomy for Full Thickness Macular Hole (FTMH)	Interventional	Completed	N/A	2	30	retinal perforations	NA	NA
NCT01020981	NA	NA	NA	NA	NA	NA	NA	NA	NA	NA	NA	25158634|21702380|21482030|21041342	Valenstein M, Gorman L, Blow AJ, Ganoczy D, Walters H, Kees M, Pfeiffer PN, Kim HM, Lagrou R, Wadsworth SM, Rauch SA, Dalack GW. Reported barriers to mental health care in three samples of U.S. Army National Guard soldiers at three time points. J Trauma Stress. 2014 Aug;27(4):406-14. doi: 10.1002/jts.21942.|Burnett-Zeigler I, Valenstein M, Ilgen M, Blow AJ, Gorman LA, Zivin K. Civilian employment among recently returning Afghanistan and Iraq National Guard veterans. Mil Med. 2011 Jun;176(6):639-46.|Burnett-Zeigler I, Ilgen M, Valenstein M, Zivin K, Gorman L, Blow A, Duffy S, Chermack S. Prevalence and correlates of alcohol misuse among returning Afghanistan and Iraq veterans. Addict Behav. 2011 Aug;36(8):801-6. doi: 10.1016/j.addbeh.2010.12.032. Epub 2011 Jan 13.|Dalack GW, Blow AJ, Valenstein M, Gorman L, Spinner J, Marcus S, Kees M, McDonough S, Greden JF, Ames B, Francisco B, Anderson JR, Bartolacci J, Lagrou R. Public-academic partnerships: working together to meet the needs of Army National Guard soldiers: an academic-military partnership. Psychiatr Serv. 2010 Nov;61(11):1069-71. doi: 10.1176/ps.2010.61.11.1069.	Depression|PTSD|Reintegration|Veterans Health NA NA NA NA NA All	NA	NA	NA	NA	NA	NA	depression	NA	NA
NCT01021306	NA	NA	NA	NA	NA	NA	NA	NA	NA	NA	NA	24080932	DeVocht JW, Goertz CM, Hondras MA, Long CR, Schaeffer W, Thomann L, Spector M, Stanford CM. A pilot study of a chiropractic intervention for management of chronic myofascial temporomandibular disorder. J Am Dent Assoc. 2013;144(10):1154-63.	Temporomandibular Disorders Chiropractic w/Activator & Self Care|Dental Care & Self Care|Sham AMCT|Self-Care Only Group Parallel Assignment Treatment Randomized Device|Device|Other|Other All	Conservative Treatment of Patients With Temporomandibular Disorders	Interventional	Completed	N/A	4	80	temporomandibular joint dysfunction syndrome|temporomandibular joint disorders	NA	NA
NCT01021319	NA	NA	NA	NA	NA	NA	NA	NA	NA	NA	NA	21978972	Thomalla G, Cheng B, Ebinger M, Hao Q, Tourdias T, Wu O, Kim JS, Breuer L, Singer OC, Warach S, Christensen S, Treszl A, Forkert ND, Galinovic I, Rosenkranz M, Engelhorn T, Köhrmann M, Endres M, Kang DW, Dousset V, Sorensen AG, Liebeskind DS, Fiebach JB, Fiehler J, Gerloff C; STIR and VISTA Imaging Investigators. DWI-FLAIR mismatch for the identification of patients with acute ischaemic stroke within 4·5 h of symptom onset (PRE-FLAIR): a multicentre observational study. Lancet Neurol. 2011 Nov;10(11):978-86. doi: 10.1016/S1474-4422(11)70192-2. Epub 2011 Oct 4.	Acute Ischemic Stroke NA NA NA NA NA All	NA	NA	NA	NA	NA	NA	ischemia|stroke	NA	NA
NCT01021436	NA	NA	NA	NA	NA	NA	NA	NA	NA	NA	NA	20003269	Luyt CE, Clavel M, Guntupalli K, Johannigman J, Kennedy JI, Wood C, Corkery K, Gribben D, Chastre J. Pharmacokinetics and lung delivery of PDDS-aerosolized amikacin (NKTR-061) in intubated and mechanically ventilated patients with nosocomial pneumonia. Crit Care. 2009;13(6):R200. doi: 10.1186/cc8206. Epub 2009 Dec 10.	Pneumonia Amikacin inhalation solution (BAY41-6551) NA NA NA Drug All	NA	NA	NA	NA	NA	NA	healthcare-associated pneumonia|pneumonia	amikacin	NA
NCT01021748	NA	NA	NA	NA	NA	NA	NA	NA	NA	NA	NA	25516890	Tolcher AW, Khan K, Ong M, Banerji U, Papadimitrakopoulou V, Gandara DR, Patnaik A, Baird RD, Olmos D, Garrett CR, Skolnik JM, Rubin EH, Smith PD, Huang P, Learoyd M, Shannon KA, Morosky A, Tetteh E, Jou YM, Papadopoulos KP, Moreno V, Kaiser B, Yap TA, Yan L, de Bono JS. Antitumor activity in RAS-driven tumors by blocking AKT and MEK. Clin Cancer Res. 2015 Feb 15;21(4):739-48. doi: 10.1158/1078-0432.CCR-14-1901. Epub 2014 Dec 16.	Locally Advanced or Metastatic Solid Tumors MK-2206|AZD6244 NA NA NA Drug|Drug All	A Combination Therapy Study of MK-2206 and AZD6244 in Participants With Advanced Solid Tumors (MK-2206-010)	Interventional	Completed	Phase 1	9	63	neoplasms	NA	NA
NCT01021826	NA	NA	NA	NA	NA	NA	NA	NA	NA	NA	NA	25409255	Jämsen E, Nevalainen PI, Eskelinen A, Kalliovalkama J, Moilanen T. Risk factors for perioperative hyperglycemia in primary hip and knee replacements. Acta Orthop. 2015 Apr;86(2):175-82. doi: 10.3109/17453674.2014.987064. Epub 2014 Nov 18.	Hip Replacement|Hyperglycemia|Knee Replacement NA NA NA NA NA All	NA	NA	NA	NA	NA	NA	hyperglycemia	NA	NA
NCT01021865	NA	NA	NA	NA	NA	NA	NA	NA	NA	NA	NA	23180239	Abdelmoneim SS, Hagen ME, Mendrick E, Pattan V, Wong B, Norby B, Roberson T, Szydel T, Basu R, Basu A, Mulvagh SL. Acute hyperglycemia reduces myocardial blood flow reserve and the magnitude of reduction is associated with insulin resistance: a study in nondiabetic humans using contrast echocardiography. Heart Vessels. 2013 Nov;28(6):757-68. doi: 10.1007/s00380-012-0305-y. Epub 2012 Nov 23.	Coronary Artery Disease|Diabetes Mellitus Type 2 Glucagon-Like-Peptide-1/Regadenoson/Perflutren Lipid Microsphere NA NA NA Drug All	NA	NA	NA	NA	NA	NA	diabetes mellitus, type 2|hyperglycemia|coronary artery disease|diabetes mellitus	regadenoson|glucagon|glucagon-like peptide 1	NA
NCT01022099	NA	NA	NA	NA	NA	NA	NA	NA	NA	NA	NA	18669959	Lützner J, Krummenauer F, Wolf C, Günther KP, Kirschner S. Computer-assisted and conventional total knee replacement: a comparative, prospective, randomised study with radiological and CT evaluation. J Bone Joint Surg Br. 2008 Aug;90(8):1039-44. doi: 10.1302/0301-620X.90B8.20553.	Osteoarthritis of the Knee Implantation of a Total Knee Arthroplasty Parallel Assignment Treatment Randomized Procedure All	Prospective Randomized Trial of Navigated and Conventional TKA	Interventional	Completed	N/A	2	80	osteoarthritis, knee	NA	NA
NCT01022190	NA	NA	NA	NA	NA	NA	NA	NA	NA	NA	NA	23359100	Brunnekreef JJ, Hoogervorst P, Ploegmakers MJ, Rijnen WH, Schreurs BW. Is etoricoxib effective in preventing heterotopic ossification after primary total hip arthroplasty? Int Orthop. 2013 Apr;37(4):583-7. doi: 10.1007/s00264-013-1781-0. Epub 2013 Jan 29.	Ossification, Heterotopic Etoricoxib (Arcoxia) NA NA NA Drug All	NA	NA	NA	NA	NA	NA	ossification, heterotopic	etoricoxib	NA
NCT01022307	8139083	4443477		NA		NA				0.04	F-test	20043859|23029115|22988433|22698767|21397700|24406309|25661165|25894493|26060999|25954175|25859198	Turken AU, Herron TJ, Kang X, O'Connor LE, Sorenson DJ, Baldo JV, Woods DL. Multimodal surface-based morphometry reveals diffuse cortical atrophy in traumatic brain injury. BMC Med Imaging. 2009 Dec 31;9:20. doi: 10.1186/1471-2342-9-20.|Kang X, Herron TJ, Cate AD, Yund EW, Woods DL. Hemispherically-unified surface maps of human cerebral cortex: reliability and hemispheric asymmetries. PLoS One. 2012;7(9):e45582. doi: 10.1371/journal.pone.0045582. Epub 2012 Sep 18.|Herron TJ, Kang X, Woods DL. Automated measurement of the human corpus callosum using MRI. Front Neuroinform. 2012 Sep 12;6:25. doi: 10.3389/fninf.2012.00025. eCollection 2012.|Kang X, Herron TJ, Turken AU, Woods DL. Diffusion properties of cortical and pericortical tissue: regional variations, reliability and methodological issues. Magn Reson Imaging. 2012 Oct;30(8):1111-22. doi: 10.1016/j.mri.2012.04.004. Epub 2012 Jun 12.|Kang X, Herron TJ, Woods DL. Regional variation, hemispheric asymmetries and gender differences in pericortical white matter. Neuroimage. 2011 Jun 15;56(4):2011-23. doi: 10.1016/j.neuroimage.2011.03.016. Epub 2011 Mar 22.|Whitaker KJ, Kang X, Herron TJ, Woods DL, Robertson LC, Alvarez BD. White matter microstructure throughout the brain correlates with visual imagery in grapheme-color synesthesia. Neuroimage. 2014 Apr 15;90:52-9. doi: 10.1016/j.neuroimage.2013.12.054. Epub 2014 Jan 7.|Zhang S, Cate AD, Herron TJ, Kang X, Yund EW, Bao S, Woods DL. Functional and anatomical properties of human visual cortical fields. Vision Res. 2015 Apr;109(Pt A):107-21. doi: 10.1016/j.visres.2015.01.015. Epub 2015 Feb 4.|Kang X, Herron TJ, Ettlinger M, Woods DL. Hemispheric asymmetries in cortical and subcortical anatomy. Laterality. 2015;20(6):658-84. doi: 10.1080/1357650X.2015.1032975. Epub 2015 Apr 20.|Woods DL, Wyma JM, Herron TJ, Yund EW. The Effects of Aging, Malingering, and Traumatic Brain Injury on Computerized Trail-Making Test Performance. PLoS One. 2015 Jun 10;10(6):e0124345. doi: 10.1371/journal.pone.0124345. eCollection 2015.|Woods DL, Wyma JM, Yund EW, Herron TJ, Reed B. Age-related slowing of response selection and production in a visual choice reaction time task. Front Hum Neurosci. 2015 Apr 23;9:193. doi: 10.3389/fnhum.2015.00193. eCollection 2015. Erratum in: Front Hum Neurosci. 2015;9:350.|Woods DL, Wyma JM, Yund EW, Herron TJ, Reed B. Factors influencing the latency of simple reaction time. Front Hum Neurosci. 2015 Mar 26;9:131. doi: 10.3389/fnhum.2015.00131. eCollection 2015.	Traumatic Brain Injury NA NA NA NA NA All	NA	NA	NA	NA	NA	NA	brain injuries|brain injuries, traumatic	NA	Performance on Trail-making Test, Part B
NCT01022359	NA	NA	NA	NA	NA	NA	NA	NA	NA	NA	NA	24500851	Power A, Hill P, Singh SK, Ashby D, Taube D, Duncan N. Comparison of Tesio and LifeCath twin permanent hemodialysis catheters: the VyTes randomized trial. J Vasc Access. 2014 Mar-Apr;15(2):108-15. doi: 10.5301/jva.5000202. Epub 2014 Feb 5.	Hemodialysis TesioCath|LifeCath Twin Parallel Assignment Treatment Randomized Device|Device All	Comparison of Tesio and LifeCath Twin Permanent Dialysis Catheters	Interventional	Completed	N/A	2	80	NA	NA	NA
NCT01022567	NA	NA	NA	NA	NA	NA	NA	NA	NA	NA	NA	26080338	Salminen P, Paajanen H, Rautio T, Nordström P, Aarnio M, Rantanen T, Tuominen R, Hurme S, Virtanen J, Mecklin JP, Sand J, Jartti A, Rinta-Kiikka I, Grönroos JM. Antibiotic Therapy vs Appendectomy for Treatment of Uncomplicated Acute Appendicitis: The APPAC Randomized Clinical Trial. JAMA. 2015 Jun 16;313(23):2340-8. doi: 10.1001/jama.2015.6154.	Acute Appendicitis Appendicectomy|Ertapenem Parallel Assignment Treatment Randomized Procedure|Drug All	Appendicectomy Versus Antibiotics in the Treatment of Acute Uncomplicated Appendicitis	Interventional	Active, not recruiting	N/A	2	530	appendicitis	ertapenem	NA
NCT01022710	NA	NA	NA	NA	NA	NA	NA	NA	NA	NA	NA	23862812|19275280|21117746|21568412	Martin GK, Stagner BB, Lonsbury-Martin BL. Time-domain demonstration of distributed distortion-product otoacoustic emission components. J Acoust Soc Am. 2013 Jul;134(1):342-55. doi: 10.1121/1.4809676.|Martin GK, Stagner BB, Fahey PF, Lonsbury-Martin BL. Steep and shallow phase gradient distortion product otoacoustic emissions arising basal to the primary tones. J Acoust Soc Am. 2009 Mar;125(3):EL85-92. doi: 10.1121/1.3073734.|Martin GK, Stagner BB, Lonsbury-Martin BL. Evidence for basal distortion-product otoacoustic emission components. J Acoust Soc Am. 2010 May;127(5):2955-72. doi: 10.1121/1.3353121.|Martin GK, Stagner BB, Chung YS, Lonsbury-Martin BL. Characterizing distortion-product otoacoustic emission components across four species. J Acoust Soc Am. 2011 May;129(5):3090-103. doi: 10.1121/1.3560123.	Hearing Loss, Sensorineural NA NA NA NA NA Male	NA	NA	NA	NA	NA	NA	hearing loss, noise-induced|hearing loss, sensorineural|hearing loss|deafness	NA	NA
NCT01023256	8139000	4443463		NA		NA				0.135	Fisher Exact	24534756	Behrens F, Tak PP, Østergaard M, Stoilov R, Wiland P, Huizinga TW, Berenfus VY, Vladeva S, Rech J, Rubbert-Roth A, Korkosz M, Rekalov D, Zupanets IA, Ejbjerg BJ, Geiseler J, Fresenius J, Korolkiewicz RP, Schottelius AJ, Burkhardt H. MOR103, a human monoclonal antibody to granulocyte-macrophage colony-stimulating factor, in the treatment of patients with moderate rheumatoid arthritis: results of a phase Ib/IIa randomised, double-blind, placebo-controlled, dose-escalation trial. Ann Rheum Dis. 2015 Jun;74(6):1058-64. doi: 10.1136/annrheumdis-2013-204816. Epub 2014 Feb 17.	Rheumatoid Arthritis MOR103|MOR103|MOR103 NA NA NA Drug|Drug|Drug All	Safety and Preliminary Efficacy of MOR103 in Patients With Active Rheumatoid Arthritis	Interventional	Completed	Phase 1/Phase 2	3	96	arthritis|arthritis, rheumatoid	antibodies, monoclonal	Percentages of Subjects With American College of Rheumatology 20% Improvement (ACR20) at Week 4
NCT01023256	8139000	4443465		NA		NA				0.243	Fisher Exact	24534756	Behrens F, Tak PP, Østergaard M, Stoilov R, Wiland P, Huizinga TW, Berenfus VY, Vladeva S, Rech J, Rubbert-Roth A, Korkosz M, Rekalov D, Zupanets IA, Ejbjerg BJ, Geiseler J, Fresenius J, Korolkiewicz RP, Schottelius AJ, Burkhardt H. MOR103, a human monoclonal antibody to granulocyte-macrophage colony-stimulating factor, in the treatment of patients with moderate rheumatoid arthritis: results of a phase Ib/IIa randomised, double-blind, placebo-controlled, dose-escalation trial. Ann Rheum Dis. 2015 Jun;74(6):1058-64. doi: 10.1136/annrheumdis-2013-204816. Epub 2014 Feb 17.	Rheumatoid Arthritis MOR103|MOR103|MOR103 NA NA NA Drug|Drug|Drug All	Safety and Preliminary Efficacy of MOR103 in Patients With Active Rheumatoid Arthritis	Interventional	Completed	Phase 1/Phase 2	3	96	arthritis|arthritis, rheumatoid	antibodies, monoclonal	Percentages of Subjects With American College of Rheumatology 20% Improvement (ACR20) at Week 4
NCT01023256	8139000	4443464		NA		NA				0.0001	Fisher Exact	24534756	Behrens F, Tak PP, Østergaard M, Stoilov R, Wiland P, Huizinga TW, Berenfus VY, Vladeva S, Rech J, Rubbert-Roth A, Korkosz M, Rekalov D, Zupanets IA, Ejbjerg BJ, Geiseler J, Fresenius J, Korolkiewicz RP, Schottelius AJ, Burkhardt H. MOR103, a human monoclonal antibody to granulocyte-macrophage colony-stimulating factor, in the treatment of patients with moderate rheumatoid arthritis: results of a phase Ib/IIa randomised, double-blind, placebo-controlled, dose-escalation trial. Ann Rheum Dis. 2015 Jun;74(6):1058-64. doi: 10.1136/annrheumdis-2013-204816. Epub 2014 Feb 17.	Rheumatoid Arthritis MOR103|MOR103|MOR103 NA NA NA Drug|Drug|Drug All	Safety and Preliminary Efficacy of MOR103 in Patients With Active Rheumatoid Arthritis	Interventional	Completed	Phase 1/Phase 2	3	96	arthritis|arthritis, rheumatoid	antibodies, monoclonal	Percentages of Subjects With American College of Rheumatology 20% Improvement (ACR20) at Week 4
NCT01023256	8139001	4443466		NA		NA				0.065	ANCOVA	24534756	Behrens F, Tak PP, Østergaard M, Stoilov R, Wiland P, Huizinga TW, Berenfus VY, Vladeva S, Rech J, Rubbert-Roth A, Korkosz M, Rekalov D, Zupanets IA, Ejbjerg BJ, Geiseler J, Fresenius J, Korolkiewicz RP, Schottelius AJ, Burkhardt H. MOR103, a human monoclonal antibody to granulocyte-macrophage colony-stimulating factor, in the treatment of patients with moderate rheumatoid arthritis: results of a phase Ib/IIa randomised, double-blind, placebo-controlled, dose-escalation trial. Ann Rheum Dis. 2015 Jun;74(6):1058-64. doi: 10.1136/annrheumdis-2013-204816. Epub 2014 Feb 17.	Rheumatoid Arthritis MOR103|MOR103|MOR103 NA NA NA Drug|Drug|Drug All	Safety and Preliminary Efficacy of MOR103 in Patients With Active Rheumatoid Arthritis	Interventional	Completed	Phase 1/Phase 2	3	96	arthritis|arthritis, rheumatoid	antibodies, monoclonal	Change From Baseline in Mean Disease Activity Score-28 Joints (DAS28) at 8 Weeks
NCT01023256	8139001	4443468		NA		NA				0.421	ANCOVA	24534756	Behrens F, Tak PP, Østergaard M, Stoilov R, Wiland P, Huizinga TW, Berenfus VY, Vladeva S, Rech J, Rubbert-Roth A, Korkosz M, Rekalov D, Zupanets IA, Ejbjerg BJ, Geiseler J, Fresenius J, Korolkiewicz RP, Schottelius AJ, Burkhardt H. MOR103, a human monoclonal antibody to granulocyte-macrophage colony-stimulating factor, in the treatment of patients with moderate rheumatoid arthritis: results of a phase Ib/IIa randomised, double-blind, placebo-controlled, dose-escalation trial. Ann Rheum Dis. 2015 Jun;74(6):1058-64. doi: 10.1136/annrheumdis-2013-204816. Epub 2014 Feb 17.	Rheumatoid Arthritis MOR103|MOR103|MOR103 NA NA NA Drug|Drug|Drug All	Safety and Preliminary Efficacy of MOR103 in Patients With Active Rheumatoid Arthritis	Interventional	Completed	Phase 1/Phase 2	3	96	arthritis|arthritis, rheumatoid	antibodies, monoclonal	Change From Baseline in Mean Disease Activity Score-28 Joints (DAS28) at 8 Weeks
NCT01023256	8139001	4443467		NA		NA				0.003	ANCOVA	24534756	Behrens F, Tak PP, Østergaard M, Stoilov R, Wiland P, Huizinga TW, Berenfus VY, Vladeva S, Rech J, Rubbert-Roth A, Korkosz M, Rekalov D, Zupanets IA, Ejbjerg BJ, Geiseler J, Fresenius J, Korolkiewicz RP, Schottelius AJ, Burkhardt H. MOR103, a human monoclonal antibody to granulocyte-macrophage colony-stimulating factor, in the treatment of patients with moderate rheumatoid arthritis: results of a phase Ib/IIa randomised, double-blind, placebo-controlled, dose-escalation trial. Ann Rheum Dis. 2015 Jun;74(6):1058-64. doi: 10.1136/annrheumdis-2013-204816. Epub 2014 Feb 17.	Rheumatoid Arthritis MOR103|MOR103|MOR103 NA NA NA Drug|Drug|Drug All	Safety and Preliminary Efficacy of MOR103 in Patients With Active Rheumatoid Arthritis	Interventional	Completed	Phase 1/Phase 2	3	96	arthritis|arthritis, rheumatoid	antibodies, monoclonal	Change From Baseline in Mean Disease Activity Score-28 Joints (DAS28) at 8 Weeks
NCT01023256	8139003	4443471		NA		NA				0.095	ANCOVA	24534756	Behrens F, Tak PP, Østergaard M, Stoilov R, Wiland P, Huizinga TW, Berenfus VY, Vladeva S, Rech J, Rubbert-Roth A, Korkosz M, Rekalov D, Zupanets IA, Ejbjerg BJ, Geiseler J, Fresenius J, Korolkiewicz RP, Schottelius AJ, Burkhardt H. MOR103, a human monoclonal antibody to granulocyte-macrophage colony-stimulating factor, in the treatment of patients with moderate rheumatoid arthritis: results of a phase Ib/IIa randomised, double-blind, placebo-controlled, dose-escalation trial. Ann Rheum Dis. 2015 Jun;74(6):1058-64. doi: 10.1136/annrheumdis-2013-204816. Epub 2014 Feb 17.	Rheumatoid Arthritis MOR103|MOR103|MOR103 NA NA NA Drug|Drug|Drug All	Safety and Preliminary Efficacy of MOR103 in Patients With Active Rheumatoid Arthritis	Interventional	Completed	Phase 1/Phase 2	3	96	arthritis|arthritis, rheumatoid	antibodies, monoclonal	Change From Baseline in Mean Disease Activity Score-28 Joints (DAS28) at 4 Weeks
NCT01023256	8139003	4443470		NA		NA				0.0001	ANCOVA	24534756	Behrens F, Tak PP, Østergaard M, Stoilov R, Wiland P, Huizinga TW, Berenfus VY, Vladeva S, Rech J, Rubbert-Roth A, Korkosz M, Rekalov D, Zupanets IA, Ejbjerg BJ, Geiseler J, Fresenius J, Korolkiewicz RP, Schottelius AJ, Burkhardt H. MOR103, a human monoclonal antibody to granulocyte-macrophage colony-stimulating factor, in the treatment of patients with moderate rheumatoid arthritis: results of a phase Ib/IIa randomised, double-blind, placebo-controlled, dose-escalation trial. Ann Rheum Dis. 2015 Jun;74(6):1058-64. doi: 10.1136/annrheumdis-2013-204816. Epub 2014 Feb 17.	Rheumatoid Arthritis MOR103|MOR103|MOR103 NA NA NA Drug|Drug|Drug All	Safety and Preliminary Efficacy of MOR103 in Patients With Active Rheumatoid Arthritis	Interventional	Completed	Phase 1/Phase 2	3	96	arthritis|arthritis, rheumatoid	antibodies, monoclonal	Change From Baseline in Mean Disease Activity Score-28 Joints (DAS28) at 4 Weeks
NCT01023256	8139003	4443469		NA		NA				0.003	ANCOVA	24534756	Behrens F, Tak PP, Østergaard M, Stoilov R, Wiland P, Huizinga TW, Berenfus VY, Vladeva S, Rech J, Rubbert-Roth A, Korkosz M, Rekalov D, Zupanets IA, Ejbjerg BJ, Geiseler J, Fresenius J, Korolkiewicz RP, Schottelius AJ, Burkhardt H. MOR103, a human monoclonal antibody to granulocyte-macrophage colony-stimulating factor, in the treatment of patients with moderate rheumatoid arthritis: results of a phase Ib/IIa randomised, double-blind, placebo-controlled, dose-escalation trial. Ann Rheum Dis. 2015 Jun;74(6):1058-64. doi: 10.1136/annrheumdis-2013-204816. Epub 2014 Feb 17.	Rheumatoid Arthritis MOR103|MOR103|MOR103 NA NA NA Drug|Drug|Drug All	Safety and Preliminary Efficacy of MOR103 in Patients With Active Rheumatoid Arthritis	Interventional	Completed	Phase 1/Phase 2	3	96	arthritis|arthritis, rheumatoid	antibodies, monoclonal	Change From Baseline in Mean Disease Activity Score-28 Joints (DAS28) at 4 Weeks
NCT01023373	NA	NA	NA	NA	NA	NA	NA	NA	NA	NA	NA	16245247	Scarpioni R, Michieletti E, Cristinelli L, Ugolotti U, Scolari F, Venturelli C, Cancarini G, Pecchini P, Malberti F, Maroldi R, Rozzi G, Olivetti L. Atherosclerotic renovascular disease: medical therapy versus medical therapy plus renal artery stenting in preventing renal failure progression: the rationale and study design of a prospective, multicenter and randomized trial (NITER). J Nephrol. 2005 Jul-Aug;18(4):423-8.	Atherosclerosis|Chronic Kidney Disease|Hypertension, Renovascular|Ischemic Nephropathy|Renal Artery Stenosis Medical treatment|PTRS|renal artery stent|renal artery stent Parallel Assignment Treatment Randomized Drug|Procedure|Device|Device All	Revascularization of Renal Artery Stenosis Versus Medical Therapy for the Treatment of Ischemic Nephropathy	Interventional	Unknown status	Phase 4	2	80	atherosclerosis|hypertension|renal artery obstruction|constriction, pathologic|hypertension, renovascular|kidney diseases|ischemia|renal insufficiency, chronic	NA	NA
NCT01023464	NA	NA	NA	NA	NA	NA	NA	NA	NA	NA	NA	21750611	Benelli U. Systane lubricant eye drops in the management of ocular dryness. Clin Ophthalmol. 2011;5:783-90. doi: 10.2147/OPTH.S13773. Epub 2011 Jun 10.	Dry Eye FID114657|SootheXP Emollient (Lubricant) Eye Drops Crossover Assignment Treatment Randomized Other|Other All	Tear Film Break-Up Time Evaluation of FID 114657	Interventional	Completed	N/A	2	38	NA	emollients|ophthalmic solutions	NA
NCT01023633	NA	NA	NA	NA	NA	NA	NA	NA	NA	NA	NA	16421419	Tournigand C, Cervantes A, Figer A, Lledo G, Flesch M, Buyse M, Mineur L, Carola E, Etienne PL, Rivera F, Chirivella I, Perez-Staub N, Louvet C, André T, Tabah-Fisch I, de Gramont A. OPTIMOX1: a randomized study of FOLFOX4 or FOLFOX7 with oxaliplatin in a stop-and-Go fashion in advanced colorectal cancer--a GERCOR study. J Clin Oncol. 2006 Jan 20;24(3):394-400.	Colorectal Cancer Oxaliplatin, LV, 5-FU Parallel Assignment Treatment Randomized Drug All	OPTIMOX1 in Chinese mCRC Patients	Interventional	Unknown status	Phase 4	2	300	colorectal neoplasms	oxaliplatin	NA
NCT01023659	NA	NA	NA	NA	NA	NA	NA	NA	NA	NA	NA	26429100	Selby P, Hussain S, Voci S, Zawertailo L. Empowering smokers with a web-assisted tobacco intervention to use prescription smoking cessation medications: a feasibility trial. Implement Sci. 2015 Oct 1;10:139. doi: 10.1186/s13012-015-0329-7.	Smoking|Smoking Cessation|Tobacco Use Disorder bupropion|varenicline|motivational emails NA NA NA Drug|Drug|Behavioral All	Distribution of Bupropion and Varenicline to Increase Smoking Cessation Attempts	Interventional	Completed	Phase 4	3	893	tobacco use disorder	varenicline|bupropion	NA
NCT01024205	NA	NA	NA	NA	NA	NA	NA	NA	NA	NA	NA	20975250	Powles T, Chowdhury S, Bower M, Saunders N, Lim L, Shamash J, Sarwar N, Sadev A, Peters J, Green J, Boleti K, Augwal S. The effect of sunitinib on immune subsets in metastatic clear cell renal cancer. Urol Int. 2011;86(1):53-9. doi: 10.1159/000319498. Epub 2010 Oct 26.	Kidney Cancer sunitinib malate|laboratory biomarker analysis|adjuvant therapy|neoadjuvant therapy|therapeutic conventional surgery NA NA NA Drug|Other|Procedure|Procedure|Procedure All	NA	NA	NA	NA	NA	NA	carcinoma, renal cell|kidney neoplasms	sunitinib	NA
NCT01024556	NA	NA	NA	NA	NA	NA	NA	NA	NA	NA	NA	21085635	Ensoli B, Bellino S, Tripiciano A, Longo O, Francavilla V, Marcotullio S, Cafaro A, Picconi O, Paniccia G, Scoglio A, Arancio A, Ariola C, Ruiz Alvarez MJ, Campagna M, Scaramuzzi D, Iori C, Esposito R, Mussini C, Ghinelli F, Sighinolfi L, Palamara G, Latini A, Angarano G, Ladisa N, Soscia F, Mercurio VS, Lazzarin A, Tambussi G, Visintini R, Mazzotta F, Di Pietro M, Galli M, Rusconi S, Carosi G, Torti C, Di Perri G, Bonora S, Ensoli F, Garaci E. Therapeutic immunization with HIV-1 Tat reduces immune activation and loss of regulatory T-cells and improves immune function in subjects on HAART. PLoS One. 2010 Nov 11;5(11):e13540. doi: 10.1371/journal.pone.0013540.	HIV Infection NA NA NA NA NA All	NA	NA	NA	NA	NA	NA	hiv infections	NA	NA
NCT01024686	NA	NA	NA	NA	NA	NA	NA	NA	NA	NA	NA	24029408	Spring M, Murphy J, Nielsen R, Dowler M, Bennett JW, Zarling S, Williams J, de la Vega P, Ware L, Komisar J, Polhemus M, Richie TL, Epstein J, Tamminga C, Chuang I, Richie N, O'Neil M, Heppner DG, Healer J, O'Neill M, Smithers H, Finney OC, Mikolajczak SA, Wang R, Cowman A, Ockenhouse C, Krzych U, Kappe SH. First-in-human evaluation of genetically attenuated Plasmodium falciparum sporozoites administered by bite of Anopheles mosquitoes to adult volunteers. Vaccine. 2013 Oct 9;31(43):4975-83. doi: 10.1016/j.vaccine.2013.08.007. Epub 2013 Sep 8.	Malaria p52-/p36- GAP Vaccine|p52-p36- GAP Vaccine|p52-/p36- GAP Vaccine NA NA NA Biological|Biological|Biological All	Phase 1/2a Trial of Pf GAP p52-/p36- Sporozoite Malaria Vaccine	Interventional	Terminated	Phase 1/Phase 2	3	6	malaria	vaccines	NA
NCT01024803	NA	NA	NA	NA	NA	NA	NA	NA	NA	NA	NA	25812924|25219982|24150759|28878616	Stingl K, Bartz-Schmidt KU, Besch D, Chee CK, Cottriall CL, Gekeler F, Groppe M, Jackson TL, MacLaren RE, Koitschev A, Kusnyerik A, Neffendorf J, Nemeth J, Naeem MA, Peters T, Ramsden JD, Sachs H, Simpson A, Singh MS, Wilhelm B, Wong D, Zrenner E. Subretinal Visual Implant Alpha IMS--Clinical trial interim report. Vision Res. 2015 Jun;111(Pt B):149-60. doi: 10.1016/j.visres.2015.03.001. Epub 2015 Mar 23.|"Kitiratschky VB, Stingl K, Wilhelm B, Peters T, Besch D, Sachs H, Gekeler F, Bartz-Schmidt KU, Zrenner E. Safety evaluation of ""retina implant alpha IMS""--a prospective clinical trial. Graefes Arch Clin Exp Ophthalmol. 2015 Mar;253(3):381-7. doi: 10.1007/s00417-014-2797-x. Epub 2014 Sep 16."|Stingl K, Bartz-Schmidt KU, Gekeler F, Kusnyerik A, Sachs H, Zrenner E. Functional outcome in subretinal electronic implants depends on foveal eccentricity. Invest Ophthalmol Vis Sci. 2013 Nov 19;54(12):7658-65. doi: 10.1167/iovs.13-12835.|Stingl K, Schippert R, Bartz-Schmidt KU, Besch D, Cottriall CL, Edwards TL, Gekeler F, Greppmaier U, Kiel K, Koitschev A, Kühlewein L, MacLaren RE, Ramsden JD, Roider J, Rothermel A, Sachs H, Schröder GS, Tode J, Troelenberg N, Zrenner E. Interim Results of a Multicenter Trial with the New Electronic Subretinal Implant Alpha AMS in 15 Patients Blind from Inherited Retinal Degenerations. Front Neurosci. 2017 Aug 23;11:445. doi: 10.3389/fnins.2017.00445. eCollection 2017.	Retinal Degeneration|Retinitis Pigmentosa Device name: ""Retina Implant model Alpha"". Surgical implantation of medical device into eye"	NA	NA	NA	Device	All	NA NA NA NA NA NA retinal diseases|retinal degeneration|retinitis pigmentosa|retinitis NA NA NCT01024972 NA NA NA NA NA NA NA NA NA NA NA 25344064 Muehlschlegel S, Carandang R, Hall W, Kini N, Izzy S, Garland B, Ouillette C, van der Bom IM, Flood TF, Gounis MJ, Weaver JP, Barton B, Wakhloo AK. Dantrolene for cerebral vasospasm after subarachnoid haemorrhage: a randomised double blind placebo-controlled safety trial. J Neurol Neurosurg Psychiatry. 2015 Sep;86(9):1029-35. doi: 10.1136/jnnp-2014-308778. Epub 2014 Oct 24.	Cerebral Vasospasm|Subarachnoid Hemorrhage	Dantrolene|Placebo	Parallel Assignment	Treatment	Randomized	Drug|Drug	All	Safety Study of Dantrolene in Subarachnoid Hemorrhage Interventional Completed Phase 1/Phase 2 2 31 hemorrhage|subarachnoid hemorrhage|vasospasm, intracranial dantrolene|mannitol NA NCT01025674 NA NA NA NA NA NA NA NA NA NA NA 21318929|21720782|24308013|23683980|24138347|23890774 Li KK, Washburn I, DuBois DL, Vuchinich S, Ji P, Brechling V, Day J, Beets MW, Acock AC, Berbaum M, Snyder F, Flay BR. Effects of the Positive Action programme on problem behaviours in elementary school students: a matched-pair randomised control trial in Chicago. Psychol Health. 2011 Feb;26(2):187-204. doi: 10.1080/08870446.2011.531574.|Washburn IJ, Acock A, Vuchinich S, Snyder F, Li KK, Ji P, Day J, DuBois D, Flay BR. Effects of a social-emotional and character development program on the trajectory of behaviors associated with social-emotional and character development: findings from three randomized trials. Prev Sci. 2011 Sep;12(3):314-23. doi: 10.1007/s11121-011-0230-9.|Lewis KM, Bavarian N, Snyder FJ, Acock A, Day J, Dubois DL, Ji P, Schure MB, Silverthorn N, Vuchinich S, Flay BR. Direct and Mediated Effects of a Social-Emotional and Character Development Program on Adolescent Substance Use. Int J Emot Educ. 2012 Apr;4(1):56-78.|Lewis KM, Schure MB, Bavarian N, DuBois DL, Day J, Ji P, Silverthorn N, Acock A, Vuchinich S, Flay BR. Problem behavior and urban, low-income youth: a randomized controlled trial of positive action in Chicago. Am J Prev Med. 2013 Jun;44(6):622-30. doi: 10.1016/j.amepre.2013.01.030.|Bavarian N, Lewis KM, Dubois DL, Acock A, Vuchinich S, Silverthorn N, Snyder FJ, Day J, Ji P, Flay BR. Using social-emotional and character development to improve academic outcomes: a matched-pair, cluster-randomized controlled trial in low-income, urban schools. J Sch Health. 2013 Nov;83(11):771-9. doi: 10.1111/josh.12093.|Lewis KM, DuBois DL, Bavarian N, Acock A, Silverthorn N, Day J, Ji P, Vuchinich S, Flay BR. Effects of Positive Action on the emotional health of urban youth: a cluster-randomized trial. J Adolesc Health. 2013 Dec;53(6):706-11. doi: 10.1016/j.jadohealth.2013.06.012. Epub 2013 Jul 26.	Academic Achievement|Character|Pro-Social Behavior|Substance Use|Violence	Positive Action program	Parallel Assignment	Prevention	Randomized	Behavioral	All	Randomized Trial of the Positive Action Program in Chicago Schools and Extension to Grade 8 Interventional Completed N/A 2 4230 NA NA NA NCT01025778 NA NA NA NA NA NA NA NA NA NA NA 33150834 Toporski J, Król L, Dykes J, Håkansson Y, Pronk C, Turkiewicz D. The combination of clofarabine, etoposide, and cyclophosphamide shows limited efficacy as a bridge to transplant for children with refractory acute leukemia: results of a monitored prospective study. Pediatr Hematol Oncol. 2020 Nov 5:1-11. doi: 10.1080/08880018.2020.1838012. [Epub ahead of print]	Acute Lymphoblastic Leukemia|Acute Myeloid Leukemia	Clofarabine for remission induction|Etoposide for remission induction|Cyclophosphamide for remission induction|Clofarabine in conditioning before transplantation|Thiotepa in conditioning before transplantation|Melfalan in conditioning before transplantation|Haploidentical transplantation of T-cell depleted graft|Donor lymphocyte infusion	NA	NA	NA	Drug|Drug|Drug|Drug|Drug|Drug|Procedure|Procedure	All	NA NA NA NA NA NA precursor cell lymphoblastic leukemia-lymphoma|leukemia thiotepa|clofarabine|cyclophosphamide|etoposide NA NCT01026233 NA NA NA NA NA NA NA NA NA NA NA 23719719 Han TH, Chen R, Advani R, Berryman RB, Smith SE, Forero-Torres A, Rosenblatt JD, Smith MR, Zain J, Hunder NN, Engert A. Brentuximab vedotin does not cause clinically relevant QTc interval prolongation in patients with CD30-positive hematologic malignancies. Cancer Chemother Pharmacol. 2013 Jul;72(1):241-9. doi: 10.1007/s00280-013-2192-z. Epub 2013 May 30.	Disease, Hodgkin|Lymphoma, Large-Cell, Anaplastic|Lymphoma, Non-Hodgkin	brentuximab vedotin	NA	NA	NA	Drug	All	NA NA NA NA NA NA lymphoma, large-cell, anaplastic|hodgkin disease|lymphoma, non-hodgkin|lymphoma NA NA NCT01026415 NA NA NA NA NA NA NA NA NA NA NA 23754575 Han TH, Gopal AK, Ramchandren R, Goy A, Chen R, Matous JV, Cooper M, Grove LE, Alley SC, Lynch CM, O'Connor OA. CYP3A-mediated drug-drug interaction potential and excretion of brentuximab vedotin, an antibody-drug conjugate, in patients with CD30-positive hematologic malignancies. J Clin Pharmacol. 2013 Aug;53(8):866-77. doi: 10.1002/jcph.116. Epub 2013 Jun 10.	Carcinomas|Disease, Hodgkin|Lymphoma, Large-Cell, Anaplastic|Lymphoma, Non-Hodgkin|Neoplasms	brentuximab vedotin|rifampin|midazolam|ketoconazole|brentuximab vedotin	NA	NA	NA	Drug|Drug|Drug|Drug|Drug	All	Clinical Pharmacology Study of Brentuximab Vedotin (SGN-35) Interventional Completed Phase 1 4 73 lymphoma, non-hodgkin|hodgkin disease|lymphoma, large-cell, anaplastic|lymphoma ketoconazole|antibodies, monoclonal|midazolam|rifampin NA NCT01026844 NA NA NA NA NA NA NA NA NA NA NA 22878749 Goldberg SB, Supko JG, Neal JW, Muzikansky A, Digumarthy S, Fidias P, Temel JS, Heist RS, Shaw AT, McCarthy PO, Lynch TJ, Sharma S, Settleman JE, Sequist LV. A phase I study of erlotinib and hydroxychloroquine in advanced non-small-cell lung cancer. J Thorac Oncol. 2012 Oct;7(10):1602-8. doi: 10.1097/JTO.0b013e318262de4a.	Non-small Cell Lung Cancer	erlotinib|hydroxychloroquine	Parallel Assignment	Treatment	Randomized	Drug|Drug	All	Hydroxychloroquine With or Without Erlotinib in Advanced Non-small Cell Lung Cancer (NSCLC) Interventional Terminated Phase 1 2 27 carcinoma, non-small-cell lung|lung neoplasms erlotinib hydrochloride|hydroxychloroquine NA NCT01027195 NA NA NA NA NA NA NA NA NA NA NA 21411700 Barsoum WK, Klika AK, Murray TG, Higuera C, Lee HH, Krebs VE. Prospective randomized evaluation of the need for blood transfusion during primary total hip arthroplasty with use of a bipolar sealer. J Bone Joint Surg Am. 2011 Mar 16;93(6):513-8. doi: 10.2106/JBJS.J.00036.	Hip Arthritis	Bipolar Radiofrequency (Aquamantys 6.0)|Standard Bovie Electrocautery	Parallel Assignment	Treatment	Randomized	Device|Device	All	Evaluation of the Efficacy of the Bipolar Sealer Aquamantys 6.0 in Patients Undergoing Total Hip Arthroplasty Interventional Completed Phase 4 2 140 arthritis NA NA NCT01027286 NA NA NA NA NA NA NA NA NA NA NA 22035976 Bloomfield MR, Klika AK, Molloy RM, Froimson MI, Krebs VE, Barsoum WK. Prospective randomized evaluation of a collagen/thrombin and autologous platelet hemostatic agent during total knee arthroplasty. J Arthroplasty. 2012 May;27(5):695-702. doi: 10.1016/j.arth.2011.09.014. Epub 2011 Oct 27.	Arthritis	Vitagel	Parallel Assignment	Treatment	Randomized	Device	All	Prospective Evaluation of Vitagel for Reduction in Blood Loss and Pain Following Unilateral Total Knee Arthroplasty Interventional Completed Phase 4 2 108 arthritis|hemorrhage NA NA NCT01027312 NA NA NA NA NA NA NA NA NA NA NA 22241927 Wei H, Sawchyn AK, Myers JS, Katz LJ, Moster MR, Wizov SS, Steele M, Lo D, Spaeth GL. A clinical method to assess the effect of visual loss on the ability to perform activities of daily living. Br J Ophthalmol. 2012 May;96(5):735-41. doi: 10.1136/bjophthalmol-2011-300093. Epub 2012 Jan 12.	Glaucoma	NA	NA	NA	NA	NA	All	NA NA NA NA NA NA glaucoma NA NA NCT01027364 8138362 4442548 Bleeding Rate Ratio 0.13 NA 0.08 0.2 95.0 0.001 negative binomial model 24304002 Powell JS, Pasi KJ, Ragni MV, Ozelo MC, Valentino LA, Mahlangu JN, Josephson NC, Perry D, Manco-Johnson MJ, Apte S, Baker RI, Chan GC, Novitzky N, Wong RS, Krassova S, Allen G, Jiang H, Innes A, Li S, Cristiano LM, Goyal J, Sommer JM, Dumont JA, Nugent K, Vigliani G, Brennan A, Luk A, Pierce GF; B-LONG Investigators. Phase 3 study of recombinant factor IX Fc fusion protein in hemophilia B. N Engl J Med. 2013 Dec 12;369(24):2313-23. doi: 10.1056/NEJMoa1305074. Epub 2013 Dec 4.	Severe Hemophilia B	Factor IX (rFIXFc)|rFIX	NA	NA	NA	Drug|Drug	Male	Study of Recombinant Factor IX Fc Fusion Protein (rFIXFc) in Participants With Hemophilia B Interventional Completed Phase 3 4 123 hemophilia b|hemophilia a NA Comparison of Annualized Bleeding Rates NCT01027364 8138362 4442549 Bleeding Rate Ratio 0.17 NA 0.11 0.24 95.0 0.001 negative binomial model 24304002 Powell JS, Pasi KJ, Ragni MV, Ozelo MC, Valentino LA, Mahlangu JN, Josephson NC, Perry D, Manco-Johnson MJ, Apte S, Baker RI, Chan GC, Novitzky N, Wong RS, Krassova S, Allen G, Jiang H, Innes A, Li S, Cristiano LM, Goyal J, Sommer JM, Dumont JA, Nugent K, Vigliani G, Brennan A, Luk A, Pierce GF; B-LONG Investigators. Phase 3 study of recombinant factor IX Fc fusion protein in hemophilia B. N Engl J Med. 2013 Dec 12;369(24):2313-23. doi: 10.1056/NEJMoa1305074. Epub 2013 Dec 4.	Severe Hemophilia B	Factor IX (rFIXFc)|rFIX	NA	NA	NA	Drug|Drug	Male	Study of Recombinant Factor IX Fc Fusion Protein (rFIXFc) in Participants With Hemophilia B Interventional Completed Phase 3 4 123 hemophilia b|hemophilia a NA Comparison of Annualized Bleeding Rates NCT01027390 NA NA NA NA NA NA NA NA NA NA NA 22753863|20687940 Andersen CH, Andersen LL, Gram B, Pedersen MT, Mortensen OS, Zebis MK, Sjøgaard G. Influence of frequency and duration of strength training for effective management of neck and shoulder pain: a randomised controlled trial. Br J Sports Med. 2012 Nov;46(14):1004-10. doi: 10.1136/bjsports-2011-090813. Epub 2012 Jun 29.|Andersen LL, Zebis MK, Pedersen MT, Roessler KK, Andersen CH, Pedersen MM, Feveile H, Mortensen OS, Sjøgaard G. Protocol for work place adjusted intelligent physical exercise reducing musculoskeletal pain in shoulder and neck (VIMS): a cluster randomized controlled trial. BMC Musculoskelet Disord. 2010 Aug 5;11:173. doi: 10.1186/1471-2474-11-173.	Musculoskeletal Disorders	physical training exercise	Parallel Assignment	Prevention	Randomized	Behavioral	All	Work Place Adjusted Intelligent Physical Exercise Reducing Musculoskeletal Pain in Shoulder and Neck Interventional Completed Early Phase 1 5 573 shoulder pain|musculoskeletal diseases|musculoskeletal pain NA NA NCT01027442 NA NA NA NA NA NA NA NA NA NA NA 23377066|20059416|20497439|23224042 Arisan V, Karabuda CZ, Mumcu E, Özdemir T. Implant positioning errors in freehand and computer-aided placement methods: a single-blind clinical comparative study. Int J Oral Maxillofac Implants. 2013 Jan-Feb;28(1):190-204. doi: 10.11607/jomi.2691.|Arisan V, Karabuda ZC, Ozdemir T. Accuracy of two stereolithographic guide systems for computer-aided implant placement: a computed tomography-based clinical comparative study. J Periodontol. 2010 Jan;81(1):43-51. doi: 10.1902/jop.2009.090348.|Arisan V, Karabuda CZ, Ozdemir T. Implant surgery using bone- and mucosa-supported stereolithographic guides in totally edentulous jaws: surgical and post-operative outcomes of computer-aided vs. standard techniques. Clin Oral Implants Res. 2010 Sep;21(9):980-8. doi: 10.1111/j.1600-0501.2010.01957.x. Epub 2010 May 24.|Arısan V, Bölükbaşı N, Öksüz L. Computer-assisted flapless implant placement reduces the incidence of surgery-related bacteremia. Clin Oral Investig. 2013 Dec;17(9):1985-93. doi: 10.1007/s00784-012-0886-y. Epub 2012 Dec 6.	Dental Implants|Prosthesis|Stereolithography	Mucosa-supported single-type guides|Bone-supported guides|Dental Implants	NA	NA	NA	Device|Device|Device	All	The Use of Bone-, Tooth- and Mucosa- Supported Stereolithographic Guides for Dental Implant Placement Interventional Completed N/A 2 61 NA NA NA NCT01027884 NA NA NA NA NA NA NA NA NA NA NA 25907158 Buyse GM, Voit T, Schara U, Straathof CSM, D'Angelo MG, Bernert G, Cuisset JM, Finkel RS, Goemans N, McDonald CM, Rummey C, Meier T; DELOS Study Group. Efficacy of idebenone on respiratory function in patients with Duchenne muscular dystrophy not using glucocorticoids (DELOS): a double-blind randomised placebo-controlled phase 3 trial. Lancet. 2015 May 2;385(9979):1748-1757. doi: 10.1016/S0140-6736(15)60025-3. Epub 2015 Apr 20.	Ambulatory Care|Muscular Dystrophy, Duchenne	Placebo|Idebenone	Parallel Assignment	Treatment	Randomized	Drug|Drug	Male	Phase III Study of Idebenone in Duchenne Muscular Dystrophy (DMD) Interventional Completed Phase 3 2 65 muscular dystrophies|muscular dystrophy, duchenne idebenone NA NCT01028352 NA NA NA NA NA NA NA NA NA NA NA 21692065 Henry NL, Banerjee M, Wicha M, Van Poznak C, Smerage JB, Schott AF, Griggs JJ, Hayes DF. Pilot study of duloxetine for treatment of aromatase inhibitor-associated musculoskeletal symptoms. Cancer. 2011 Dec 15;117(24):5469-75. doi: 10.1002/cncr.26230. Epub 2011 Jun 20.	Breast Cancer	Duloxetine	NA	NA	NA	Drug	Female	NA NA NA NA NA NA breast neoplasms duloxetine hydrochloride NA NCT01028365 NA NA NA NA NA NA NA NA NA NA NA 22914390|24717914|23171685|24101224|23850303 Steiner AZ, Long DL, Tanner C, Herring AH. Effect of vaginal lubricants on natural fertility. Obstet Gynecol. 2012 Jul;120(1):44-51. doi: 10.1097/AOG.0b013e31825b87ae.|Mesen TB, Steiner AZ. Effect of vaginal lubricants on natural fertility. Curr Opin Obstet Gynecol. 2014 Jun;26(3):186-92. doi: 10.1097/GCO.0000000000000066. Review.|Steiner AZ, Long DL, Herring AH, Kesner JS, Meadows JW, Baird DD. Urinary follicle-stimulating hormone as a measure of natural fertility in a community cohort. Reprod Sci. 2013 May;20(5):549-56. doi: 10.1177/1933719112459226. Epub 2012 Nov 20.|Steiner AZ. Biomarkers of ovarian reserve as predictors of reproductive potential. Semin Reprod Med. 2013 Nov;31(6):437-42. doi: 10.1055/s-0033-1356479. Epub 2013 Oct 7. Review.|Evans-Hoeker E, Pritchard DA, Long DL, Herring AH, Stanford JB, Steiner AZ. Cervical mucus monitoring prevalence and associated fecundability in women trying to conceive. Fertil Steril. 2013 Oct;100(4):1033-1038.e1. doi: 10.1016/j.fertnstert.2013.06.002. Epub 2013 Jul 11.	Healthy	No intervention	NA	NA	NA	Other	Female	NA NA NA NA NA NA NA NA NA NCT01028495 NA NA NA NA NA NA NA NA NA NA NA NA Journal of Clinical Oncology, 2007 ASCO Annual Meeting Proceedings Part I. Vol 25, No. 18S (June 20 Supplement), 2007: 3564	Metastatic Pancreatic Cancer	RX-0201 plus Gemcitabine	NA	NA	NA	Drug	All	NA NA NA NA NA NA pancreatic neoplasms gemcitabine NA NCT01029080 NA NA NA NA NA NA NA NA NA NA NA 23036135 Schramm P, Klein KU, Falkenberg L, Berres M, Closhen D, Werhahn KJ, David M, Werner C, Engelhard K. Impaired cerebrovascular autoregulation in patients with severe sepsis and sepsis-associated delirium. Crit Care. 2012 Oct 4;16(5):R181. doi: 10.1186/cc11665.	Delirium|Sepsis	no interventions	NA	NA	NA	Other	All	NA NA NA NA NA NA delirium|toxemia|sepsis NA NA NCT01029288 NA NA NA NA NA NA NA NA NA NA NA 23927490 Branda ME, LeBlanc A, Shah ND, Tiedje K, Ruud K, Van Houten H, Pencille L, Kurland M, Yawn B, Montori VM. Shared decision making for patients with type 2 diabetes: a randomized trial in primary care. BMC Health Serv Res. 2013 Aug 8;13:301. doi: 10.1186/1472-6963-13-301.	Diabetes	Diabetes Medication Choice Decision Aid|Statin Choice Decision Aid|Usual care for lipid therapy medication|Usual care for antihyperglycemic medication	Parallel Assignment	Health Services Research	Randomized	Other|Other|Other|Other	All	Impact of Decision Aids to Enhance Shared Decision Making for Diabetes Interventional Completed N/A 2 110 diabetes mellitus hypoglycemic agents NA NCT01029340 NA NA NA NA NA NA NA NA NA NA NA 27002680|26931631 Kitchen S, Katterle Y, Beckmann H, Maas Enriquez M. Chromogenic assay for BAY 81-8973 potency assignment has no impact on clinical outcome or monitoring in patient samples. J Thromb Haemost. 2016 Jun;14(6):1192-9. doi: 10.1111/jth.13322. Epub 2016 May 3.|Oldenburg J, Windyga J, Hampton K, Lalezari S, Tseneklidou-Stoeter D, Beckmann H, Maas Enriquez M. Safety and efficacy of BAY 81-8973 for surgery in previously treated patients with haemophilia A: results of the LEOPOLD clinical trial programme. Haemophilia. 2016 May;22(3):349-53. doi: 10.1111/hae.12839. Epub 2016 Mar 1.	Blood Coagulation Disorders|Hemophilia A	Recombinant Factor VIII (BAY81-8973)|Recombinant Factor VIII (Kogenate FS, BAY14-2222)|Recombinant Factor VIII (BAY81-8973)|Recombinant Factor VIII (BAY81-8973)	Crossover Assignment	Treatment	Randomized	Biological|Biological|Biological|Biological	Male	Trial to Evaluate the Efficacy and Safety of a New Full Length Recombinant Human FVIII for Hemophilia A Interventional Completed Phase 3 5 74 hemostatic disorders|blood coagulation disorders|hemophilia a factor viii NA NCT01029548 NA NA NA NA NA NA NA NA NA NA NA 24961156 Bellino S, Tripiciano A, Picconi O, Francavilla V, Longo O, Sgadari C, Paniccia G, Arancio A, Angarano G, Ladisa N, Lazzarin A, Tambussi G, Nozza S, Torti C, Focà E, Palamara G, Latini A, Sighinolfi L, Mazzotta F, Di Pietro M, Di Perri G, Bonora S, Mercurio VS, Mussini C, Gori A, Galli M, Monini P, Cafaro A, Ensoli F, Ensoli B. The presence of anti-Tat antibodies in HIV-infected individuals is associated with containment of CD4+ T-cell decay and viral load, and with delay of disease progression: results of a 3-year cohort study. Retrovirology. 2014 Jun 24;11:49. doi: 10.1186/1742-4690-11-49.	HIV Infections	NA	NA	NA	NA	NA	All	NA NA NA NA NA NA hiv infections NA NA NCT01029600 NA NA NA NA NA NA NA NA NA NA NA 670287|1198072|6742896|NA|16356983|1624489|3708230|7559688 Grey RG. The natural history of ""idiopathic"" frozen shoulder. J Bone Joint Surg Am. 1978 Jun;60(4):564."|Reeves B. The natural history of the frozen shoulder syndrome. Scand J Rheumatol. 1975;4(4):193-6.|Binder AI, Bulgen DY, Hazleman BL, Roberts S. Frozen shoulder: a long-term prospective study. Ann Rheum Dis. 1984 Jun;43(3):361-4.|Duplay ES. De la periarthrite scapulo-humérale et des raideurs de l'épaule qui en sont la conséquence. Arch Gen Med 1872;20:513-42.|Dias R, Cutts S, Massoud S. Frozen shoulder. BMJ. 2005 Dec 17;331(7530):1453-6. Review.|Shaffer B, Tibone JE, Kerlan RK. Frozen shoulder. A long-term follow-up. J Bone Joint Surg Am. 1992 Jun;74(5):738-46.|Pal B, Anderson J, Dick WC, Griffiths ID. Limitation of joint mobility and shoulder capsulitis in insulin- and non-insulin-dependent diabetes mellitus. Br J Rheumatol. 1986 May;25(2):147-51.|Bunker TD, Anthony PP. The pathology of frozen shoulder. A Dupuytren-like disease. J Bone Joint Surg Br. 1995 Sep;77(5):677-83.	Adhesive Capsulitis Arthroscopic capsular release|Distention with steroid Parallel Assignment Treatment Randomized Procedure|Procedure All	Surgery or Capsular Distention With Steroid in the Treatment of Primary Frozen Shoulder?	Interventional	Unknown status	N/A	2	100	dilatation, pathologic|bursitis	NA	NA
NCT01029691	8138043	4442396		NA		NA				0.4	Fisher Exact	24888772	O'Brien LM, Bullough AS, Chames MC, Shelgikar AV, Armitage R, Guilleminualt C, Sullivan CE, Johnson TR, Chervin RD. Hypertension, snoring, and obstructive sleep apnoea during pregnancy: a cohort study. BJOG. 2014 Dec;121(13):1685-93. doi: 10.1111/1471-0528.12885. Epub 2014 May 30.	Hypertension|Preeclampsia Positive Airway Pressure NA NA NA Device Female	Study of Positive Airway Pressure in Preeclampsia to Reduce Blood Pressure	Interventional	Completed	N/A	3	125	pre-eclampsia	NA	NICU Admission
NCT01029691	8138047	4442397		NA		NA				0.012	t-test, 2 sided	24888772	O'Brien LM, Bullough AS, Chames MC, Shelgikar AV, Armitage R, Guilleminualt C, Sullivan CE, Johnson TR, Chervin RD. Hypertension, snoring, and obstructive sleep apnoea during pregnancy: a cohort study. BJOG. 2014 Dec;121(13):1685-93. doi: 10.1111/1471-0528.12885. Epub 2014 May 30.	Hypertension|Preeclampsia Positive Airway Pressure NA NA NA Device Female	Study of Positive Airway Pressure in Preeclampsia to Reduce Blood Pressure	Interventional	Completed	N/A	3	125	pre-eclampsia	NA	Severity of Sleep Disordered Breathing
NCT01029691	8138048	4442398		NA		NA				0.085	Chi-squared	24888772	O'Brien LM, Bullough AS, Chames MC, Shelgikar AV, Armitage R, Guilleminualt C, Sullivan CE, Johnson TR, Chervin RD. Hypertension, snoring, and obstructive sleep apnoea during pregnancy: a cohort study. BJOG. 2014 Dec;121(13):1685-93. doi: 10.1111/1471-0528.12885. Epub 2014 May 30.	Hypertension|Preeclampsia Positive Airway Pressure NA NA NA Device Female	Study of Positive Airway Pressure in Preeclampsia to Reduce Blood Pressure	Interventional	Completed	N/A	3	125	pre-eclampsia	NA	Number of Participants With Worsening of Hypertension
NCT01029691	8138049	4442399		NA		NA				0.75	t-test, 2 sided	24888772	O'Brien LM, Bullough AS, Chames MC, Shelgikar AV, Armitage R, Guilleminualt C, Sullivan CE, Johnson TR, Chervin RD. Hypertension, snoring, and obstructive sleep apnoea during pregnancy: a cohort study. BJOG. 2014 Dec;121(13):1685-93. doi: 10.1111/1471-0528.12885. Epub 2014 May 30.	Hypertension|Preeclampsia Positive Airway Pressure NA NA NA Device Female	Study of Positive Airway Pressure in Preeclampsia to Reduce Blood Pressure	Interventional	Completed	N/A	3	125	pre-eclampsia	NA	Nocturnal Blood Pressure
NCT01029691	8138049	4442401		NA		NA				0.66	t-test, 2 sided	24888772	O'Brien LM, Bullough AS, Chames MC, Shelgikar AV, Armitage R, Guilleminualt C, Sullivan CE, Johnson TR, Chervin RD. Hypertension, snoring, and obstructive sleep apnoea during pregnancy: a cohort study. BJOG. 2014 Dec;121(13):1685-93. doi: 10.1111/1471-0528.12885. Epub 2014 May 30.	Hypertension|Preeclampsia Positive Airway Pressure NA NA NA Device Female	Study of Positive Airway Pressure in Preeclampsia to Reduce Blood Pressure	Interventional	Completed	N/A	3	125	pre-eclampsia	NA	Nocturnal Blood Pressure
NCT01029691	8138049	4442400		NA		NA				0.61	t-test, 2 sided	24888772	O'Brien LM, Bullough AS, Chames MC, Shelgikar AV, Armitage R, Guilleminualt C, Sullivan CE, Johnson TR, Chervin RD. Hypertension, snoring, and obstructive sleep apnoea during pregnancy: a cohort study. BJOG. 2014 Dec;121(13):1685-93. doi: 10.1111/1471-0528.12885. Epub 2014 May 30.	Hypertension|Preeclampsia Positive Airway Pressure NA NA NA Device Female	Study of Positive Airway Pressure in Preeclampsia to Reduce Blood Pressure	Interventional	Completed	N/A	3	125	pre-eclampsia	NA	Nocturnal Blood Pressure
NCT01029691	8138049	4442402		NA		NA				0.45	t-test, 2 sided	24888772	O'Brien LM, Bullough AS, Chames MC, Shelgikar AV, Armitage R, Guilleminualt C, Sullivan CE, Johnson TR, Chervin RD. Hypertension, snoring, and obstructive sleep apnoea during pregnancy: a cohort study. BJOG. 2014 Dec;121(13):1685-93. doi: 10.1111/1471-0528.12885. Epub 2014 May 30.	Hypertension|Preeclampsia Positive Airway Pressure NA NA NA Device Female	Study of Positive Airway Pressure in Preeclampsia to Reduce Blood Pressure	Interventional	Completed	N/A	3	125	pre-eclampsia	NA	Nocturnal Blood Pressure
NCT01029808	NA	NA	NA	NA	NA	NA	NA	NA	NA	NA	NA	26346645|24509327	Olsson A, Hellgren M, Berntorp E, Baghaei F. Association between bleeding tendency and health-related quality of life in carriers of moderate and severe haemophilia. Haemophilia. 2015 Nov;21(6):742-6. doi: 10.1111/hae.12796. Epub 2015 Sep 8.|Olsson A, Hellgren M, Berntorp E, Ljung R, Baghaei F. Clotting factor level is not a good predictor of bleeding in carriers of haemophilia A and B. Blood Coagul Fibrinolysis. 2014 Jul;25(5):471-5. doi: 10.1097/MBC.0000000000000083.	Hemophilia NA NA NA NA NA Female	NA	NA	NA	NA	NA	NA	hemophilia a	NA	NA
NCT01029899	NA	NA	NA	NA	NA	NA	NA	NA	NA	NA	NA	22840291	Korman LY, Brandt LJ, Metz DC, Haddad NG, Benjamin SB, Lazerow SK, Miller HL, Greenwald DA, Desale S, Patel M, Sarvazyan A. Segmental increases in force application during colonoscope insertion: quantitative analysis using force monitoring technology. Gastrointest Endosc. 2012 Oct;76(4):867-72. doi: 10.1016/j.gie.2012.05.030. Epub 2012 Jul 27.	Compare Performance of Colonoscopists NA NA NA NA NA All	NA	NA	NA	NA	NA	NA	NA	NA	NA
NCT01029938	NA	NA	NA	NA	NA	NA	NA	NA	NA	NA	NA	19789235|19687026	Li MH, Li YD, Tan HQ, Luo QY, Cheng YS. Treatment of distal internal carotid artery aneurysm with the willis covered stent: a prospective pilot study. Radiology. 2009 Nov;253(2):470-7. doi: 10.1148/radiol.2532090037. Epub 2009 Sep 29.|Li YD, Li MH, Gao BL, Fang C, Cheng YS, Wang W, Li WB, Zhao JG, Zhang PL, Wang J, Li M. Endovascular treatment of recurrent intracranial aneurysms with re-coiling or covered stents. J Neurol Neurosurg Psychiatry. 2010 Jan;81(1):74-9. doi: 10.1136/jnnp.2009.171967. Epub 2009 Aug 16.	Intracranial Aneurysms Covered stent|Coil NA NA NA Procedure|Procedure All	Treatment of Cranial Internal Carotid Artery Aneurysm With Willis Covered Stent and Coil Embolization	Interventional	Unknown status	Phase 4	2	85	aneurysm|intracranial aneurysm	NA	NA
NCT01030458	NA	NA	NA	NA	NA	NA	NA	NA	NA	NA	NA	23803591	M'Buyamba-Kabangu JR, Anisiuba BC, Ndiaye MB, Lemogoum D, Jacobs L, Ijoma CK, Thijs L, Boombhi HJ, Kaptue J, Kolo PM, Mipinda JB, Osakwe CE, Odili A, Ezeala-Adikaibe B, Kingue S, Omotoso BA, Ba SA, Ulasi II, Staessen JA; Newer versus Older Antihypertensive Agents in African Hypertensive Patients Trial (NOAAH) Investigators. Efficacy of newer versus older antihypertensive drugs in black patients living in sub-Saharan Africa. J Hum Hypertens. 2013 Dec;27(12):729-35. doi: 10.1038/jhh.2013.56. Epub 2013 Jun 27.	Blood Pressure amlodipine 5/10 mg per day plus valsartan 160 mg/day|hydrochlorothiazide 6.25 mg/day plus bisoprolol 5/10 mg/day Parallel Assignment Treatment Randomized Drug|Drug All	Newer Versus Older Antihypertensive Agents in African Hypertensive Patients (NOAAH) Trial	Interventional	Completed	Phase 4	2	183	NA	bisoprolol|amlodipine|hydrochlorothiazide|valsartan	NA
NCT01030523	NA	NA	NA	NA	NA	NA	NA	NA	NA	NA	NA	25418606|26425812|28081288|30341961	Thoma DS, Haas R, Tutak M, Garcia A, Schincaglia GP, Hämmerle CH. Randomized controlled multicentre study comparing short dental implants (6 mm) versus longer dental implants (11-15 mm) in combination with sinus floor elevation procedures. Part 1: demographics and patient-reported outcomes at 1 year of loading. J Clin Periodontol. 2015 Jan;42(1):72-80. doi: 10.1111/jcpe.12323. Epub 2014 Dec 26.|Schincaglia GP, Thoma DS, Haas R, Tutak M, Garcia A, Taylor TD, Hämmerle CH. Randomized controlled multicenter study comparing short dental implants (6 mm) versus longer dental implants (11-15 mm) in combination with sinus floor elevation procedures. Part 2: clinical and radiographic outcomes at 1 year of loading. J Clin Periodontol. 2015 Nov;42(11):1042-51. doi: 10.1111/jcpe.12465. Epub 2015 Nov 27.|Pohl V, Thoma DS, Sporniak-Tutak K, Garcia-Garcia A, Taylor TD, Haas R, Hämmerle CH. Short dental implants (6 mm) versus long dental implants (11-15 mm) in combination with sinus floor elevation procedures: 3-year results from a multicentre, randomized, controlled clinical trial. J Clin Periodontol. 2017 Apr;44(4):438-445. doi: 10.1111/jcpe.12694. Epub 2017 Mar 6.|Thoma DS, Haas R, Sporniak-Tutak K, Garcia A, Taylor TD, Hämmerle CHF. Randomized controlled multicentre study comparing short dental implants (6 mm) versus longer dental implants (11-15 mm) in combination with sinus floor elevation procedures: 5-Year data. J Clin Periodontol. 2018 Dec;45(12):1465-1474. doi: 10.1111/jcpe.13025. Epub 2018 Nov 25.	Jaw, Edentulous, Partially ASTRA TECH Implant System, OsseoSpeed™ 4.0 S (length: 6 mm)|ASTRA TECH Implant System, OsseoSpeed™ implants (lengths: 11, 13, 15 mm) Parallel Assignment Treatment Randomized Device|Device All	Study on ASTRA TECH Implant System, Short Implants (OsseoSpeed™) Compared to Standard Length Implants (OsseoSpeed™) With Bone Substitution	Interventional	Active, not recruiting	N/A	2	101	jaw, edentulous, partially|jaw, edentulous	NA	NA
NCT01030575	NA	NA	NA	NA	NA	NA	NA	NA	NA	NA	NA	27074126	Phelps DL, Ward RM, Williams RL, Nolen TL, Watterberg KL, Oh W, Goedecke M, Ehrenkranz RA, Fennell T, Poindexter BB, Cotten CM, Hallman M, Frantz ID 3rd, Faix RG, Zaterka-Baxter KM, Das A, Ball MB, Lacy CB, Walsh MC, Carlo WA, Sánchez PJ, Bell EF, Shankaran S, Carlton DP, Chess PR, Higgins RD. Safety and pharmacokinetics of multiple dose myo-inositol in preterm infants. Pediatr Res. 2016 Aug;80(2):209-17. doi: 10.1038/pr.2016.97. Epub 2016 Apr 13.	Bronchopulmonary Dysplasia (BPD)|Infant, Low Birth Weight|Infant, Newborn|Infant, Premature|Infant, Small for Gestational Age|Retinopathy of Prematurity Inositol lower volume|Inositol mid-level volume|Inositol high volume|Placebo low volume Parallel Assignment Prevention Randomized Drug|Drug|Drug|Drug All	Multi-dose Pharmacokinetics and Dose Ranging of Inositol in Premature Infants (INS-2)	Interventional	Completed	Phase 2	4	125	bronchopulmonary dysplasia|premature birth|birth weight|retinopathy of prematurity	inositol	NA
NCT01030666	NA	NA	NA	NA	NA	NA	NA	NA	NA	NA	NA	22385260|24059744	Röllke L, Schacher B, Wohlfeil M, Kim TS, Kaltschmitt J, Krieger J, Krigar DM, Reitmeir P, Eickholz P. Regenerative therapy of infrabony defects with or without systemic doxycycline. A randomized placebo-controlled trial. J Clin Periodontol. 2012 May;39(5):448-56. doi: 10.1111/j.1600-051X.2012.01861.x. Epub 2012 Mar 4.|Eickholz P, Röllke L, Schacher B, Wohlfeil M, Dannewitz B, Kaltschmitt J, Krieger JK, Krigar DM, Reitmeir P, Kim TS. Enamel matrix derivative in propylene glycol alginate for treatment of infrabony defects with or without systemic doxycycline: 12- and 24-month results. J Periodontol. 2014 May;85(5):669-75. doi: 10.1902/jop.2013.130290. Epub 2013 Sep 24.	Periodontitis Doxycycline|Placebo|modified/simplified papilla preservation flap; scaling|Prefgel/Emdogain|0.12% chlorhexidine gluconate solution|Ibuprofen 400 mg (if necessary)|1% chlorhexidine gluconate gel (if necessary) Parallel Assignment Treatment Randomized Drug|Drug|Procedure|Biological|Drug|Drug|Drug All	Effect of Postsurgical Systemic Doxycycline After Regenerative Periodontal Therapy	Interventional	Terminated	Phase 4	2	61	periodontitis	chlorhexidine|doxycycline|ibuprofen|chlorhexidine gluconate	NA
NCT01030926	NA	NA	NA	NA	NA	NA	NA	NA	NA	NA	NA	24467565	Biester T, Blaesig S, Remus K, Aschemeier B, Kordonouri O, Granhall C, Søndergaard F, Kristensen NR, Haahr H, Danne T. Insulin degludec's ultra-long pharmacokinetic properties observed in adults are retained in children and adolescents with type 1 diabetes. Pediatr Diabetes. 2014 Feb;15(1):27-33. doi: 10.1111/pedi.12116.	Diabetes|Diabetes Mellitus, Type 1 insulin degludec|insulin glargine Crossover Assignment Treatment Randomized Drug|Drug All	A Trial Investigating the Concentration in the Blood of NN1250 in Children, Adolescents and Adults With Type 1 Diabetes	Interventional	Completed	Phase 1	4	39	diabetes mellitus, type 1|diabetes mellitus	insulin glargine|insulin, globin zinc|insulin	NA
NCT01030991	NA	NA	NA	NA	NA	NA	NA	NA	NA	NA	NA	25398313	Shah SJ, Katz DH, Selvaraj S, Burke MA, Yancy CW, Gheorghiade M, Bonow RO, Huang CC, Deo RC. Phenomapping for novel classification of heart failure with preserved ejection fraction. Circulation. 2015 Jan 20;131(3):269-79. doi: 10.1161/CIRCULATIONAHA.114.010637. Epub 2014 Nov 14.	Diastolic Heart Failure|Heart Failure With Preserved Ejection Fraction NA NA NA NA NA All	NA	NA	NA	NA	NA	NA	heart failure|heart failure, diastolic	NA	NA
NCT01031147	NA	NA	NA	NA	NA	NA	NA	NA	NA	NA	NA	19556531	Li MH, Cheng YS, Li YD, Fang C, Chen SW, Wang W, Hu DJ, Xu HW. Large-cohort comparison between three-dimensional time-of-flight magnetic resonance and rotational digital subtraction angiographies in intracranial aneurysm detection. Stroke. 2009 Sep;40(9):3127-9. doi: 10.1161/STROKEAHA.109.553800. Epub 2009 Jun 25.	Intracranial Aneurysms Examination NA NA NA Other All	NA	NA	NA	NA	NA	NA	aneurysm|intracranial aneurysm	NA	NA
NCT01031420	NA	NA	NA	NA	NA	NA	NA	NA	NA	NA	NA	24821881	Plimack ER, Hoffman-Censits JH, Viterbo R, Trabulsi EJ, Ross EA, Greenberg RE, Chen DY, Lallas CD, Wong YN, Lin J, Kutikov A, Dotan E, Brennan TA, Palma N, Dulaimi E, Mehrazin R, Boorjian SA, Kelly WK, Uzzo RG, Hudes GR. Accelerated methotrexate, vinblastine, doxorubicin, and cisplatin is safe, effective, and efficient neoadjuvant treatment for muscle-invasive bladder cancer: results of a multicenter phase II study with molecular correlates of response and toxicity. J Clin Oncol. 2014 Jun 20;32(18):1895-901. doi: 10.1200/JCO.2013.53.2465. Epub 2014 May 12.	High Risk Urothelial Carcinoma of the Upper Urinary Tracts|Muscle Invasive Bladder Cancer single arm dose dense MVAC NA NA NA Drug All	NA	NA	NA	NA	NA	NA	kidney neoplasms|urinary bladder neoplasms|carcinoma|carcinoma, transitional cell|ureteral neoplasms	liposomal doxorubicin|vinblastine|methotrexate|doxorubicin	NA
NCT01031745	NA	NA	NA	NA	NA	NA	NA	NA	NA	NA	NA	24803381	Solomon SS, Srikrishnan AK, Vasudevan CK, Anand S, Kumar MS, Balakrishnan P, Mehta SH, Solomon S, Lucas GM. Voucher incentives improve linkage to and retention in care among HIV-infected drug users in Chennai, India. Clin Infect Dis. 2014 Aug 15;59(4):589-95. doi: 10.1093/cid/ciu324. Epub 2014 May 6.	HIV|Substance Abuse, Intravenous Contingency|Prize bowl drawings Parallel Assignment Treatment Randomized Behavioral|Other All	Contingency Management in the Delivery of HAART to Drug Users in Chennai, India	Interventional	Completed	Phase 2	2	120	substance-related disorders|substance abuse, intravenous	NA	NA
NCT01031875	NA	NA	NA	NA	NA	NA	NA	NA	NA	NA	NA	22819172	Necchi A, Mariani L, Zaffaroni N, Schwartz LH, Giannatempo P, Crippa F, Morosi C, Lanocita R, Sava T, Ortega C, Messina C, Sacco C, Pennati M, Daidone MG, Nicolai N, De Braud F, Gianni AM, Salvioni R. Pazopanib in advanced and platinum-resistant urothelial cancer: an open-label, single group, phase 2 trial. Lancet Oncol. 2012 Aug;13(8):810-6. doi: 10.1016/S1470-2045(12)70294-2. Epub 2012 Jul 20.	Bladder Cancer|Transitional Cell Cancer of the Renal Pelvis and Ureter|Urethral Cancer pazopanib hydrochloride|fludeoxyglucose F 18 NA NA NA Drug|Radiation All	NA	NA	NA	NA	NA	NA	carcinoma, transitional cell|kidney neoplasms|urethral neoplasms|ureteral neoplasms|urinary bladder neoplasms	fluorodeoxyglucose f18	NA
NCT01032031	NA	NA	NA	NA	NA	NA	NA	NA	NA	NA	NA	23351338|26178731|26454512|25306116	Rhodes LE, Darby G, Massey KA, Clarke KA, Dew TP, Farrar MD, Bennett S, Watson RE, Williamson G, Nicolaou A. Oral green tea catechin metabolites are incorporated into human skin and protect against UV radiation-induced cutaneous inflammation in association with reduced production of pro-inflammatory eicosanoid 12-hydroxyeicosatetraenoic acid. Br J Nutr. 2013 Sep 14;110(5):891-900. doi: 10.1017/S0007114512006071. Epub 2013 Jan 28.|Farrar MD, Nicolaou A, Clarke KA, Mason S, Massey KA, Dew TP, Watson RE, Williamson G, Rhodes LE. A randomized controlled trial of green tea catechins in protection against ultraviolet radiation-induced cutaneous inflammation. Am J Clin Nutr. 2015 Sep;102(3):608-15. doi: 10.3945/ajcn.115.107995. Epub 2015 Jul 15.|Clarke KA, Dew TP, Watson RE, Farrar MD, Osman JE, Nicolaou A, Rhodes LE, Williamson G. Green tea catechins and their metabolites in human skin before and after exposure to ultraviolet radiation. J Nutr Biochem. 2016 Jan;27:203-10. doi: 10.1016/j.jnutbio.2015.09.001. Epub 2015 Sep 12.|Clarke KA, Dew TP, Watson RE, Farrar MD, Bennett S, Nicolaou A, Rhodes LE, Williamson G. High performance liquid chromatography tandem mass spectrometry dual extraction method for identification of green tea catechin metabolites excreted in human urine. J Chromatogr B Analyt Technol Biomed Life Sci. 2014 Dec 1;972:29-37. doi: 10.1016/j.jchromb.2014.09.035. Epub 2014 Sep 30.	Skin Cancer Green tea + vitamin C high dose|Placebo capsule Parallel Assignment Basic Science Randomized Dietary Supplement|Dietary Supplement All	The Effect of Green Tea and Vitamin C on Skin Health	Interventional	Completed	N/A	2	95	skin neoplasms	ascorbic acid	NA
NCT01032057	NA	NA	NA	NA	NA	NA	NA	NA	NA	NA	NA	23474363|27497804|26328939	Mukherjee S, Hurt CN, Bridgewater J, Falk S, Cummins S, Wasan H, Crosby T, Jephcott C, Roy R, Radhakrishna G, McDonald A, Ray R, Joseph G, Staffurth J, Abrams RA, Griffiths G, Maughan T. Gemcitabine-based or capecitabine-based chemoradiotherapy for locally advanced pancreatic cancer (SCALOP): a multicentre, randomised, phase 2 trial. Lancet Oncol. 2013 Apr;14(4):317-26. doi: 10.1016/S1470-2045(13)70021-4. Epub 2013 Mar 6.|Fokas E, Spezi E, Patel N, Hurt C, Nixon L, Chu KY, Staffurth J, Abrams R, Mukherjee S. Comparison of investigator-delineated gross tumour volumes and quality assurance in pancreatic cancer: Analysis of the on-trial cases for the SCALOP trial. Radiother Oncol. 2016 Aug;120(2):212-6. doi: 10.1016/j.radonc.2016.07.002. Epub 2016 Aug 3.|Fokas E, Clifford C, Spezi E, Joseph G, Branagan J, Hurt C, Nixon L, Abrams R, Staffurth J, Mukherjee S. Comparison of investigator-delineated gross tumor volumes and quality assurance in pancreatic cancer: Analysis of the pretrial benchmark case for the SCALOP trial. Radiother Oncol. 2015 Dec;117(3):432-7. doi: 10.1016/j.radonc.2015.08.026. Epub 2015 Aug 29.	Pancreatic Cancer capecitabine|gemcitabine hydrochloride|quality-of-life assessment|3-dimensional conformal radiation therapy Parallel Assignment Treatment Randomized Drug|Drug|Procedure|Radiation All	Gemcitabine, Capecitabine, and Radiation Therapy in Treating Patients With Locally Advanced Pancreatic Cancer That Cannot Be Removed by Surgery	Interventional	Completed	Phase 2	2	114	pancreatic neoplasms	capecitabine|gemcitabine	NA
NCT01032187	NA	NA	NA	NA	NA	NA	NA	NA	NA	NA	NA	28327804	Borges MM, Pranchevicius MC, Noronha EF, Romero GA, Carranza-Tamayo CO. Efficacy and safety of amphotericin B deoxycholate versus N-methylglucamine antimoniate in pediatric visceral leishmaniasis: an open-label, randomized, and controlled pilot trial in Brazil. Rev Soc Bras Med Trop. 2017 Jan-Feb;50(1):67-74. doi: 10.1590/0037-8682-0455-2016.	Visceral Leishmaniasis Meglumine antimoniate|Amphotericin B-deoxycholate Parallel Assignment Treatment Randomized Drug|Drug All	Amphotericin B to Treat Visceral Leishmaniasis in Brazilian Children	Interventional	Completed	Phase 4	2	101	leishmaniasis|leishmaniasis, visceral	amphotericin b, deoxycholate drug combination|amphotericin b|liposomal amphotericin b|meglumine antimoniate|deoxycholic acid	NA
NCT01032343	NA	NA	NA	NA	NA	NA	NA	NA	NA	NA	NA	23364005	Pilkington SM, Massey KA, Bennett SP, Al-Aasswad NM, Roshdy K, Gibbs NK, Friedmann PS, Nicolaou A, Rhodes LE. Randomized controlled trial of oral omega-3 PUFA in solar-simulated radiation-induced suppression of human cutaneous immune responses. Am J Clin Nutr. 2013 Mar;97(3):646-52. doi: 10.3945/ajcn.112.049494. Epub 2013 Jan 30.	Skin Cancer Omega-3 PUFA|Gelatine Parallel Assignment Prevention Randomized Dietary Supplement|Dietary Supplement Female	An Immunonutritional Approach to the Prevention of Skin Cancer	Interventional	Completed	N/A	2	90	skin neoplasms	NA	NA
NCT01032746	NA	NA	NA	NA	NA	NA	NA	NA	NA	NA	NA	21149743	Sequist TD, Zaslavsky AM, Colditz GA, Ayanian JZ. Electronic patient messages to promote colorectal cancer screening: a randomized controlled trial. Arch Intern Med. 2011 Apr 11;171(7):636-41. doi: 10.1001/archinternmed.2010.467. Epub 2010 Dec 13.	Colorectal Cancer evaluation of cancer risk factors|fecal occult blood test|screening colonoscopy|educational intervention|internet-based intervention NA NA NA Procedure|Procedure|Procedure|Other|Other All	NA	NA	NA	NA	NA	NA	colorectal neoplasms	NA	NA
NCT01033149	NA	NA	NA	NA	NA	NA	NA	NA	NA	NA	NA	23265409	Guerdjikova AI, Blom TJ, Mori N, McElroy SL. N-acetylcysteine in bulimia nervosa--open-label trial. Eat Behav. 2013 Jan;14(1):87-9. doi: 10.1016/j.eatbeh.2012.11.001. Epub 2012 Nov 19.	Bulimia Nervosa N-acetylcysteine NA NA NA Drug All	NA	NA	NA	NA	NA	NA	bulimia nervosa|bulimia	n-monoacetylcystine|acetylcysteine	NA
NCT01033331	NA	NA	NA	NA	NA	NA	NA	NA	NA	NA	NA	19440247	Swoboda KJ, Scott CB, Reyna SP, Prior TW, LaSalle B, Sorenson SL, Wood J, Acsadi G, Crawford TO, Kissel JT, Krosschell KJ, D'Anjou G, Bromberg MB, Schroth MK, Chan GM, Elsheikh B, Simard LR. Phase II open label study of valproic acid in spinal muscular atrophy. PLoS One. 2009;4(5):e5268. doi: 10.1371/journal.pone.0005268. Epub 2009 May 14.	Spinal Muscular Atrophy NA NA NA NA NA All	NA	NA	NA	NA	NA	NA	muscular atrophy|muscular atrophy, spinal|atrophy	NA	NA
NCT01033383	NA	NA	NA	NA	NA	NA	NA	NA	NA	NA	NA	22690994	Bianco L, Perrelli E, Towle V, Van Ness PH, Juthani-Mehta M. Pilot randomized controlled dosing study of cranberry capsules for reduction of bacteriuria plus pyuria in female nursing home residents. J Am Geriatr Soc. 2012 Jun;60(6):1180-1. doi: 10.1111/j.1532-5415.2012.03976.x.	Bacteriuria Placebo|Cranberry Capsule NA NA NA Dietary Supplement|Dietary Supplement Female	Dosing Study of Cranberry Capsules for the Prevention of Bacteriuria in Nursing Home Residents	Interventional	Completed	Phase 1	4	80	bacteriuria	NA	NA
NCT01033994	NA	NA	NA	NA	NA	NA	NA	NA	NA	NA	NA	24740822|24798571	Lohmander LS, Hellot S, Dreher D, Krantz EF, Kruger DS, Guermazi A, Eckstein F. Intraarticular sprifermin (recombinant human fibroblast growth factor 18) in knee osteoarthritis: a randomized, double-blind, placebo-controlled trial. Arthritis Rheumatol. 2014 Jul;66(7):1820-31. doi: 10.1002/art.38614.|Onuora S. Osteoarthritis: Sprifermin shows cartilage-protective effects in knee OA. Nat Rev Rheumatol. 2014 Jun;10(6):322. doi: 10.1038/nrrheum.2014.68. Epub 2014 May 6.	Knee Osteoarthritis AS902330 Parallel Assignment Treatment Randomized Biological All	A Multicenter Study of rhFGF 18 in Patients With Knee Osteoarthritis Not Requiring Surgery	Interventional	Completed	Phase 1	2	192	osteoarthritis|osteoarthritis, knee	mitogens	NA
NCT01034124	NA	NA	NA	NA	NA	NA	NA	NA	NA	NA	NA	19114462	Ngo N, Yan Z, Graf TN, Carrizosa DR, Kashuba AD, Dees EC, Oberlies NH, Paine MF. Identification of a cranberry juice product that inhibits enteric CYP3A-mediated first-pass metabolism in humans. Drug Metab Dispos. 2009 Mar;37(3):514-22. doi: 10.1124/dmd.108.024968. Epub 2008 Dec 29.	Pharmacokinetics warfarin, vitamin K, midazolam Crossover Assignment Basic Science Randomized Drug All	Mechanisms Underlying Drug-Diet Interactions	Interventional	Completed	N/A	2	19	NA	warfarin|vitamin k|midazolam	NA
NCT01034202	NA	NA	NA	NA	NA	NA	NA	NA	NA	NA	NA	20427496	Rasmussen MH, Bysted BV, Anderson TW, Klitgaard T, Madsen J. Pegylated long-acting human growth hormone is well-tolerated in healthy subjects and possesses a potential once-weekly pharmacokinetic and pharmacodynamic treatment profile. J Clin Endocrinol Metab. 2010 Jul;95(7):3411-7. doi: 10.1210/jc.2009-2813. Epub 2010 Apr 28.	Growth Hormone Disorder|Healthy NNC126-0083|Norditropin® SimpleXx®|placebo|NNC126-0083|Norditropin® SimpleXx® Parallel Assignment Treatment Randomized Drug|Drug|Drug|Drug|Drug Male	Dose Study in Healthy Males Investigating Safety, Pharmacokinetics and Pharmacodynamics of NNC126-0083 Compared to Norditropin® SimpleXx®	Interventional	Completed	Phase 1	6	56	NA	NA	NA
NCT01034475	NA	NA	NA	NA	NA	NA	NA	NA	NA	NA	NA	25165100	Pardee TS, Lee K, Luddy J, Maturo C, Rodriguez R, Isom S, Miller LD, Stadelman KM, Levitan D, Hurd D, Ellis LR, Harrelson R, Manuel M, Dralle S, Lyerly S, Powell BL. A phase I study of the first-in-class antimitochondrial metabolism agent, CPI-613, in patients with advanced hematologic malignancies. Clin Cancer Res. 2014 Oct 15;20(20):5255-64. doi: 10.1158/1078-0432.CCR-14-1019. Epub 2014 Aug 27.	Advanced Hematologic Malignancies CPI-613 NA NA NA Drug All	NA	NA	NA	NA	NA	NA	hematologic neoplasms|neoplasms	NA	NA
NCT01034891	NA	NA	NA	NA	NA	NA	NA	NA	NA	NA	NA	18979140	Chun J, Pocock B, Joseph KA, El-Tamer M, Klein L, Schnabel F. Breast cancer risk factors in younger and older women. Ann Surg Oncol. 2009 Jan;16(1):96-9. doi: 10.1245/s10434-008-0176-8. Epub 2008 Nov 1.	Breast Cancer NA NA NA NA NA Female	NA	NA	NA	NA	NA	NA	breast neoplasms	NA	NA
NCT01034930	NA	NA	NA	NA	NA	NA	NA	NA	NA	NA	NA	NA|NA	Cristache CM, Ionescu C, Cristache G, Ionescu I, Iliescu AA, Burlibasa M. A 5-year prospective randomised clinical trial on the efficiency of two different attachment systems as retention for implant-supported mandibular overdenture. Radiographic assessment, cost analysis and final evaluation of treatment's success. Metalurgia International vol. XIV (2009)Special Issue nr. 16:27-34.|Cristache CM, Ionescu C, Burlibasa M, Cristache G, Iliescu AA, Dumitriu HT. Retentive anchors versus magnets as attachment systems for mandibular overdenture. A 5-year prospective randomised clinical study.Metalurgia International vol. XIV (2009) special issue no.16: 59-64	ATROPHYC EDENTULOUS JAW|MANDIBLE Insertion of dental implants Parallel Assignment Treatment Randomized Procedure All	Clinical Study on the Efficiency of Three Different Attachment Systems for Implant-supported Mandibular Overdenture	Interventional	Completed	N/A	3	69	jaw, edentulous	NA	NA
NCT01035151	NA	NA	NA	NA	NA	NA	NA	NA	NA	NA	NA	27423320	Andrews JO, Mueller M, Dooley M, Newman SD, Magwood GS, Tingen MS. Effect of a smoking cessation intervention for women in subsidized neighborhoods: A randomized controlled trial. Prev Med. 2016 Sep;90:170-6. doi: 10.1016/j.ypmed.2016.07.008. Epub 2016 Jul 14.	Cigarette Smoking Experimental|Control Parallel Assignment Treatment Randomized Behavioral|Behavioral Female	Smoking Cessation Intervention in Public Housing	Interventional	Completed	N/A	2	420	NA	NA	NA
NCT01035242	NA	NA	NA	NA	NA	NA	NA	NA	NA	NA	NA	24929782	Jelinek L, Hauschildt M, Hottenrott B, Kellner M, Moritz S. Further evidence for biased semantic networks in obsessive-compulsive disorder (OCD): when knives are no longer associated with buttering bread but only with stabbing people. J Behav Ther Exp Psychiatry. 2014 Dec;45(4):427-34. doi: 10.1016/j.jbtep.2014.05.002. Epub 2014 May 24.	Obsessive-Compulsive Disorder "association splitting""|cognitive remediation"	Parallel Assignment	Treatment	Randomized	Behavioral|Behavioral	All	"Association Splitting"" in Obsessive-Compulsive Disorder (OCD)"	Interventional	Completed	N/A	2	156	obsessive-compulsive disorder|compulsive personality disorder	NA	NA
NCT01035697	NA	NA	NA	NA	NA	NA	NA	NA	NA	NA	NA	19336372|19755933|20032809|21798559	Ambalavanan N, Carlo WA, D'Angio CT, McDonald SA, Das A, Schendel D, Thorsen P, Higgins RD; Eunice Kennedy Shriver National Institute of Child Health and Human Development Neonatal Research Network. Cytokines associated with bronchopulmonary dysplasia or death in extremely low birth weight infants. Pediatrics. 2009 Apr;123(4):1132-41. doi: 10.1542/peds.2008-0526.|Natarajan G, Shankaran S, McDonald SA, DAS A, Stoll BJ, Higgins RD, Thorsen P, Skogstrand K, Hougaard DM, Carlo WA; NICHD neonatal research network. Circulating beta chemokine and MMP 9 as markers of oxidative injury in extremely low birth weight infants. Pediatr Res. 2010 Jan;67(1):77-82. doi: 10.1203/PDR.0b013e3181c0b16c.|Sood BG, Madan A, Saha S, Schendel D, Thorsen P, Skogstrand K, Hougaard D, Shankaran S, Carlo W; NICHD neonatal research network. Perinatal systemic inflammatory response syndrome and retinopathy of prematurity. Pediatr Res. 2010 Apr;67(4):394-400. doi: 10.1203/PDR.0b013e3181d01a36.|Carlo WA, McDonald SA, Tyson JE, Stoll BJ, Ehrenkranz RA, Shankaran S, Goldberg RN, Das A, Schendel D, Thorsen P, Skogstrand K, Hougaard DM, Oh W, Laptook AR, Duara S, Fanaroff AA, Donovan EF, Korones SB, Stevenson DK, Papile LA, Finer NN, O'Shea TM, Poindexter BB, Wright LL, Ambalavanan N, Higgins RD; Eunice Kennedy Shriver National Institute of Child Health and Human Development Neonatal Research Network. Cytokines and neurodevelopmental outcomes in extremely low birth weight infants. J Pediatr. 2011 Dec;159(6):919-25.e3. doi: 10.1016/j.jpeds.2011.05.042. Epub 2011 Jul 27.	Cerebral Palsy|Infant, Low Birth Weight|Infant, Newborn|Infant, Premature|Infant, Small for Gestational Age NA NA NA NA NA All	NA	NA	NA	NA	NA	NA	cerebral palsy|birth weight|brain injuries	NA	NA
NCT01035983	NA	NA	NA	NA	NA	NA	NA	NA	NA	NA	NA	19788471	MacGregor EA, Brandes JL, Silberstein S, Jeka S, Czapinski P, Shaw B, Pawsey S. Safety and tolerability of short-term preventive frovatriptan: a combined analysis. Headache. 2009 Oct;49(9):1298-314. doi: 10.1111/j.1526-4610.2009.01513.x.	Migraine Frovatriptan 2.5 mg NA NA NA Drug Female	NA	NA	NA	NA	NA	NA	migraine disorders|headache	frovatriptan	NA
NCT01036282	NA	NA	NA	NA	NA	NA	NA	NA	NA	NA	NA	18308903	Lindenmayer JP, McGurk SR, Mueser KT, Khan A, Wance D, Hoffman L, Wolfe R, Xie H. A randomized controlled trial of cognitive remediation among inpatients with persistent mental illness. Psychiatr Serv. 2008 Mar;59(3):241-7. doi: 10.1176/appi.ps.59.3.241.	Schizoaffective Disorder|Schizophrenia Computerized Cognitive Skill Training|CRT and Social Cognition Parallel Assignment Treatment Randomized Behavioral|Behavioral All	Cognitive Skills Training Using Computer for Patients With Severe Mental Illness	Interventional	Completed	Phase 4	2	448	psychotic disorders|schizophrenia	NA	NA
NCT01037127	8136954	4441794	percentage of participants	20		NA	7.7	38.6	95	NA		23248257	Kim KB, Kefford R, Pavlick AC, Infante JR, Ribas A, Sosman JA, Fecher LA, Millward M, McArthur GA, Hwu P, Gonzalez R, Ott PA, Long GV, Gardner OS, Ouellet D, Xu Y, DeMarini DJ, Le NT, Patel K, Lewis KD. Phase II study of the MEK1/MEK2 inhibitor Trametinib in patients with metastatic BRAF-mutant cutaneous melanoma previously treated with or without a BRAF inhibitor. J Clin Oncol. 2013 Feb 1;31(4):482-9. doi: 10.1200/JCO.2012.43.5966. Epub 2012 Dec 17.	Cancer GSK1120212 NA NA NA Drug All	Study to Determine the Effectiveness of GSK1120212 in BRAF Mutation-positive Melanoma Previously Treated With or Without a BRAF Inhibitor	Interventional	Completed	Phase 2	2	97	melanoma	trametinib	Number of Participants With Best Unconfirmed Response at the Time of the Interim Analysis (Week 8)
NCT01037127	8136955	4441796	percentage of participants	26		NA	14.3	41.4	95	NA		23248257	Kim KB, Kefford R, Pavlick AC, Infante JR, Ribas A, Sosman JA, Fecher LA, Millward M, McArthur GA, Hwu P, Gonzalez R, Ott PA, Long GV, Gardner OS, Ouellet D, Xu Y, DeMarini DJ, Le NT, Patel K, Lewis KD. Phase II study of the MEK1/MEK2 inhibitor Trametinib in patients with metastatic BRAF-mutant cutaneous melanoma previously treated with or without a BRAF inhibitor. J Clin Oncol. 2013 Feb 1;31(4):482-9. doi: 10.1200/JCO.2012.43.5966. Epub 2012 Dec 17.	Cancer GSK1120212 NA NA NA Drug All	Study to Determine the Effectiveness of GSK1120212 in BRAF Mutation-positive Melanoma Previously Treated With or Without a BRAF Inhibitor	Interventional	Completed	Phase 2	2	97	melanoma	trametinib	Number of Participants With Best Confirmed Response in the Indicated Subgroups of Participants Previously Treated With Standard Therapy But Not BRAF Inhibitors
NCT01037127	8136955	4441798	percentage of participants	17		NA	2.1	48.4	95	NA		23248257	Kim KB, Kefford R, Pavlick AC, Infante JR, Ribas A, Sosman JA, Fecher LA, Millward M, McArthur GA, Hwu P, Gonzalez R, Ott PA, Long GV, Gardner OS, Ouellet D, Xu Y, DeMarini DJ, Le NT, Patel K, Lewis KD. Phase II study of the MEK1/MEK2 inhibitor Trametinib in patients with metastatic BRAF-mutant cutaneous melanoma previously treated with or without a BRAF inhibitor. J Clin Oncol. 2013 Feb 1;31(4):482-9. doi: 10.1200/JCO.2012.43.5966. Epub 2012 Dec 17.	Cancer GSK1120212 NA NA NA Drug All	Study to Determine the Effectiveness of GSK1120212 in BRAF Mutation-positive Melanoma Previously Treated With or Without a BRAF Inhibitor	Interventional	Completed	Phase 2	2	97	melanoma	trametinib	Number of Participants With Best Confirmed Response in the Indicated Subgroups of Participants Previously Treated With Standard Therapy But Not BRAF Inhibitors
NCT01037127	8136955	4441795	percentage of participants	28		NA	14.2	45.2	95	NA		23248257	Kim KB, Kefford R, Pavlick AC, Infante JR, Ribas A, Sosman JA, Fecher LA, Millward M, McArthur GA, Hwu P, Gonzalez R, Ott PA, Long GV, Gardner OS, Ouellet D, Xu Y, DeMarini DJ, Le NT, Patel K, Lewis KD. Phase II study of the MEK1/MEK2 inhibitor Trametinib in patients with metastatic BRAF-mutant cutaneous melanoma previously treated with or without a BRAF inhibitor. J Clin Oncol. 2013 Feb 1;31(4):482-9. doi: 10.1200/JCO.2012.43.5966. Epub 2012 Dec 17.	Cancer GSK1120212 NA NA NA Drug All	Study to Determine the Effectiveness of GSK1120212 in BRAF Mutation-positive Melanoma Previously Treated With or Without a BRAF Inhibitor	Interventional	Completed	Phase 2	2	97	melanoma	trametinib	Number of Participants With Best Confirmed Response in the Indicated Subgroups of Participants Previously Treated With Standard Therapy But Not BRAF Inhibitors
NCT01037127	8136955	4441797	percentage of participants	27		NA	14.6	41.9	95	NA		23248257	Kim KB, Kefford R, Pavlick AC, Infante JR, Ribas A, Sosman JA, Fecher LA, Millward M, McArthur GA, Hwu P, Gonzalez R, Ott PA, Long GV, Gardner OS, Ouellet D, Xu Y, DeMarini DJ, Le NT, Patel K, Lewis KD. Phase II study of the MEK1/MEK2 inhibitor Trametinib in patients with metastatic BRAF-mutant cutaneous melanoma previously treated with or without a BRAF inhibitor. J Clin Oncol. 2013 Feb 1;31(4):482-9. doi: 10.1200/JCO.2012.43.5966. Epub 2012 Dec 17.	Cancer GSK1120212 NA NA NA Drug All	Study to Determine the Effectiveness of GSK1120212 in BRAF Mutation-positive Melanoma Previously Treated With or Without a BRAF Inhibitor	Interventional	Completed	Phase 2	2	97	melanoma	trametinib	Number of Participants With Best Confirmed Response in the Indicated Subgroups of Participants Previously Treated With Standard Therapy But Not BRAF Inhibitors
NCT01037127	8136956	4441799	percentage of participants	25		NA	14.1	37.8	95	NA		23248257	Kim KB, Kefford R, Pavlick AC, Infante JR, Ribas A, Sosman JA, Fecher LA, Millward M, McArthur GA, Hwu P, Gonzalez R, Ott PA, Long GV, Gardner OS, Ouellet D, Xu Y, DeMarini DJ, Le NT, Patel K, Lewis KD. Phase II study of the MEK1/MEK2 inhibitor Trametinib in patients with metastatic BRAF-mutant cutaneous melanoma previously treated with or without a BRAF inhibitor. J Clin Oncol. 2013 Feb 1;31(4):482-9. doi: 10.1200/JCO.2012.43.5966. Epub 2012 Dec 17.	Cancer GSK1120212 NA NA NA Drug All	Study to Determine the Effectiveness of GSK1120212 in BRAF Mutation-positive Melanoma Previously Treated With or Without a BRAF Inhibitor	Interventional	Completed	Phase 2	2	97	melanoma	trametinib	Number of Participants With Best Confirmed Response
NCT01037192	NA	NA	NA	NA	NA	NA	NA	NA	NA	NA	NA	11751780	Cohen E, Dadashev A, Drucker M, Samra Z, Rubinstein E, Garty M. Once-daily versus twice-daily intravenous administration of vancomycin for infections in hospitalized patients. J Antimicrob Chemother. 2002 Jan;49(1):155-60.	Skin and Soft Tissue Infections vancomycin|vancomycin Parallel Assignment Treatment Randomized Drug|Drug All	Evaluating the Use of Large-dose, Extended Interval Vancomycin Intravenous Administration for Skin and Soft Tissue Infections	Interventional	Completed	N/A	2	4	communicable diseases|soft tissue infections|infection	vancomycin	NA
NCT01037296	NA	NA	NA	NA	NA	NA	NA	NA	NA	NA	NA	24960268	Ullah W, McLean A, Hunter RJ, Baker V, Richmond L, Cantor EJ, Dhinoja MB, Sporton S, Earley MJ, Schilling RJ. Randomized trial comparing robotic to manual ablation for atrial fibrillation. Heart Rhythm. 2014 Nov;11(11):1862-9. doi: 10.1016/j.hrthm.2014.06.026. Epub 2014 Jun 21.	Atrial Fibrillation catheter ablation|catheter ablation Parallel Assignment Treatment Randomized Procedure|Procedure All	Catheter Ablation of Atrial Fibrillation Using Hansen Medical Robotic Navigation	Interventional	Terminated	Phase 4	2	166	atrial fibrillation	NA	NA
NCT01037530	NA	NA	NA	NA	NA	NA	NA	NA	NA	NA	NA	23842829	Shahin Y, Cockcroft JR, Chetter IC. Randomized clinical trial of angiotensin-converting enzyme inhibitor, ramipril, in patients with intermittent claudication. Br J Surg. 2013 Aug;100(9):1154-63. doi: 10.1002/bjs.9198.	Intermittent Claudicants Ramipril Parallel Assignment Treatment Randomized Drug All	NA	NA	NA	NA	NA	NA	NA	ramipril	NA
NCT01038271	NA	NA	NA	NA	NA	NA	NA	NA	NA	NA	NA	20818875|21417739|21555700|22203758|22430269|23358690	Temel JS, Greer JA, Muzikansky A, Gallagher ER, Admane S, Jackson VA, Dahlin CM, Blinderman CD, Jacobsen J, Pirl WF, Billings JA, Lynch TJ. Early palliative care for patients with metastatic non-small-cell lung cancer. N Engl J Med. 2010 Aug 19;363(8):733-42. doi: 10.1056/NEJMoa1000678.|Jacobsen J, Jackson V, Dahlin C, Greer J, Perez-Cruz P, Billings JA, Pirl W, Temel J. Components of early outpatient palliative care consultation in patients with metastatic nonsmall cell lung cancer. J Palliat Med. 2011 Apr;14(4):459-64. doi: 10.1089/jpm.2010.0382. Epub 2011 Mar 18.|Temel JS, Greer JA, Admane S, Gallagher ER, Jackson VA, Lynch TJ, Lennes IT, Dahlin CM, Pirl WF. Longitudinal perceptions of prognosis and goals of therapy in patients with metastatic non-small-cell lung cancer: results of a randomized study of early palliative care. J Clin Oncol. 2011 Jun 10;29(17):2319-26. doi: 10.1200/JCO.2010.32.4459. Epub 2011 May 9.|Greer JA, Pirl WF, Jackson VA, Muzikansky A, Lennes IT, Heist RS, Gallagher ER, Temel JS. Effect of early palliative care on chemotherapy use and end-of-life care in patients with metastatic non-small-cell lung cancer. J Clin Oncol. 2012 Feb 1;30(4):394-400. doi: 10.1200/JCO.2011.35.7996. Epub 2011 Dec 27.|Pirl WF, Greer JA, Traeger L, Jackson V, Lennes IT, Gallagher ER, Perez-Cruz P, Heist RS, Temel JS. Depression and survival in metastatic non-small-cell lung cancer: effects of early palliative care. J Clin Oncol. 2012 Apr 20;30(12):1310-5. doi: 10.1200/JCO.2011.38.3166. Epub 2012 Mar 19.|Yoong J, Park ER, Greer JA, Jackson VA, Gallagher ER, Pirl WF, Back AL, Temel JS. Early palliative care in advanced lung cancer: a qualitative study. JAMA Intern Med. 2013 Feb 25;173(4):283-90. doi: 10.1001/jamainternmed.2013.1874.	Non-small Cell Lung Cancer Standard Palliative Care Group|Integrated Palliative Care Intervention Parallel Assignment Supportive Care Randomized Other|Other All	Integrated Versus Standard Palliative Care in Patients With Advanced Non-small Cell Lung Cancer (NSCLC)	Interventional	Completed	N/A	2	151	carcinoma, non-small-cell lung|lung neoplasms	NA	NA
NCT01038570	NA	NA	NA	NA	NA	NA	NA	NA	NA	NA	NA	21702900	Tauber M, Mantoulan C, Copet P, Jauregui J, Demeer G, Diene G, Rogé B, Laurier V, Ehlinger V, Arnaud C, Molinas C, Thuilleaux D. Oxytocin may be useful to increase trust in others and decrease disruptive behaviours in patients with Prader-Willi syndrome: a randomised placebo-controlled trial in 24 patients. Orphanet J Rare Dis. 2011 Jun 24;6:47. doi: 10.1186/1750-1172-6-47.	Prader Willi Syndrome Syntocinon®/- Spray|Physiological serum (Sodium chloride) Parallel Assignment Treatment Randomized Drug|Drug All	Comparative Study Between Prader-Willi Patients Who Take Oxytocin Versus Placebo	Interventional	Completed	Phase 2	2	24	syndrome|prader-willi syndrome	oxytocin	NA
NCT01038622	NA	NA	NA	NA	NA	NA	NA	NA	NA	NA	NA	18626628	Marik PE, Zaloga GP. Immunonutrition in critically ill patients: a systematic review and analysis of the literature. Intensive Care Med. 2008 Nov;34(11):1980-90. doi: 10.1007/s00134-008-1213-6. Epub 2008 Jul 15. Review.	Critically Ill L-arginine|placebo Parallel Assignment Treatment Randomized Drug|Drug All	Directed Immuno Nutrition by L-arginine for Critically Ill Patients	Interventional	Completed	Phase 4	2	30	critical illness	NA	NA
NCT01038674	NA	NA	NA	NA	NA	NA	NA	NA	NA	NA	NA	25749867	Lundblad MS, Overgaard RV, Göthberg M, Fjording MS, Watson E. Clinical pharmacokinetics of the anti-interleukin-20 monoclonal antibody NNC0109-0012 in healthy volunteers and patients with psoriasis or rheumatoid arthritis. Adv Ther. 2015 Mar;32(3):228-38. doi: 10.1007/s12325-015-0191-7. Epub 2015 Mar 7.	Inflammation|Rheumatoid Arthritis anti-IL-20|placebo Parallel Assignment Treatment Randomized Drug|Drug All	Safety and Tolerability of Anti-IL-20 in Subjects With Rheumatoid Arthritis	Interventional	Completed	Phase 1	2	16	arthritis|arthritis, rheumatoid|inflammation	NA	NA
NCT01038739	NA	NA	NA	NA	NA	NA	NA	NA	NA	NA	NA	28543263|28707796|28707787	Kruis W, Kardalinos V, Eisenbach T, Lukas M, Vich T, Bunganic I, Pokrotnieks J, Derova J, Kondrackiene J, Safadi R, Tuculanu D, Tulassay Z, Banai J, Curtin A, Dorofeyev AE, Zakko SF, Ferreira N, Björck S, Diez Alonso MM, Mäkelä J, Talley NJ, Dilger K, Greinwald R, Mohrbacher R, Spiller R. Randomised clinical trial: mesalazine versus placebo in the prevention of diverticulitis recurrence. Aliment Pharmacol Ther. 2017 Aug;46(3):282-291. doi: 10.1111/apt.14152. Epub 2017 May 23.|Gracie DJ, Ford AC. Editorial: mesalazine to prevent recurrent acute diverticulitis-the final nail in the coffin. Aliment Pharmacol Ther. 2017 Aug;46(4):461-462. doi: 10.1111/apt.14180.|Kruis W, Greinwald R. Editorial: mesalazine to prevent recurrent acute diverticulitis-the final nail in the coffin. Authors' reply. Aliment Pharmacol Ther. 2017 Aug;46(4):462-463. doi: 10.1111/apt.14193.	Diverticulitis Mesalazine|Mesalazine|Placebo Parallel Assignment Prevention Randomized Drug|Drug|Drug All	Two Doses Mesalazine Granules Versus Placebo for the Prevention of Recurrence of Diverticulitis	Interventional	Terminated	Phase 3	3	330	recurrence|diverticulitis	mesalamine	NA
NCT01038882	NA	NA	NA	NA	NA	NA	NA	NA	NA	NA	NA	NA	González R, De-La-Rosa-Ramírez, Maldonado-Hernández A, Domínguez-Cherit G. Should patients undergoing a bronchoscopy be sedated? Acta Anaesthesiol Scand 2003; 47: 411-5. Pérez Negrin LM, Batista Martín JJ, Acosta Fernández O, Trujillo Castilla JL, Gonzalvo Hernández F. Subjetive tolerance to flexible bronchoscopy. Journal of Bronchology 2001; 8: 166-9. Ruiz López FJ, Valdivia Salas MM, Latour Pérez J, Ros Lucas LA, Fernández Suarez B, Sánchez Gascón F, Lorenzo Cruz M. Flexible bronchoscopy with only topical anesthesia. J Bronchol 2006; 13: 54-7. Stolz D, Prashant NC, Leuppi J, Pflimlin E, Tamm M. Nebulized lidocaine for flexible bronchoscopy: A randomized, double-blind, placebo-controlled trial. Chest 2005; 128: 1756-60. Honeybourne D, Babb J, Bowie P, Brewin A, Fraise A, Garrard C, Harvey J, Lewis R, Neumann C, Wathen CG, Williams T. British Thoracic Society guidelines on diagnostic flexible bronchoscopy. Thorax 2001; 56:(suppl I) i1-i21. Houghton CM, Raghuram A, Sullivan PJ, O´Driscoll R. Pre-medication for bronchoscopy: a randomised double blind trial comparing alfetanil with midazolam. Respir Med 2004; 98: 1102-7. Clark G, Licker M, Younossian AB, Soccal PM, Frey JG, Rochat T, Diaper J, Bridevaux PO, Tschopp JM. Titrated sedation with propofol or midazolam for flexible bronchoscopy: a randomised trial. Eur Respir J. 2009; 34: 1277-83. Stolz D, Kurer G, Meyer A, Chhajed PN, Pflimlin E, Strobel W, Tamm M. Propofol versus combined sedation in flexible bronchoscopy: a randomised non-inferiority trial. Eur Respir J. 2009; 34: 1024-30. Stolz D, Chhajed PN, Leuppi JD, Brutsche M, Pflimlin E, Tamm M. Cough suppression during flexible bronchoscopy using combined sedation with midazolam an hydrocodone: a randomised, double blind, placebo controlled trial. Thorax 2004; 59: 773-6. Chhajed PN, Wallner J, Stolz D, Baty F, Strobel W, Brutsche MH, Tamm M. Sedative drug requirements during flexible bronchoscopy. Respiration 2005; 72: 617-21.	Anxiety|Satisfaction|Sedation|Tolerance Midazolam|Physiological serum NA NA NA Drug|Other All	Randomized Study With Midazolam for Sedation in Flexible Bronchoscopy	Interventional	Completed	N/A	2	238	NA	midazolam	NA
NCT01039116	NA	NA	NA	NA	NA	NA	NA	NA	NA	NA	NA	19186328|19774842|19825190|20064141|NA|20181134|20432814|20492667|21477504|20887741	Raman A, Fitch MD, Hudes ML, Lustig RH, Murray CB, Ikeda JP, Fleming SE. Baseline correlates of insulin resistance in inner city high-BMI African-American children. Obesity (Silver Spring). 2008 Sep;16(9):2039-45. doi: 10.1038/oby.2008.329.|Raman A, Lustig RH, Fitch M, Fleming SE. Accuracy of self-assessed Tanner staging against hormonal assessment of sexual maturation in overweight African-American children. J Pediatr Endocrinol Metab. 2009 Jul;22(7):609-22.|Sharma S, Roberts LS, Hudes ML, Lustig RH, Fleming SE. Macronutrient intakes and cardio metabolic risk factors in high BMI African American children. Nutr Metab (Lond). 2009 Oct 13;6:41. doi: 10.1186/1743-7075-6-41.|Raman A, Sharma S, Fitch MD, Fleming SE. Anthropometric correlates of lipoprotein profile and blood pressure in high BMI African American children. Acta Paediatr. 2010 Jun;99(6):912-9. doi: 10.1111/j.1651-2227.2009.01639.x. Epub 2010 Jan 7.|Susan Stone,Aarthi Raman, Sharon Fleming.Behavioral characteristics among obese/overweight inner-city African American Children: A secondary analysis of participants in a community-based Type 2 diabetes risk reduction program. Children and Youth Services Review 32 (2010)833-839. doi:10.1016/j.childyouth.2010.02.002|Sharma S, Roberts LS, Lustig RH, Fleming SE. Carbohydrate intake and cardiometabolic risk factors in high BMI African American children. Nutr Metab (Lond). 2010 Feb 9;7(1):10. doi: 10.1186/1743-7075-7-10.|Raman A, Ritchie LD, Lustig RH, Fitch MD, Hudes ML, Fleming SE. Insulin resistance is improved in overweight African American boys but not in girls following a one-year multidisciplinary community intervention program. J Pediatr Endocrinol Metab. 2010 Jan-Feb;23(1-2):109-20.|Ritchie LD, Sharma S, Ikeda JP, Mitchell RA, Raman A, Green BS, Hudes ML, Fleming SE. Taking Action Together: a YMCA-based protocol to prevent type-2 diabetes in high-BMI inner-city African American children. Trials. 2010 May 21;11:60. doi: 10.1186/1745-6215-11-60.|Sharma S, Lustig RH, Fleming SE. Identifying metabolic syndrome in African American children using fasting HOMA-IR in place of glucose. Prev Chronic Dis. 2011 May;8(3):A64. Epub 2011 Apr 15.|Fyfe M, Raman A, Sharma S, Hudes ML, Fleming SE. Insulin resistance and self-perceived scholastic competence in inner-city, overweight and obese, African American children. Physiol Behav. 2011 Jan 10;102(1):36-41. doi: 10.1016/j.physbeh.2010.09.015. Epub 2010 Sep 29.	Type 2 Diabetes High Intensity|Low Intensity NA NA NA Behavioral|Behavioral All	NA	NA	NA	NA	NA	NA	diabetes mellitus, type 2|diabetes mellitus	NA	NA
NCT01039285	NA	NA	NA	NA	NA	NA	NA	NA	NA	NA	NA	26928567|29193276	Hascoët JM, Picaud JC, Ligi I, Blanc T, Moreau F, Pinturier MF, Zupan V, Guilhoto I, Hamon IR, Alexandre C, Bouissou A, Storme L, Patkai J, Pomedio M, Rouabah M, Coletto L, Vieux R. Late Surfactant Administration in Very Preterm Neonates With Prolonged Respiratory Distress and Pulmonary Outcome at 1 Year of Age: A Randomized Clinical Trial. JAMA Pediatr. 2016 Apr;170(4):365-72. doi: 10.1001/jamapediatrics.2015.4617.|Hascoët JM, Picaud JC, Ligi I, Blanc T, Daoud P, Zupan V, Moreau F, Guilhoto I, Rouabah M, Alexandre C, Saliba E, Storme L, Patkai J, Pomedio M, Hamon I. Review shows that using surfactant a number of times or as a vehicle for budesonide may reduce the risk of bronchopulmonary dysplasia. Acta Paediatr. 2018 Jul;107(7):1140-1144. doi: 10.1111/apa.14171. Epub 2017 Dec 22. Review.	Bronchopulmonary Dysplasia|Infant, Premature, Diseases|Respiratory Distress Syndrome, Newborn Curosurf|Air Parallel Assignment Treatment Randomized Drug|Other All	Exogenous Surfactant in Very Preterm Neonates in Prevention of Bronchopulmonary Dysplasia	Interventional	Active, not recruiting	Phase 4	2	100	respiratory distress syndrome, adult|respiratory distress syndrome, newborn|hyperplasia|bronchopulmonary dysplasia|infant, premature, diseases	poractant alfa	NA
NCT01039415	NA	NA	NA	NA	NA	NA	NA	NA	NA	NA	NA	24935797|26828641|26872879	Hughes JR, Fingar JR, Budney AJ, Naud S, Helzer JE, Callas PW. Marijuana use and intoxication among daily users: an intensive longitudinal study. Addict Behav. 2014 Oct;39(10):1464-70. doi: 10.1016/j.addbeh.2014.05.024. Epub 2014 Jun 4.|Hughes JR, Naud S, Budney AJ, Fingar JR, Callas PW. Attempts to stop or reduce daily cannabis use: An intensive natural history study. Psychol Addict Behav. 2016 May;30(3):389-97. doi: 10.1037/adb0000155. Epub 2016 Feb 1.|Hughes JR, Naud S, Budney AJ, Fingar JR, Callas PW. Environmental cues and attempts to change in daily cannabis users: An intensive longitudinal study. Drug Alcohol Depend. 2016 Apr 1;161:15-20. doi: 10.1016/j.drugalcdep.2015.09.033. Epub 2016 Feb 6.	Marijuana Abuse|Marijuana Dependence NA NA NA NA NA All	NA	NA	NA	NA	NA	NA	marijuana abuse	NA	NA
NCT01040065	NA	NA	NA	NA	NA	NA	NA	NA	NA	NA	NA	10231099|17681199|16459853	Fischer BW, Gross RM, McCarthy JA, Arroyo JS. Incidence of acromioclavicular joint complications after arthroscopic subacromial decompression. Arthroscopy. 1999 Apr;15(3):241-8.|Kharrazi FD, Busfield BT, Khorshad DS. Acromioclavicular joint reoperation after arthroscopic subacromial decompression with and without concomitant acromioclavicular surgery. Arthroscopy. 2007 Aug;23(8):804-8.|Kurta I, Datir S, Dove M, Rahmatalla A, Wynn-Jones C, Maffulli N. The short term effects of a single corticosteroid injection on the range of motion of the shoulder in patients with isolated acromioclavicular joint arthropathy. Acta Orthop Belg. 2005 Dec;71(6):656-61.	Acromioclavicular Joint Arthritis distal clavicle resection NA NA NA Procedure All	NA	NA	NA	NA	NA	NA	arthritis	NA	NA
NCT01040143	NA	NA	NA	NA	NA	NA	NA	NA	NA	NA	NA	24657717	van Hoek AJ, Sheppard CL, Andrews NJ, Waight PA, Slack MP, Harrison TG, Ladhani SN, Miller E. Pneumococcal carriage in children and adults two years after introduction of the thirteen valent pneumococcal conjugate vaccine in England. Vaccine. 2014 Jul 23;32(34):4349-55. doi: 10.1016/j.vaccine.2014.03.017. Epub 2014 Mar 21.	Pneumococcal Disease NA NA NA NA NA All	NA	NA	NA	NA	NA	NA	pneumococcal infections	NA	NA
NCT01040299	NA	NA	NA	NA	NA	NA	NA	NA	NA	NA	NA	17213237|18084173	Pohl M, Werner C, Holzgraefe M, Kroczek G, Mehrholz J, Wingendorf I, Hoölig G, Koch R, Hesse S. Repetitive locomotor training and physiotherapy improve walking and basic activities of daily living after stroke: a single-blind, randomized multicentre trial (DEutsche GAngtrainerStudie, DEGAS). Clin Rehabil. 2007 Jan;21(1):17-27.|Dias D, Laíns J, Pereira A, Nunes R, Caldas J, Amaral C, Pires S, Costa A, Alves P, Moreira M, Garrido N, Loureiro L. Can we improve gait skills in chronic hemiplegics? A randomised control trial with gait trainer. Eura Medicophys. 2007 Dec;43(4):499-504.	Cerebrovascular Disorders|Hemiparesis GangTrainer and tDCS|control group1|Control group2 Parallel Assignment Treatment Randomized Device|Device|Other All	Mechanized Gait Trainer Combine Transcranial Galvanic Stimulation (tDCS) in Chronic Stroke	Interventional	Completed	N/A	3	30	cerebrovascular disorders|paresis	NA	NA
NCT01040780	NA	NA	NA	NA	NA	NA	NA	NA	NA	NA	NA	23948351	Shi Y, Zhang L, Liu X, Zhou C, Zhang L, Zhang S, Wang D, Li Q, Qin S, Hu C, Zhang Y, Chen J, Cheng Y, Feng J, Zhang H, Song Y, Wu YL, Xu N, Zhou J, Luo R, Bai C, Jin Y, Liu W, Wei Z, Tan F, Wang Y, Ding L, Dai H, Jiao S, Wang J, Liang L, Zhang W, Sun Y. Icotinib versus gefitinib in previously treated advanced non-small-cell lung cancer (ICOGEN): a randomised, double-blind phase 3 non-inferiority trial. Lancet Oncol. 2013 Sep;14(10):953-61. doi: 10.1016/S1470-2045(13)70355-3. Epub 2013 Aug 13.	Non-small Cell Lung Cancer Icotinib|Gefitinib Parallel Assignment Treatment Randomized Drug|Drug All	Safety and Efficacy Study of Icotinb in Non-small Cell Lung Cancer (NSCLC) Patients	Interventional	Completed	Phase 3	2	399	carcinoma, non-small-cell lung|lung neoplasms	gefitinib	NA
NCT01041209	NA	NA	NA	NA	NA	NA	NA	NA	NA	NA	NA	24039234	Torres FA, Pasarelli I, Cutri A, Ossorio MF, Ferrero F. Impact assessment of a decision rule for using antibiotics in pneumonia: a randomized trial. Pediatr Pulmonol. 2014 Jul;49(7):701-6. doi: 10.1002/ppul.22849. Epub 2013 Aug 23.	Pneumonia Strategy based on BPS guided antibiotic use|Enforced Guidelines Parallel Assignment Diagnostic Randomized Behavioral|Behavioral All	Bacterial Pneumonia Score (BPS) Guided Antibiotic Use in Children With Community Acquired Pneumonia	Interventional	Completed	N/A	2	120	pneumonia|pneumonia, bacterial	anti-bacterial agents	NA
NCT01041326	NA	NA	NA	NA	NA	NA	NA	NA	NA	NA	NA	23790772	Koontz BF, Quaranta BP, Pura JA, Lee WR, Vujaskovic Z, Gerber L, Haake M, Anscher MS, Robertson CN, Polascik TJ, Moul JW. Phase 1 trial of neoadjuvant radiation therapy before prostatectomy for high-risk prostate cancer. Int J Radiat Oncol Biol Phys. 2013 Sep 1;87(1):88-93. doi: 10.1016/j.ijrobp.2013.05.014. Epub 2013 Jun 19.	Prostate Cancer Radiation|Radical Prostatectomy NA NA NA Radiation|Procedure Male	Preoperative Radiation Therapy for High Risk Prostate Cancer	Interventional	Completed	Phase 1	4	15	prostatic neoplasms	NA	NA
NCT01041612	NA	NA	NA	NA	NA	NA	NA	NA	NA	NA	NA	NA	Jung Nam Cho, Jimin Han, Ho Gak Kim, IM Hee Shin, Sang Heum Park, Jong Ho Moon, Jin Hong Kim, Don Haeng Lee, Iruru Maetani, Hiroyuki Maguchi, Keiji Hanada, Ichiro Yasuda, Takao Itoi, Hiroyuki Isayama, Dongki Lee. Prospective Randomized Trial Comparing Covered Metal Stent Placed Above and Across the Sphincter of Oddi in Malignant Biliary Obstruction. Gastrointestinal Endoscopy 77(58): AB139-AB140, 2013	Cancer of Bile Duct|Pancreatic Cancer PTFE Covered ComVi [full covered] Biliary Stent|PTFE Covered ComVi [full covered] Biliary Stent NA NA NA Device|Device All	Comparing Covered Self-expandable Metallic Stent (SEMS) Above/Across the Sphincter of Oddi	Interventional	Completed	Phase 4	2	120	pancreatic neoplasms|bile duct neoplasms	NA	NA
NCT01041989	NA	NA	NA	NA	NA	NA	NA	NA	NA	NA	NA	23332672|25211775|25771249|27254853	Kivipelto M, Solomon A, Ahtiluoto S, Ngandu T, Lehtisalo J, Antikainen R, Bäckman L, Hänninen T, Jula A, Laatikainen T, Lindström J, Mangialasche F, Nissinen A, Paajanen T, Pajala S, Peltonen M, Rauramaa R, Stigsdotter-Neely A, Strandberg T, Tuomilehto J, Soininen H. The Finnish Geriatric Intervention Study to Prevent Cognitive Impairment and Disability (FINGER): study design and progress. Alzheimers Dement. 2013 Nov;9(6):657-65. doi: 10.1016/j.jalz.2012.09.012. Epub 2013 Jan 17.|Ngandu T, Lehtisalo J, Levälahti E, Laatikainen T, Lindström J, Peltonen M, Solomon A, Ahtiluoto S, Antikainen R, Hänninen T, Jula A, Mangialasche F, Paajanen T, Pajala S, Rauramaa R, Strandberg T, Tuomilehto J, Soininen H, Kivipelto M. Recruitment and baseline characteristics of participants in the Finnish Geriatric Intervention Study to Prevent Cognitive Impairment and Disability (FINGER)-a randomized controlled lifestyle trial. Int J Environ Res Public Health. 2014 Sep 10;11(9):9345-60. doi: 10.3390/ijerph110909345.|Ngandu T, Lehtisalo J, Solomon A, Levälahti E, Ahtiluoto S, Antikainen R, Bäckman L, Hänninen T, Jula A, Laatikainen T, Lindström J, Mangialasche F, Paajanen T, Pajala S, Peltonen M, Rauramaa R, Stigsdotter-Neely A, Strandberg T, Tuomilehto J, Soininen H, Kivipelto M. A 2 year multidomain intervention of diet, exercise, cognitive training, and vascular risk monitoring versus control to prevent cognitive decline in at-risk elderly people (FINGER): a randomised controlled trial. Lancet. 2015 Jun 6;385(9984):2255-63. doi: 10.1016/S0140-6736(15)60461-5. Epub 2015 Mar 12.|Kulmala J, Ngandu T, Pajala S, Lehtisalo J, Levälahti E, Antikainen R, Laatikainen T, Oksa H, Peltonen M, Rauramaa R, Soininen H, Strandberg T, Tuomilehto J, Kivipelto M. Leisure-Time and Occupational Physical Activity in Early and Late Adulthood in Relation to Later Life Physical Functioning. J Phys Act Health. 2016 Oct;13(10):1079-1087. Epub 2016 Aug 16.	Cognitive Impairment|Dementia Nutritional guidance|Exercise|Cognitive training|Reduction of vascular risk factors Parallel Assignment Prevention Randomized Behavioral|Behavioral|Behavioral|Other All	Finnish Geriatric Intervention Study to Prevent Cognitive Impairment and Disability	Interventional	Unknown status	N/A	2	1200	cognitive dysfunction|dementia	NA	NA
NCT01042379	NA	NA	NA	NA	NA	NA	NA	NA	NA	NA	NA	22649152|22623692|21796368|22198468	Esserman LJ, Berry DA, DeMichele A, Carey L, Davis SE, Buxton M, Hudis C, Gray JW, Perou C, Yau C, Livasy C, Krontiras H, Montgomery L, Tripathy D, Lehman C, Liu MC, Olopade OI, Rugo HS, Carpenter JT, Dressler L, Chhieng D, Singh B, Mies C, Rabban J, Chen YY, Giri D, van 't Veer L, Hylton N. Pathologic complete response predicts recurrence-free survival more effectively by cancer subset: results from the I-SPY 1 TRIAL--CALGB 150007/150012, ACRIN 6657. J Clin Oncol. 2012 Sep 10;30(26):3242-9. doi: 10.1200/JCO.2011.39.2779. Epub 2012 May 29.|Hylton NM, Blume JD, Bernreuter WK, Pisano ED, Rosen MA, Morris EA, Weatherall PT, Lehman CD, Newstead GM, Polin S, Marques HS, Esserman LJ, Schnall MD; ACRIN 6657 Trial Team and I-SPY 1 TRIAL Investigators. Locally advanced breast cancer: MR imaging for prediction of response to neoadjuvant chemotherapy--results from ACRIN 6657/I-SPY TRIAL. Radiology. 2012 Jun;263(3):663-72. doi: 10.1148/radiol.12110748.|Lin C, Buxton MB, Moore D, Krontiras H, Carey L, DeMichele A, Montgomery L, Tripathy D, Lehman C, Liu M, Olapade O, Yau C, Berry D, Esserman LJ; I-SPY TRIAL Investigators. Locally advanced breast cancers are more likely to present as Interval Cancers: results from the I-SPY 1 TRIAL (CALGB 150007/150012, ACRIN 6657, InterSPORE Trial). Breast Cancer Res Treat. 2012 Apr;132(3):871-9. doi: 10.1007/s10549-011-1670-4. Epub 2011 Jul 28.|Esserman LJ, Berry DA, Cheang MC, Yau C, Perou CM, Carey L, DeMichele A, Gray JW, Conway-Dorsey K, Lenburg ME, Buxton MB, Davis SE, van't Veer LJ, Hudis C, Chin K, Wolf D, Krontiras H, Montgomery L, Tripathy D, Lehman C, Liu MC, Olopade OI, Rugo HS, Carpenter JT, Livasy C, Dressler L, Chhieng D, Singh B, Mies C, Rabban J, Chen YY, Giri D, Au A, Hylton N; I-SPY 1 TRIAL Investigators. Chemotherapy response and recurrence-free survival in neoadjuvant breast cancer depends on biomarker profiles: results from the I-SPY 1 TRIAL (CALGB 150007/150012; ACRIN 6657). Breast Cancer Res Treat. 2012 Apr;132(3):1049-62. doi: 10.1007/s10549-011-1895-2. Epub 2011 Dec 25.	Angiosarcoma|Breast Cancer|Breast Neoplasms|Breast Tumors Standard Therapy|AMG 386 with or without Trastuzumab|AMG 479 (Ganitumab) plus Metformin|MK-2206 with or without Trastuzumab|AMG 386 and Trastuzumab|T-DM1 and Pertuzumab|Pertuzumab and Trastuzumab|Ganetespib|ABT-888|Neratinib|PLX3397|Pembrolizumab - 4 cycle|Talazoparib plus Irinotecan|Patritumab and Trastuzumab|Pembrolizumab - 8 cycle|SGN-LIV1A|Durvalumab plus Olaparib|SD-101 + Pembrolizumab|Tucatinib plus trastuzumab and pertuzumab|Cemiplimab|Cemiplimab plus REGN3767|Trilaciclib with or without trastuzumab + pertuzumab|SYD985 ([vic-]trastuzumab duocarmazine)|Oral Paclitaxel + Encequidar + Dostarlimab (TSR-042) + Carboplatin with or without trastuzumab|Oral Paclitaxel + Encequidar + Dostarlimab (TSR-042) with or without trastuzumab Parallel Assignment Treatment Randomized Drug|Drug|Drug|Drug|Drug|Drug|Drug|Drug|Drug|Drug|Drug|Drug|Drug|Drug|Drug|Drug|Drug|Drug|Drug|Drug|Drug|Drug|Drug|Drug|Drug All	I-SPY TRIAL: Neoadjuvant and Personalized Adaptive Novel Agents to Treat Breast Cancer	Interventional	Recruiting	Phase 2	24	4000	breast neoplasms|hemangiosarcoma	olaparib|talazoparib|cemiplimab|trebananib|albumin-bound paclitaxel|carboplatin|doxorubicin|pembrolizumab|paclitaxel|ado-trastuzumab emtansine|irinotecan|metformin|trastuzumab|durvalumab|pertuzumab|veliparib	NA
NCT01042821	NA	NA	NA	NA	NA	NA	NA	NA	NA	NA	NA	19402190|15529853|19273951|19393353|18317841	Ortiz H, Marzo J, Ciga MA, Oteiza F, Armendáriz P, de Miguel M. Randomized clinical trial of anal fistula plug versus endorectal advancement flap for the treatment of high cryptoglandular fistula in ano. Br J Surg. 2009 Jun;96(6):608-12. doi: 10.1002/bjs.6613.|Dixon M, Root J, Grant S, Stamos MJ. Endorectal flap advancement repair is an effective treatment for selected patients with anorectal fistulas. Am Surg. 2004 Oct;70(10):925-7.|Christoforidis D, Pieh MC, Madoff RD, Mellgren AF. Treatment of transsphincteric anal fistulas by endorectal advancement flap or collagen fistula plug: a comparative study. Dis Colon Rectum. 2009 Jan;52(1):18-22. doi: 10.1007/DCR.0b013e31819756ac.|Chung W, Kazemi P, Ko D, Sun C, Brown CJ, Raval M, Phang T. Anal fistula plug and fibrin glue versus conventional treatment in repair of complex anal fistulas. Am J Surg. 2009 May;197(5):604-8. doi: 10.1016/j.amjsurg.2008.12.013.|Dubsky PC, Stift A, Friedl J, Teleky B, Herbst F. Endorectal advancement flaps in the treatment of high anal fistula of cryptoglandular origin: full-thickness vs. mucosal-rectum flaps. Dis Colon Rectum. 2008 Jun;51(6):852-7. doi: 10.1007/s10350-008-9242-3. Epub 2008 Mar 4.	Anal Fistula partial rectal wall advancement flap|mucosal advancement flap Parallel Assignment Treatment Randomized Procedure|Procedure All	Treatment of Anal Fistulas Advancement Flap	Interventional	Completed	N/A	2	40	rectal fistula|fistula	NA	NA
NCT01042964	NA	NA	NA	NA	NA	NA	NA	NA	NA	NA	NA	21502572	Ungerer M, Rosport K, Bültmann A, Piechatzek R, Uhland K, Schlieper P, Gawaz M, Münch G. Novel antiplatelet drug revacept (Dimeric Glycoprotein VI-Fc) specifically and efficiently inhibited collagen-induced platelet aggregation without affecting general hemostasis in humans. Circulation. 2011 May 3;123(17):1891-9. doi: 10.1161/CIRCULATIONAHA.110.980623. Epub 2011 Apr 18.	Acute Coronary Syndrome|Myocardial Infarction|Stroke|Thrombosis revacept (PR-15) NA NA NA Drug Male	NA	NA	NA	NA	NA	NA	acute coronary syndrome|myocardial infarction|infarction|tissue adhesions|thrombosis	NA	NA
NCT01042990	NA	NA	NA	NA	NA	NA	NA	NA	NA	NA	NA	19581199	Michael K, Goldberg AP, Treuth MS, Beans J, Normandt P, Macko RF. Progressive adaptive physical activity in stroke improves balance, gait, and fitness: preliminary results. Top Stroke Rehabil. 2009 Mar-Apr;16(2):133-9. doi: 10.1310/tsr1602-133.	Stroke Adaptive Physical Activity Parallel Assignment Treatment Randomized Other All	Testing Adaptive Physical Activity in Stroke	Interventional	Unknown status	N/A	3	54	stroke	NA	NA
NCT01043081	NA	NA	NA	NA	NA	NA	NA	NA	NA	NA	NA	25262105|24431188|24236175|23949590|22082722	Muzny CA, Sunesara IR, Griswold ME, Kumar R, Lefkowitz EJ, Mena LA, Schwebke JR, Martin DH, Swiatlo E. Association between BVAB1 and high Nugent scores among women with bacterial vaginosis. Diagn Microbiol Infect Dis. 2014 Dec;80(4):321-3. doi: 10.1016/j.diagmicrobio.2014.09.008. Epub 2014 Sep 16.|Muzny CA, Rivers CA, Parker CJ, Mena LA, Austin EL, Schwebke JR. Lack of evidence for sexual transmission of genital Candida species among women who have sex with women: a mixed methods study. Sex Transm Infect. 2014 Mar;90(2):165-70. doi: 10.1136/sextrans-2013-051361. Epub 2014 Jan 15.|Muzny CA, Sunesara IR, Kumar R, Mena LA, Griswold ME, Martin DH, Lefkowitz EJ, Schwebke JR, Swiatlo E. Characterization of the vaginal microbiota among sexual risk behavior groups of women with bacterial vaginosis. PLoS One. 2013 Nov 13;8(11):e80254. doi: 10.1371/journal.pone.0080254. eCollection 2013. Erratum in: PLoS One. 2013;8(12). doi:10.1371/annotation/f7674ab1-fbd5-4293-ad2c-d1a795962e8b. Swiatlo, Edwin [added].|Muzny CA, Sunesara IR, Austin EL, Mena LA, Schwebke JR. Bacterial vaginosis among African American women who have sex with women. Sex Transm Dis. 2013 Sep;40(9):751-5. doi: 10.1097/OLQ.0000000000000004.|Muzny CA, Sunesara IR, Martin DH, Mena LA. Sexually transmitted infections and risk behaviors among African American women who have sex with women: does sex with men make a difference? Sex Transm Dis. 2011 Dec;38(12):1118-25. doi: 10.1097/OLQ.0b013e31822e6179.	HIV Infections|Sexually Transmitted Infections NA NA NA NA NA Female	NA	NA	NA	NA	NA	NA	infection|sexually transmitted diseases|communicable diseases	NA	NA
NCT01043510	NA	NA	NA	NA	NA	NA	NA	NA	NA	NA	NA	24508419|25581159	Hompesch M, Morrow L, Watkins E, Roepstorff C, Thomsen HF, Haahr H. Pharmacokinetic and pharmacodynamic responses of insulin degludec in African American, white, and Hispanic/Latino patients with type 2 diabetes mellitus. Clin Ther. 2014 Apr 1;36(4):507-15. doi: 10.1016/j.clinthera.2013.12.014. Epub 2014 Feb 5.|Heise T, Korsatko S, Nosek L, Coester HV, Deller S, Roepstorff C, Segel S, Kapur R, Haahr H, Hompesch M. Steady state is reached within 2-3 days of once-daily administration of degludec, a basal insulin with an ultralong duration of action. J Diabetes. 2016 Jan;8(1):132-8. doi: 10.1111/1753-0407.12266. Epub 2015 Mar 24.	Diabetes|Diabetes Mellitus, Type 2 insulin degludec|insulin detemir Crossover Assignment Treatment Randomized Drug|Drug All	The Effect of NN1250 in Subjects With Type 2 Diabetes of Different Race and/or Ethnic Origin	Interventional	Completed	Phase 1	4	63	diabetes mellitus|diabetes mellitus, type 2	insulin detemir|insulin|insulin, globin zinc	NA
NCT01043523	NA	NA	NA	NA	NA	NA	NA	NA	NA	NA	NA	27478381	Geller J, Kasahara M, Martinez M, Soresina A, Kashanian F, Endrikat J. Safety and Efficacy of Gadoxetate Disodium-Enhanced Liver MRI in Pediatric Patients Aged >2 Months to <18 Years-Results of a Retrospective, Multicenter Study. Magn Reson Insights. 2016 Jul 21;9:21-8. doi: 10.4137/MRI.S39091. eCollection 2016.	Adenoma|Carcinoma|Liver Abscess|Liver Neoplasms Gadoxetic Acid Disodium (Eovist, BAY86-4873) NA NA NA Drug All	NA	NA	NA	NA	NA	NA	liver abscess|liver neoplasms|adenoma|abscess	NA	NA
NCT01043692	NA	NA	NA	NA	NA	NA	NA	NA	NA	NA	NA	23464643	Couilliot MF, Darees V, Delahaye G, Ercolano P, Carcaillé M, Vytopilova P, Tenenbaum B, Vicaut E. Acceptability of an acupuncture intervention for geriatric chronic pain: an open pilot study. J Integr Med. 2013 Jan;11(1):26-31. doi: 10.3736/jintegrmed2013005.	Chronic Pain Acupuncture NA NA NA Other All	NA	NA	NA	NA	NA	NA	chronic pain	NA	NA
NCT01043770	NA	NA	NA	NA	NA	NA	NA	NA	NA	NA	NA	21542913	Dunkley AJ, Davies MJ, Stone MA, Taub NA, Troughton J, Yates T, Khunti K. The Reversal Intervention for Metabolic Syndrome (TRIMS) study: rationale, design, and baseline data. Trials. 2011 May 4;12:107. doi: 10.1186/1745-6215-12-107.	Metabolic Syndrome Group lifestyle education Parallel Assignment Prevention Randomized Behavioral All	The Reversal Intervention for Metabolic Syndrome Study	Interventional	Completed	N/A	2	82	metabolic syndrome|syndrome	NA	NA
NCT01043913	NA	NA	NA	NA	NA	NA	NA	NA	NA	NA	NA	19388866|18077056	da Costa Miranda V, Trufelli DC, Santos J, Campos MP, Nobuo M, da Costa Miranda M, Schlinder F, Riechelmann R, del Giglio A. Effectiveness of guaraná (Paullinia cupana) for postradiation fatigue and depression: results of a pilot double-blind randomized study. J Altern Complement Med. 2009 Apr;15(4):431-3. doi: 10.1089/acm.2008.0324.|Kennedy DO, Haskell CF, Robertson B, Reay J, Brewster-Maund C, Luedemann J, Maggini S, Ruf M, Zangara A, Scholey AB. Improved cognitive performance and mental fatigue following a multi-vitamin and mineral supplement with added guaraná (Paullinia cupana). Appetite. 2008 Mar-May;50(2-3):506-13. Epub 2007 Oct 30.	Breast Diseases|Breast Neoplasms|Fatigue|Neoplasms|Neoplasms by Site|Signs and Symptoms Guarana extract Crossover Assignment Treatment Randomized Drug Female	Guarana (Paullinia Cupana) for Breast Cancer Chemotherapy-related Fatigue	Interventional	Completed	Phase 2	2	60	breast neoplasms|neoplasms by site|neoplasms|fatigue|breast diseases	NA	NA
NCT01044056	NA	NA	NA	NA	NA	NA	NA	NA	NA	NA	NA	16102549	van den Heuvel MW, van Bragt AJ, Alnabawy AK, Kaptein MC. Comparison of ethinylestradiol pharmacokinetics in three hormonal contraceptive formulations: the vaginal ring, the transdermal patch and an oral contraceptive. Contraception. 2005 Sep;72(3):168-74.	Contraception Levonorgestrel (LNG)/Ethinylestradiol (EE) oral contraceptive tablets|norelgestrominum and ethinylestradiol patch oral contraceptive patch|Nuvaring ™ (etonorgestrel/ethinylestradiol) Parallel Assignment Basic Science Randomized Drug|Drug|Drug Female	A Trial in Healthy Female Subjects to Compare the Pharmacokinetics of Ethinyl Estradiol of NuvaRing®, a Contraceptive Patch (EVRA(TM)) and an Oral Contraceptive (Microgynon® 30) (Study 34237 (P06650)) (COMPLETED)	Interventional	Completed	Phase 4	3	24	NA	ethinyl estradiol, levonorgestrel drug combination|contraceptives, oral|levonorgestrel|ethinyl estradiol|contraceptive agents	NA
NCT01044095	NA	NA	NA	NA	NA	NA	NA	NA	NA	NA	NA	23555741	Bethell D, Saunders D, Jongkaewwattana A, Kramyu J, Thitithayanont A, Wiboon-ut S, Yongvanitchit K, Limsalakpetch A, Kum-Arb U, Uthaimongkol N, Garcia JM, Timmermans AE, Peiris M, Thomas S, Engering A, Jarman RG, Mongkolsirichaikul D, Mason C, Khemnu N, Tyner SD, Fukuda MM, Walsh DS, Pichyangkul S. Evaluation of in vitro cross-reactivity to avian H5N1 and pandemic H1N1 2009 influenza following prime boost regimens of seasonal influenza vaccination in healthy human subjects: a randomised trial. PLoS One. 2013;8(3):e59674. doi: 10.1371/journal.pone.0059674. Epub 2013 Mar 26.	Influenza FluMist® live, attenuated, intranasal seasonal influenza vaccine|Fluzone® inactivated influenza virus vaccine Parallel Assignment Basic Science Randomized Biological|Biological All	Study of Seasonal Influenza Vaccine Against H5N1 Avian Influenza Virus	Interventional	Completed	N/A	4	26	influenza in birds|influenza, human	vaccines	NA
NCT01044732	NA	NA	NA	NA	NA	NA	NA	NA	NA	NA	NA	21067735|22807609	Leufkens AM, DeMarco DC, Rastogi A, Akerman PA, Azzouzi K, Rothstein RI, Vleggaar FP, Repici A, Rando G, Okolo PI, Dewit O, Ignjatovic A, Odstrcil E, East J, Deprez PH, Saunders BP, Kalloo AN, Creel B, Singh V, Lennon AM, Siersema PD; Third Eye Retroscope Randomized Clinical Evaluation [TERRACE] Study Group. Effect of a retrograde-viewing device on adenoma detection rate during colonoscopy: the TERRACE study. Gastrointest Endosc. 2011 Mar;73(3):480-9. doi: 10.1016/j.gie.2010.09.004. Epub 2010 Nov 10.|Siersema PD, Rastogi A, Leufkens AM, Akerman PA, Azzouzi K, Rothstein RI, Vleggaar FP, Repici A, Rando G, Okolo PI, Dewit O, Ignjatovic A, Odstrcil E, East J, Deprez PH, Saunders BP, Kalloo AN, Creel B, Singh V, Lennon AM, DeMarco DC. Retrograde-viewing device improves adenoma detection rate in colonoscopies for surveillance and diagnostic workup. World J Gastroenterol. 2012 Jul 14;18(26):3400-8. doi: 10.3748/wjg.v18.i26.3400.	Colorectal Neoplasms Third Eye Retroscope Crossover Assignment Diagnostic Randomized Device All	Third Eye Retroscope Randomized Clinical Evaluation	Interventional	Completed	N/A	2	448	colorectal neoplasms	NA	NA
NCT01045187	NA	NA	NA	NA	NA	NA	NA	NA	NA	NA	NA	20646289	Dickler A, Puthawala MY, Thropay JP, Bhatnagar A, Schreiber G. Prospective multi-center trial utilizing electronic brachytherapy for the treatment of endometrial cancer. Radiat Oncol. 2010 Jul 20;5:67. doi: 10.1186/1748-717X-5-67.	Endometrial Cancer brachytherapy|Xoft Axxent Electronic Brachytherapy System NA NA NA Radiation|Radiation Female	NA	NA	NA	NA	NA	NA	endometrial neoplasms	NA	NA
NCT01045356	NA	NA	NA	NA	NA	NA	NA	NA	NA	NA	NA	12151929	Dowd NP, Karski JM, Cheng DC, Carroll JA, Lin Y, James RL, Butterworth J. Pharmacokinetics of tranexamic acid during cardiopulmonary bypass. Anesthesiology. 2002 Aug;97(2):390-9.	Congenital Heart Disease NA NA NA NA NA All	NA	NA	NA	NA	NA	NA	heart defects, congenital|heart diseases	NA	NA
NCT01045447	NA	NA	NA	NA	NA	NA	NA	NA	NA	NA	NA	26582052|27027878	Freemantle N, Mamdani M, Vilsbøll T, Kongsø JH, Kvist K, Bain SC. IDegLira Versus Alternative Intensification Strategies in Patients with Type 2 Diabetes Inadequately Controlled on Basal Insulin Therapy. Diabetes Ther. 2015 Dec;6(4):573-591. Epub 2015 Nov 18.|Kumar S, Jang HC, Demirağ NG, Skjøth TV, Endahl L, Bode B. Efficacy and safety of once-daily insulin degludec/insulin aspart compared with once-daily insulin glargine in participants with Type 2 diabetes: a randomized, treat-to-target study. Diabet Med. 2017 Feb;34(2):180-188. doi: 10.1111/dme.13125. Epub 2016 Jul 28.	Diabetes|Diabetes Mellitus, Type 2 insulin degludec/insulin aspart|insulin glargine Parallel Assignment Treatment Randomized Drug|Drug All	Comparison of NN5401 With Insulin Glargine, Both in Combination With Oral Antidiabetic Drugs, in Subjects With Type 2 Diabetes	Interventional	Completed	Phase 3	2	465	diabetes mellitus, type 2|diabetes mellitus	insulin, globin zinc|insulin glargine|insulin|insulin aspart	NA
NCT01045655	NA	NA	NA	NA	NA	NA	NA	NA	NA	NA	NA	26345179	Grote NK, Katon WJ, Russo JE, Lohr MJ, Curran M, Galvin E, Carson K. COLLABORATIVE CARE FOR PERINATAL DEPRESSION IN SOCIOECONOMICALLY DISADVANTAGED WOMEN: A RANDOMIZED TRIAL. Depress Anxiety. 2015 Nov;32(11):821-34. doi: 10.1002/da.22405. Epub 2015 Sep 8.	Depression MOMCare Parallel Assignment Treatment Randomized Behavioral Female	MOMCare: Culturally Relevant Treatment Services for Perinatal Depression	Interventional	Completed	N/A	2	168	depression|depressive disorder	NA	NA
NCT01045707	NA	NA	NA	NA	NA	NA	NA	NA	NA	NA	NA	27760129	Kumar A, Franek E, Wise J, Niemeyer M, Mersebach H, Simó R. Efficacy and Safety of Once-Daily Insulin Degludec/Insulin Aspart versus Insulin Glargine (U100) for 52 Weeks in Insulin-Naïve Patients with Type 2 Diabetes: A Randomized Controlled Trial. PLoS One. 2016 Oct 19;11(10):e0163350. doi: 10.1371/journal.pone.0163350. eCollection 2016.	Diabetes|Diabetes Mellitus, Type 2 insulin degludec/insulin aspart|insulin glargine Parallel Assignment Treatment Randomized Drug|Drug All	Comparison of NN5401 Versus Insulin Glargine, Both Combined With Metformin Treatment, in Subjects With Type 2 Diabetes	Interventional	Completed	Phase 3	2	530	diabetes mellitus|diabetes mellitus, type 2	insulin glargine|insulin aspart|insulin|insulin, globin zinc	NA
NCT01045746	NA	NA	NA	NA	NA	NA	NA	NA	NA	NA	NA	22425243|NA	Rogan S, Hilfiker R, Schmid S, Radlinger L. Stochastic resonance whole-body vibration training for chair rising performance on untrained elderly: a pilot study. Arch Gerontol Geriatr. 2012 Sep-Oct;55(2):468-73. doi: 10.1016/j.archger.2012.02.011. Epub 2012 Mar 16.|Rogan S, Radlinger L, Schmid S, Herren K, Hilfiker R & de Bruin ED. Skilling up for training: a feasibility study investigating acute effects of stochastic resonance whole-body vibration on postural control of older adults. Ageing Research. 2012;3(1):e5	Distorted; Balance Stochastic resonance whole-body vibration A|Stochastic resonance whole-body vibration b Crossover Assignment Treatment Randomized Device|Device All	Effects of Whole-Body Vibration on Balance in the Elderly Population	Interventional	Completed	N/A	2	20	NA	NA	NA
NCT01046110	NA	NA	NA	NA	NA	NA	NA	NA	NA	NA	NA	23577643	Philis-Tsimikas A, Del Prato S, Satman I, Bhargava A, Dharmalingam M, Skjøth TV, Rasmussen S, Garber AJ. Effect of insulin degludec versus sitagliptin in patients with type 2 diabetes uncontrolled on oral antidiabetic agents. Diabetes Obes Metab. 2013 Aug;15(8):760-6. doi: 10.1111/dom.12115. Epub 2013 May 6.	Diabetes|Diabetes Mellitus, Type 2 insulin degludec|sitagliptin Parallel Assignment Treatment Randomized Drug|Drug All	Comparison of NN1250 With Sitagliptin in Subjects With Type 2 Diabetes Never Treated With Insulin	Interventional	Completed	Phase 3	2	458	diabetes mellitus, type 2|diabetes mellitus	sitagliptin phosphate	NA
NCT01046370	NA	NA	NA	NA	NA	NA	NA	NA	NA	NA	NA	22385563	Toussaint LL, Whipple MO, Abboud LL, Vincent A, Wahner-Roedler DL. A mind-body technique for symptoms related to fibromyalgia and chronic fatigue. Explore (NY). 2012 Mar-Apr;8(2):92-8. doi: 10.1016/j.explore.2011.12.003.	Chronic Fatigue|Chronic Fatigue Syndrome|Fibromyalgia Amygdala Retraining Program Parallel Assignment Treatment Randomized Behavioral All	A Pilot Study of Amygdala Retraining Program in Patients With Chronic Fatigue Syndrome, Chronic Fatigue and Fibromyalgia	Interventional	Completed	N/A	2	57	fatigue|fatigue syndrome, chronic|fibromyalgia|myofascial pain syndromes|syndrome	NA	NA
NCT01046721	NA	NA	NA	NA	NA	NA	NA	NA	NA	NA	NA	22320349	Mendis B, Simpson E, MacDonald I, Mansell P. Investigation of the haemodynamic effects of exenatide in healthy male subjects. Br J Clin Pharmacol. 2012 Sep;74(3):437-44. doi: 10.1111/j.1365-2125.2012.04214.x.	Type 2 Diabetes Exenatide|Saline Crossover Assignment Basic Science Randomized Drug|Drug Male	Study Looking at Cardiovascular Effects of Exenatide, Its Blood Pressure Lowering Effect and Its Mechanisms	Interventional	Completed	N/A	2	8	NA	exenatide	NA
NCT01047163	NA	NA	NA	NA	NA	NA	NA	NA	NA	NA	NA	25620655	Mallinson JE, Marimuthu K, Murton A, Selby A, Smith K, Constantin-Teodosiu D, Rennie MJ, Greenhaff PL. Statin myalgia is not associated with reduced muscle strength, mass or protein turnover in older male volunteers, but is allied with a slowing of time to peak power output, insulin resistance and differential muscle mRNA expression. J Physiol. 2015 Mar 1;593(5):1239-57. doi: 10.1113/jphysiol.2014.285577. Epub 2015 Jan 26.	Myopathy NA NA NA NA NA Male	NA	NA	NA	NA	NA	NA	muscular diseases	NA	NA
NCT01047696	NA	NA	NA	NA	NA	NA	NA	NA	NA	NA	NA	19536077|19057384|17768502	Smith KR, McCracken JP, Thompson L, Edwards R, Shields KN, Canuz E, Bruce N. Personal child and mother carbon monoxide exposures and kitchen levels: methods and results from a randomized trial of woodfired chimney cookstoves in Guatemala (RESPIRE). J Expo Sci Environ Epidemiol. 2010 Jul;20(5):406-16. doi: 10.1038/jes.2009.30. Epub 2009 Jun 17.|McCracken JP, Schwartz J, Bruce N, Mittleman M, Ryan LM, Smith KR. Combining individual- and group-level exposure information: child carbon monoxide in the Guatemala woodstove randomized control trial. Epidemiology. 2009 Jan;20(1):127-36. doi: 10.1097/EDE.0b013e31818ef327.|Bruce N, Weber M, Arana B, Diaz A, Jenny A, Thompson L, McCracken J, Dherani M, Juarez D, Ordonez S, Klein R, Smith KR. Pneumonia case-finding in the RESPIRE Guatemala indoor air pollution trial: standardizing methods for resource-poor settings. Bull World Health Organ. 2007 Jul;85(7):535-44.	Pneumonia|Respiratory Tract Infections Plancha Parallel Assignment Prevention Randomized Device All	Randomised Exposure Study of Pollution Indoors and Respiratory Effects	Interventional	Completed	N/A	2	537	infection|respiratory tract infections|pneumonia	NA	NA
NCT01047917	NA	NA	NA	NA	NA	NA	NA	NA	NA	NA	NA	22164812	Prasad K, Wahner-Roedler DL, Cha SS, Sood A. Effect of a single-session meditation training to reduce stress and improve quality of life among health care professionals: a "dose-ranging" feasibility study. Altern Ther Health Med. 2011 May-Jun;17(3):46-9.	Stress Meditation DVD NA NA NA Behavioral All	NA	NA	NA	NA	NA	NA	NA	NA	NA
NCT01048164	NA	NA	NA	NA	NA	NA	NA	NA	NA	NA	NA	22196566	Keller SR, Engen DJ, Bauer BA, Holmes DR Jr, Rihal CS, Lennon RJ, Loehrer LL, Wahner-Roedler DL. Feasibility and effectiveness of massage therapy for symptom relief in cardiac catheter laboratory staff: a pilot study. Complement Ther Clin Pract. 2012 Feb;18(1):4-9. doi: 10.1016/j.ctcp.2011.08.006. Epub 2011 Sep 23.	Anxiety|Fatigue|Stress Massage Crossover Assignment Treatment Randomized Procedure All	Measuring the Effect of Therapeutic Massage on Pain and Discomfort in Cardiac Cath Lab Staff	Interventional	Completed	N/A	3	60	fatigue	NA	NA
NCT01048580	NA	NA	NA	NA	NA	NA	NA	NA	NA	NA	NA	NA	Journal of Oncology, 2010 ASCO Annual Meeting Abstracts. Vol. 28, No. 15_suppl (May 20Supplement), 2010:e14086	Colon Cancer Perifosine|Capecitabine NA NA NA Drug|Drug All	NA	NA	NA	NA	NA	NA	colonic neoplasms	capecitabine	NA
NCT01048606	NA	NA	NA	NA	NA	NA	NA	NA	NA	NA	NA	22947543|22530610|22338607|21864865|21864137|20539245	Lebon J, Aubertin-Leheudre M, Bobeuf F, Lord C, Labonté M, Dionne IJ. Is a small muscle mass index really detrimental for insulin sensitivity in postmenopausal women of various body composition status? J Musculoskelet Neuronal Interact. 2012 Sep;12(3):116-26.|Barsalani R, Riesco E, Lavoie JM, Dionne IJ. Effect of exercise training and isoflavones on hepatic steatosis in overweight postmenopausal women. Climacteric. 2013 Feb;16(1):88-95. doi: 10.3109/13697137.2012.662251. Epub 2012 Apr 24.|Choquette S, Dion T, Brochu M, Dionne IJ. Soy isoflavones and exercise to improve physical capacity in postmenopausal women. Climacteric. 2013 Feb;16(1):70-7. doi: 10.3109/13697137.2011.643515. Epub 2012 Feb 16.|Riesco E, Choquette S, Audet M, Lebon J, Tessier D, Dionne IJ. Effect of exercise training combined with phytoestrogens on adipokines and C-reactive protein in postmenopausal women: a randomized trial. Metabolism. 2012 Feb;61(2):273-80. doi: 10.1016/j.metabol.2011.06.025. Epub 2011 Aug 23.|Riesco E, Choquette S, Audet M, Tessier D, Dionne IJ. Effect of exercise combined with phytoestrogens on quality of life in postmenopausal women. Climacteric. 2011 Oct;14(5):573-80. doi: 10.3109/13697137.2011.566652. Epub 2011 Aug 24.|Riesco E, Aubertin-Leheudre M, Maltais ML, Audet M, Dionne IJ. Synergic effect of phytoestrogens and exercise training on cardiovascular risk profile in exercise-responder postmenopausal women: a pilot study. Menopause. 2010 Sep-Oct;17(5):1035-9. doi: 10.1097/gme.0b013e3181da7915.	Overweight Placebo + exercise|Phytoestrogens without exercise|Phytoestrogens + exercise NA NA NA Behavioral|Dietary Supplement|Other Female	Exercise and Phytoestrogens: Effect on Factors Predisposing to Cardiovascular Disease(CVD) in Postmenopausal Women	Interventional	Completed	Phase 4	4	45	cardiovascular diseases|overweight	phytoestrogens	NA
NCT01048619	NA	NA	NA	NA	NA	NA	NA	NA	NA	NA	NA	27400247|NA	Navada SC, Silverman LR. The safety and efficacy of rigosertib in the treatment of myelodysplastic syndromes. Expert Rev Anticancer Ther. 2016 Aug;16(8):805-10. doi: 10.1080/14737140.2016.1209413. Epub 2016 Jul 15. Review.|Garcia-Manero G, Fenaux P. Comprehensive Analysis of Safety: Rigosertib in 557 Patients with Myelodysplastic Syndromes (MDS) and Acute Myeloid Leukemia (AML). Blood Dec 2016, 128 (22) 2011; ASH 2016.	Myelodysplastic Syndrome ON 01910.Na NA NA NA Drug All	NA	NA	NA	NA	NA	NA	syndrome|myelodysplastic syndromes|preleukemia	on 01910	NA
NCT01048697	NA	NA	NA	NA	NA	NA	NA	NA	NA	NA	NA	22155817	Hall RG 2nd, Swancutt MA, Meek C, Leff RD, Gumbo T. Ethambutol pharmacokinetic variability is linked to body mass in overweight, obese, and extremely obese people. Antimicrob Agents Chemother. 2012 Mar;56(3):1502-7. doi: 10.1128/AAC.05623-11. Epub 2011 Dec 12.	Obesity|Tuberculosis Ethambutol NA NA NA Drug All	NA	NA	NA	NA	NA	NA	tuberculosis|obesity	ethambutol	NA
NCT01048801	NA	NA	NA	NA	NA	NA	NA	NA	NA	NA	NA	21176131	Mbonye AK, Ndyomugyenyi R, Turinde A, Magnussen P, Clarke S, Chandler C. The feasibility of introducing rapid diagnostic tests for malaria in drug shops in Uganda. Malar J. 2010 Dec 21;9:367. doi: 10.1186/1475-2875-9-367.	Fever|Malaria Rapid diagnostic test|presumptive malaria treatment Parallel Assignment Treatment Randomized Device|Other All	Role and Effectiveness of Rapid Diagnostic Tests in Home-based Management of Malaria	Interventional	Completed	N/A	2	2000	malaria	NA	NA
NCT01048918	NA	NA	NA	NA	NA	NA	NA	NA	NA	NA	NA	NA	Flores LM, Kindelberger DW, Ligon AH, Cappeletti M, Fiorentino M, Loda M, Cibas ES, Janne PA, Krop IE. Dana-Farber Cancer Institute, Boston, MA; Brigham and Women's Hospital, Boston, MA. Comparison of the Cellsearch Profile Kit (CPK) with the Standard Cellsearch Epithelial Kit (CEK) Demonstrates the CPK Produces Higher Circulating Tumor Cell (CTC) Yields and Is Better Suited for Use in Obtaining CTC's for Molecular Characterization. American Association for Cancer Research 2009; 69(Suppl.): (24). December 15, 2009	Locally Advanced Breast Cancer|Metastatic (Stage IV) Breast Cancer|Stage III-IV Breast Cancer or Inflammatory NA NA NA NA NA Female	NA	NA	NA	NA	NA	NA	breast neoplasms|neoplastic cells, circulating	NA	NA
NCT01049009	NA	NA	NA	NA	NA	NA	NA	NA	NA	NA	NA	26285691	Neuman RB, Hayek SS, Poole JC, Rahman A, Menon V, Kavtaradze N, Polhemus D, Veledar E, Lefer DJ, Quyyumi AA. Nitric Oxide Contributes to Vasomotor Tone in Hypertensive African Americans Treated With Nebivolol and Metoprolol. J Clin Hypertens (Greenwich). 2016 Mar;18(3):223-31. doi: 10.1111/jch.12649. Epub 2015 Aug 19.	High Blood Pressure Nebivolol|Metoprolol XL Crossover Assignment Treatment Randomized Drug|Drug All	The Effect of Nebivolol on Endothelial Dysfunction in African Americans With Hypertension	Interventional	Completed	Phase 4	2	91	hypertension	nebivolol|metoprolol	NA
NCT01049308	8135702	4440755	percentage	57.6		NA				NA		22784869	Hawkins LA, Kilian S, Firek A, Kashner TM, Firek CJ, Silvet H. Cognitive impairment and medication adherence in outpatients with heart failure. Heart Lung. 2012 Nov-Dec;41(6):572-82. doi: 10.1016/j.hrtlng.2012.06.001. Epub 2012 Jul 10.	Cognition Disorders|Heart Failure NA NA NA NA NA All	NA	NA	NA	NA	NA	NA	heart failure|cognition disorders	NA	SLUMS Scores
NCT01049529	NA	NA	NA	NA	NA	NA	NA	NA	NA	NA	NA	27394149|27806350	Bernabe-Garcia M, Lopez-Alarcon M, Villegas-Silva R, Mancilla-Ramirez J, Rodriguez-Cruz M, Maldonado-Hernandez J, Chavez-Rueda KA, Blanco-Favela F, Espinoza-Garcia L, Lagunes-Salazar S. Beneficial Effects of Enteral Docosahexaenoic Acid on the Markers of Inflammation and Clinical Outcomes of Neonates Undergoing Cardiovascular Surgery: An Intervention Study. Ann Nutr Metab. 2016;69(1):15-23. doi: 10.1159/000447498. Epub 2016 Jul 9.|Bernabe-Garcia M, López-Alarcon M, Salgado-Sosa A, Villegas-Silva R, Maldonado-Hernandez J, Rodríguez-Cruz M, Rivas-Ruiz R, Chavez-Sanchez L, Blanco-Favela FA, Mancilla-Ramirez J, Gordillo-Alvarez V, Madrigal-Muñiz O. Enteral Docosahexaenoic Acid Reduces Analgesic Administration in Neonates Undergoing Cardiovascular Surgery. Ann Nutr Metab. 2016;69(2):150-160. Epub 2016 Nov 2.	Organ Dysfunction Syndrome|Severe Sepsis Docosahexaenoic acid|Placebo Parallel Assignment Prevention Randomized Dietary Supplement|Dietary Supplement All	Effect of Docosahexaenoic Acid on the Inflammatory Response and Clinical Outcomes From Surgical Patients	Interventional	Completed	Phase 2	2	55	sepsis	NA	NA
NCT01049737	NA	NA	NA	NA	NA	NA	NA	NA	NA	NA	NA	19388968|19396423	Dahlén EM, Länne T, Engvall J, Lindström T, Grodzinsky E, Nystrom FH, Ostgren CJ. Carotid intima-media thickness and apolipoprotein B/apolipoprotein A-I ratio in middle-aged patients with Type 2 diabetes. Diabet Med. 2009 Apr;26(4):384-90. doi: 10.1111/j.1464-5491.2009.02693.x.|Wijkman M, Länne T, Engvall J, Lindström T, Ostgren CJ, Nystrom FH. Masked nocturnal hypertension--a novel marker of risk in type 2 diabetes. Diabetologia. 2009 Jul;52(7):1258-64. doi: 10.1007/s00125-009-1369-9. Epub 2009 Apr 25.	Cardiovascular Diseases|Diabetes Mellitus Type 2 NA NA NA NA NA All	NA	NA	NA	NA	NA	NA	diabetes mellitus|cardiovascular diseases|diabetes mellitus, type 2	NA	NA
NCT01049750	NA	NA	NA	NA	NA	NA	NA	NA	NA	NA	NA	22572549|25747572	Derosa G, Tinelli C, D'Angelo A, Ferrara G, Bonaventura A, Bianchi L, Romano D, Fogari E, Maffioli P. Glyco-metabolic profile among type 2 diabetic patients with erectile dysfunction. Endocr J. 2012;59(7):611-9. Epub 2012 May 26.|Derosa G, Romano D, Tinelli C, D'Angelo A, Maffioli P. Prevalence and associations of erectile dysfunction in a sample of Italian males with type 2 diabetes. Diabetes Res Clin Pract. 2015 May;108(2):329-35. doi: 10.1016/j.diabres.2015.01.037. Epub 2015 Feb 7.	Erectile Dysfunction|Type 2 Diabetic Patients type 2 diabetic patients NA NA NA Other Male	NA	NA	NA	NA	NA	NA	erectile dysfunction	NA	NA
NCT01049880	NA	NA	NA	NA	NA	NA	NA	NA	NA	NA	NA	23381814	Welsh JL, Wagner BA, van't Erve TJ, Zehr PS, Berg DJ, Halfdanarson TR, Yee NS, Bodeker KL, Du J, Roberts LJ 2nd, Drisko J, Levine M, Buettner GR, Cullen JJ. Pharmacological ascorbate with gemcitabine for the control of metastatic and node-positive pancreatic cancer (PACMAN): results from a phase I clinical trial. Cancer Chemother Pharmacol. 2013 Mar;71(3):765-75. doi: 10.1007/s00280-013-2070-8. Epub 2013 Feb 5.	Pancreatic Neoplasms Gemcitabine with escalating ascorbic acid NA NA NA Drug All	NA	NA	NA	NA	NA	NA	pancreatic neoplasms	gemcitabine|ascorbic acid	NA
NCT01050166	NA	NA	NA	NA	NA	NA	NA	NA	NA	NA	NA	21197715	Saudek F, Jirák D, Girman P, Herynek V, Dezortová M, Kríz J, Peregrin J, Berková Z, Zacharovová K, Hájek M. Magnetic resonance imaging of pancreatic islets transplanted into the liver in humans. Transplantation. 2010 Dec 27;90(12):1602-6.	Type 1 Diabetes Mellitus Transplantation of labeled islets NA NA NA Other All	NA	NA	NA	NA	NA	NA	diabetes mellitus, type 1	NA	NA
NCT01050478	NA	NA	NA	NA	NA	NA	NA	NA	NA	NA	NA	NA	Audenaert K, Godenir F, Geerts P, Van Gils L, Wouters C, Detraux J. IMPACT (Invega in the Management of Patients in the ACute seTting): results from a Belgian study using paliperidone extended-release in the management of psychotic patients with acute agitation and/or aggression. Acta Psychiatrica Belgica 2013 113 (4) 21-30.	Acute Disease|Psychomotor Agitation Paliperidone ER|Benzodiazepine NA NA NA Drug|Drug All	NA	NA	NA	NA	NA	NA	acute disease|psychomotor agitation	paliperidone palmitate	NA
NCT01050569	NA	NA	NA	NA	NA	NA	NA	NA	NA	NA	NA	23603206	Hatsukami DK, Hertsgaard LA, Vogel RI, Jensen JA, Murphy SE, Hecht SS, Carmella SG, al'Absi M, Joseph AM, Allen SS. Reduced nicotine content cigarettes and nicotine patch. Cancer Epidemiol Biomarkers Prev. 2013 Jun;22(6):1015-24. doi: 10.1158/1055-9965.EPI-12-1439. Epub 2013 Apr 19.	Tobacco Use Disorder Nicotine Patch|VLNC Cigarette|VLNC Cigarette Plus Nicotine Patch NA NA NA Drug|Other|Other All	Innovative Interventions for Smoking Cessation	Interventional	Completed	Phase 2	3	235	tobacco use disorder	nicotine	NA
NCT01050608	NA	NA	NA	NA	NA	NA	NA	NA	NA	NA	NA	NA	Anesthesiology 2008; 109 A54 ASA Abstracts	Nosocomial Infection Body worn alcohol gel dispenser|62% ethanol based hand cleanser|Educational component with regard to teaching CDC guidelines|Provider and group feedback NA NA NA Device|Drug|Behavioral|Behavioral All	NA	NA	NA	NA	NA	NA	infection|cross infection	ethanol	NA
NCT01050790	NA	NA	NA	NA	NA	NA	NA	NA	NA	NA	NA	22816680	Toor AA, Payne KK, Chung HM, Sabo RT, Hazlett AF, Kmieciak M, Sanford K, Williams DC, Clark WB, Roberts CH, McCarty JM, Manjili MH. Epigenetic induction of adaptive immune response in multiple myeloma: sequential azacitidine and lenalidomide generate cancer testis antigen-specific cellular immunity. Br J Haematol. 2012 Sep;158(6):700-11. doi: 10.1111/j.1365-2141.2012.09225.x. Epub 2012 Jul 23.	Multiple Myeloma Azacitidine NA NA NA Drug All	NA	NA	NA	NA	NA	NA	multiple myeloma|neoplasms, plasma cell	azacitidine|lenalidomide	NA
NCT01051102	NA	NA	NA	NA	NA	NA	NA	NA	NA	NA	NA	NA	Ikushima I, Hirao K, Sasaki T, Fumiaki K, Clauson P, Roepstorff C, Haahr HL. Glucose lowering effect of IDegAsp in Japanese subjects with type 1 diabetes. 56th Annual Meeting of the Japan Diabetes Society (JDS) 2013; Country: Japan City: Kumamoto	Diabetes|Diabetes Mellitus, Type 1 insulin degludec/insulin aspart|biphasic insulin aspart 30 Crossover Assignment Treatment Randomized Drug|Drug All	Effect of NN5401 in Japanese Subjects With Type 1 Diabetes	Interventional	Completed	Phase 1	2	21	diabetes mellitus, type 1|diabetes mellitus	insulin aspart, insulin aspart protamine drug combination 30:70|insulin|insulin degludec, insulin aspart drug combination|insulin aspart|insulin, long-acting|biphasic insulins|insulin, globin zinc	NA
NCT01051141	NA	NA	NA	NA	NA	NA	NA	NA	NA	NA	NA	25528143|25012553|24993689|24650820|23044650|22570093|24167166|25222484	Bonar EE, Cunningham RM, Polshkova S, Chermack ST, Blow FC, Walton MA. Alcohol and energy drink use among adolescents seeking emergency department care. Addict Behav. 2015 Apr;43:11-7. doi: 10.1016/j.addbeh.2014.11.023. Epub 2014 Nov 26.|Whiteside LK, Cunningham RM, Bonar EE, Blow F, Ehrlich P, Walton MA. Nonmedical prescription stimulant use among youth in the emergency department: prevalence, severity and correlates. J Subst Abuse Treat. 2015 Jan;48(1):21-7. doi: 10.1016/j.jsat.2014.05.003. Epub 2014 Jun 10.|Singh V, Walton MA, Whiteside LK, Stoddard S, Epstein-Ngo Q, Chermack ST, Cunningham RM. Dating violence among male and female youth seeking emergency department care. Ann Emerg Med. 2014 Oct;64(4):405-412.e1. doi: 10.1016/j.annemergmed.2014.05.027. Epub 2014 Jun 30.|Bonar EE, Cunningham RM, Chermack ST, Blow FC, Barry KL, Booth BM, Walton MA. Prescription drug misuse and sexual risk behaviors among adolescents and emerging adults. J Stud Alcohol Drugs. 2014 Mar;75(2):259-68.|Dooley-Hash S, Lipson SK, Walton MA, Cunningham RM. Increased emergency department use by adolescents and young adults with eating disorders. Int J Eat Disord. 2013 May;46(4):308-15. doi: 10.1002/eat.22070. Epub 2012 Oct 9.|Dooley-Hash S, Banker JD, Walton MA, Ginsburg Y, Cunningham RM. The prevalence and correlates of eating disorders among emergency department patients aged 14-20 years. Int J Eat Disord. 2012 Nov;45(7):883-90. doi: 10.1002/eat.22026. Epub 2012 May 8.|Whiteside LK, Walton MA, Bohnert AS, Blow FC, Bonar EE, Ehrlich P, Cunningham RM. Nonmedical prescription opioid and sedative use among adolescents in the emergency department. Pediatrics. 2013 Nov;132(5):825-32. doi: 10.1542/peds.2013-0721. Epub 2013 Oct 28.|Walton MA, Chermack ST, Blow FC, Ehrlich PF, Barry KL, Booth BM, Cunningham RM. Components of Brief Alcohol Interventions for Youth in the Emergency Department. Subst Abus. 2015;36(3):339-49. doi: 10.1080/08897077.2014.958607. Epub 2014 Sep 15.	Alcohol Misuse Computer-delivered Brief Intervention (CBI)|Intervener-delivered Brief Intervention (IBI)|Adapted Motivational Enhancement Therapy (AMET) NA NA NA Behavioral|Behavioral|Behavioral All	Project U Connect - Optimizing Brief Alcohol Intervention for Underage Drinkers in the ER	Interventional	Completed	N/A	6	870	NA	NA	NA
NCT01051739	8135333	4440492		NA		NA				0.21	Kaplan Meyer survival curves	23341012	Wall M, Doyle CK, Zamba KD, Artes P, Johnson CA. The repeatability of mean defect with size III and size V standard automated perimetry. Invest Ophthalmol Vis Sci. 2013 Feb 15;54(2):1345-51. doi: 10.1167/iovs.12-10299.	Glaucoma Comparison of four visual field testing strategies NA NA NA Procedure All	NA	NA	NA	NA	NA	NA	glaucoma	NA	Number of Subjects Progressing in Each Group Using Pointwise Linear Regression
NCT01051960	8135313	4440489	Mean Difference (Final Values)	44.5		NA				7e-05	t-test, 2 sided	22777623	Saggar R, Khanna D, Shapiro S, Furst DE, Maranian P, Clements P, Abtin F, Dua S, Belperio J, Saggar R. Brief report: effect of ambrisentan treatment on exercise-induced pulmonary hypertension in systemic sclerosis: a prospective single-center, open-label pilot study. Arthritis Rheum. 2012 Dec;64(12):4072-7. doi: 10.1002/art.34614.	Pulmonary Hypertension|Shortness of Breath|Systemic Sclerosis Ambrisentan NA NA NA Drug All	NA	NA	NA	NA	NA	NA	scleroderma, diffuse|hypertension|dyspnea|sclerosis|hypertension, pulmonary|scleroderma, systemic	ambrisentan	Change in Distance Walked in Six Minutes From Baseline to 24 Week
NCT01051960	8135314	4440490	Mean Difference (Final Values)	-93		NA				0.0008	t-test, 2 sided	22777623	Saggar R, Khanna D, Shapiro S, Furst DE, Maranian P, Clements P, Abtin F, Dua S, Belperio J, Saggar R. Brief report: effect of ambrisentan treatment on exercise-induced pulmonary hypertension in systemic sclerosis: a prospective single-center, open-label pilot study. Arthritis Rheum. 2012 Dec;64(12):4072-7. doi: 10.1002/art.34614.	Pulmonary Hypertension|Shortness of Breath|Systemic Sclerosis Ambrisentan NA NA NA Drug All	NA	NA	NA	NA	NA	NA	scleroderma, diffuse|hypertension|dyspnea|sclerosis|hypertension, pulmonary|scleroderma, systemic	ambrisentan	Change in Exercise Pulmonary Hemodynamics From Baseline to Week 24
NCT01052116	NA	NA	NA	NA	NA	NA	NA	NA	NA	NA	NA	26010632	Smith LJ, Kalhan R, Wise RA, Sugar EA, Lima JJ, Irvin CG, Dozor AJ, Holbrook JT; American Lung Association Asthma Clinical Research Centers. Effect of a soy isoflavone supplement on lung function and clinical outcomes in patients with poorly controlled asthma: a randomized clinical trial. JAMA. 2015 May 26;313(20):2033-43. doi: 10.1001/jama.2015.5024.	Asthma Soy isoflavone supplement|Placebo Parallel Assignment Treatment Randomized Drug|Drug All	The Study of Soy Isoflavones in Asthma	Interventional	Completed	Phase 4	2	386	asthma	NA	NA
NCT01052181	NA	NA	NA	NA	NA	NA	NA	NA	NA	NA	NA	19125756	Nagpal J, Pande JN, Bhartia A. A double-blind, randomized, placebo-controlled trial of the short-term effect of vitamin D3 supplementation on insulin sensitivity in apparently healthy, middle-aged, centrally obese men. Diabet Med. 2009 Jan;26(1):19-27. doi: 10.1111/j.1464-5491.2008.02636.x.	Insulin Resistance|Obesity Cholecalciferol|placebo Parallel Assignment Treatment Randomized Drug|Drug All	A Trial to Study the Effect of Long Term Vitamin D Supplementation on Insulin Sensitivity	Interventional	Completed	Phase 4	2	300	hypersensitivity|insulin resistance	cholecalciferol	NA
NCT01052415	NA	NA	NA	NA	NA	NA	NA	NA	NA	NA	NA	24374721|23237175	Li L, Liang LJ, Wu Z, Lin C, Guan J. Assessing outcomes of a stigma-reduction intervention with venue-based analysis. Soc Psychiatry Psychiatr Epidemiol. 2014 Jun;49(6):991-9. doi: 10.1007/s00127-013-0808-6. Epub 2013 Dec 28.|Li L, Wu Z, Liang LJ, Lin C, Guan J, Jia M, Rou K, Yan Z. Reducing HIV-related stigma in health care settings: a randomized controlled trial in China. Am J Public Health. 2013 Feb;103(2):286-92. doi: 10.2105/AJPH.2012.300854. Epub 2012 Dec 13.	HIV-related Stigma|Patient Satisfaction|Provider-patient Interaction Cognitive behavioral sessions Parallel Assignment Prevention Randomized Behavioral All	POL and Access Intervention to Reduce HIV Stigma Among Service Providers in China	Interventional	Completed	N/A	2	5400	NA	NA	NA
NCT01052493	NA	NA	NA	NA	NA	NA	NA	NA	NA	NA	NA	21834938	Tan TM, Field BC, Minnion JS, Cuenco-Shillito J, Chambers ES, Zac-Varghese S, Brindley CJ, Mt-Isa S, Fiorentino F, Ashby D, Ward I, Ghatei MA, Bloom SR. Pharmacokinetics, adverse effects and tolerability of a novel analogue of human pancreatic polypeptide, PP 1420. Br J Clin Pharmacol. 2012 Feb;73(2):232-9. doi: 10.1111/j.1365-2125.2011.04082.x.	Obesity Placebo|PP 1420 NA NA NA Drug|Drug Male	A First-Time-in-Human Study to Assess the Safety and Tolerability of PP 1420 in Healthy Subjects	Interventional	Completed	Phase 1	4	13	obesity	pancreatic polypeptide	NA
NCT01052545	8135202	4440402		NA		NA				0.05	Regression, Logistic	21813209|21513539|23838219|24113598|23587259|24837121|24484572|26010222|27397910|28350833	Burns AC, Petersen NJ, Garza A, Arya M, Patterson JE, Naik AD, Trautner BW. Accuracy of a urinary catheter surveillance protocol. Am J Infect Control. 2012 Feb;40(1):55-8. doi: 10.1016/j.ajic.2011.04.006. Epub 2011 Aug 3.|Trautner BW, Kelly PA, Petersen N, Hysong S, Kell H, Liao KS, Patterson JE, Naik AD. A hospital-site controlled intervention using audit and feedback to implement guidelines concerning inappropriate treatment of catheter-associated asymptomatic bacteriuria. Implement Sci. 2011 Apr 22;6:41. doi: 10.1186/1748-5908-6-41.|Trautner BW, Patterson JE, Petersen NJ, Hysong S, Horwitz D, Chen GJ, Grota P, Naik AD. Quality gaps in documenting urinary catheter use and infectious outcomes. Infect Control Hosp Epidemiol. 2013 Aug;34(8):793-9. doi: 10.1086/671267. Epub 2013 Jun 17.|Kizilbash QF, Petersen NJ, Chen GJ, Naik AD, Trautner BW. Bacteremia and mortality with urinary catheter-associated bacteriuria. Infect Control Hosp Epidemiol. 2013 Nov;34(11):1153-9. doi: 10.1086/673456. Epub 2013 Sep 23.|Trautner BW, Bhimani RD, Amspoker AB, Hysong SJ, Garza A, Kelly PA, Payne VL, Naik AD. Development and validation of an algorithm to recalibrate mental models and reduce diagnostic errors associated with catheter-associated bacteriuria. BMC Med Inform Decis Mak. 2013 Apr 15;13:48. doi: 10.1186/1472-6947-13-48.|Grigoryan L, Abers MS, Kizilbash QF, Petersen NJ, Trautner BW. A comparison of the microbiologic profile of indwelling versus external urinary catheters. Am J Infect Control. 2014 Jun;42(6):682-4. doi: 10.1016/j.ajic.2014.02.028.|Trautner BW, Grigoryan L. Approach to a positive urine culture in a patient without urinary symptoms. Infect Dis Clin North Am. 2014 Mar;28(1):15-31. doi: 10.1016/j.idc.2013.09.005. Epub 2013 Dec 8. Review.|Trautner BW, Grigoryan L, Petersen NJ, Hysong S, Cadena J, Patterson JE, Naik AD. Effectiveness of an Antimicrobial Stewardship Approach for Urinary Catheter-Associated Asymptomatic Bacteriuria. JAMA Intern Med. 2015 Jul;175(7):1120-7. doi: 10.1001/jamainternmed.2015.1878.|Grigoryan L, Naik AD, Horwitz D, Cadena J, Patterson JE, Zoorob R, Trautner BW. Survey finds improvement in cognitive biases that drive overtreatment of asymptomatic bacteriuria after a successful antimicrobial stewardship intervention. Am J Infect Control. 2016 Dec 1;44(12):1544-1548. doi: 10.1016/j.ajic.2016.04.238. Epub 2016 Jul 7.|Naik AD, Skelton F, Amspoker AB, Glasgow RA, Trautner BW. A fast and frugal algorithm to strengthen diagnosis and treatment decisions for catheter-associated bacteriuria. PLoS One. 2017 Mar 28;12(3):e0174415. doi: 10.1371/journal.pone.0174415. eCollection 2017.	Asymptomatic Bacteriuria|Infection Due to Indwelling Urinary Catheter Audit-Feedback NA NA NA Behavioral All	Asymptomatic Bacteriuria Guideline Implementation Study	Interventional	Completed	N/A	2	1598	bacteriuria	NA	Patient Level Analysis of Inappropriate Antibiotic Use
NCT01052545	8135208	4440403		NA		NA				0.05	Regression, Logistic	21813209|21513539|23838219|24113598|23587259|24837121|24484572|26010222|27397910|28350833	Burns AC, Petersen NJ, Garza A, Arya M, Patterson JE, Naik AD, Trautner BW. Accuracy of a urinary catheter surveillance protocol. Am J Infect Control. 2012 Feb;40(1):55-8. doi: 10.1016/j.ajic.2011.04.006. Epub 2011 Aug 3.|Trautner BW, Kelly PA, Petersen N, Hysong S, Kell H, Liao KS, Patterson JE, Naik AD. A hospital-site controlled intervention using audit and feedback to implement guidelines concerning inappropriate treatment of catheter-associated asymptomatic bacteriuria. Implement Sci. 2011 Apr 22;6:41. doi: 10.1186/1748-5908-6-41.|Trautner BW, Patterson JE, Petersen NJ, Hysong S, Horwitz D, Chen GJ, Grota P, Naik AD. Quality gaps in documenting urinary catheter use and infectious outcomes. Infect Control Hosp Epidemiol. 2013 Aug;34(8):793-9. doi: 10.1086/671267. Epub 2013 Jun 17.|Kizilbash QF, Petersen NJ, Chen GJ, Naik AD, Trautner BW. Bacteremia and mortality with urinary catheter-associated bacteriuria. Infect Control Hosp Epidemiol. 2013 Nov;34(11):1153-9. doi: 10.1086/673456. Epub 2013 Sep 23.|Trautner BW, Bhimani RD, Amspoker AB, Hysong SJ, Garza A, Kelly PA, Payne VL, Naik AD. Development and validation of an algorithm to recalibrate mental models and reduce diagnostic errors associated with catheter-associated bacteriuria. BMC Med Inform Decis Mak. 2013 Apr 15;13:48. doi: 10.1186/1472-6947-13-48.|Grigoryan L, Abers MS, Kizilbash QF, Petersen NJ, Trautner BW. A comparison of the microbiologic profile of indwelling versus external urinary catheters. Am J Infect Control. 2014 Jun;42(6):682-4. doi: 10.1016/j.ajic.2014.02.028.|Trautner BW, Grigoryan L. Approach to a positive urine culture in a patient without urinary symptoms. Infect Dis Clin North Am. 2014 Mar;28(1):15-31. doi: 10.1016/j.idc.2013.09.005. Epub 2013 Dec 8. Review.|Trautner BW, Grigoryan L, Petersen NJ, Hysong S, Cadena J, Patterson JE, Naik AD. Effectiveness of an Antimicrobial Stewardship Approach for Urinary Catheter-Associated Asymptomatic Bacteriuria. JAMA Intern Med. 2015 Jul;175(7):1120-7. doi: 10.1001/jamainternmed.2015.1878.|Grigoryan L, Naik AD, Horwitz D, Cadena J, Patterson JE, Zoorob R, Trautner BW. Survey finds improvement in cognitive biases that drive overtreatment of asymptomatic bacteriuria after a successful antimicrobial stewardship intervention. Am J Infect Control. 2016 Dec 1;44(12):1544-1548. doi: 10.1016/j.ajic.2016.04.238. Epub 2016 Jul 7.|Naik AD, Skelton F, Amspoker AB, Glasgow RA, Trautner BW. A fast and frugal algorithm to strengthen diagnosis and treatment decisions for catheter-associated bacteriuria. PLoS One. 2017 Mar 28;12(3):e0174415. doi: 10.1371/journal.pone.0174415. eCollection 2017.	Asymptomatic Bacteriuria|Infection Due to Indwelling Urinary Catheter Audit-Feedback NA NA NA Behavioral All	Asymptomatic Bacteriuria Guideline Implementation Study	Interventional	Completed	N/A	2	1598	bacteriuria	NA	Urine Cultures Ordered
NCT01052831	NA	NA	NA	NA	NA	NA	NA	NA	NA	NA	NA	25037206	Papay K, Xie SX, Stern M, Hurtig H, Siderowf A, Duda JE, Minger J, Weintraub D. Naltrexone for impulse control disorders in Parkinson disease: a placebo-controlled study. Neurology. 2014 Aug 26;83(9):826-33. doi: 10.1212/WNL.0000000000000729. Epub 2014 Jul 18.	Impulse Control Disorder|Parkinson Disease Naltrexone|Placebo Parallel Assignment Treatment Randomized Drug|Drug All	Naltrexone for Impulse Control Disorders in Parkinson's Disease	Interventional	Completed	Phase 4	2	50	disruptive, impulse control, and conduct disorders|disease|parkinson disease	naltrexone	NA
NCT01053962	NA	NA	NA	NA	NA	NA	NA	NA	NA	NA	NA	NA	Shailubhai K, Talluto C, Comiskey S, Foss J, Joslyn A, Jacob G. Phase II Clinical Evaluation of SP-304, a Guanylate Cyclase-C Agonist, for Treatment of Chronic Constipation. Am J Gastroenterology 105 (Supp 1): S487, 2010	Chronic Idiopathic Constipation SP-304 0.3 mg|SP-304 1.0 mg|SP-304 3.0 mg|SP-304 9.0 mg|Placebo Parallel Assignment Treatment Randomized Drug|Drug|Drug|Drug|Drug All	SP-304 Dose Ranging Study in Patients With Chronic Idiopathic Constipation	Interventional	Completed	Phase 2	5	84	constipation	plecanatide	NA
NCT01054235	NA	NA	NA	NA	NA	NA	NA	NA	NA	NA	NA	16713892|16095526|18331626|14656839	Wu Z, Viisainen K, Hemminki E. Determinants of high sex ratio among newborns: a cohort study from rural Anhui province, China. Reprod Health Matters. 2006 May;14(27):172-80.|Hemminki E, Wu Z, Cao G, Viisainen K. Illegal births and legal abortions--the case of China. Reprod Health. 2005 Aug 11;2:5.|Wu Z, Viisainen K, Li X, Hemminki E. Maternal care in rural China: a case study from Anhui province. BMC Health Serv Res. 2008 Mar 10;8:55. doi: 10.1186/1472-6963-8-55.|Wu Z, Viisainen K, Wang Y, Hemminki E. Perinatal mortality in rural China: retrospective cohort study. BMJ. 2003 Dec 6;327(7427):1319.	Prenatal Care training Parallel Assignment Health Services Research Randomized Behavioral Female	NA	NA	NA	NA	NA	NA	NA	NA	NA
NCT01054274	NA	NA	NA	NA	NA	NA	NA	NA	NA	NA	NA	17085003|18349316	Guo JH, Teng GJ, Zhu GY, He SC, Deng G, He J. Self-expandable stent loaded with 125I seeds: feasibility and safety in a rabbit model. Eur J Radiol. 2007 Feb;61(2):356-61. Epub 2006 Nov 7.|Guo JH, Teng GJ, Zhu GY, He SC, Fang W, Deng G, Li GZ. Self-expandable esophageal stent loaded with 125I seeds: initial experience in patients with advanced esophageal cancer. Radiology. 2008 May;247(2):574-81. doi: 10.1148/radiol.2472070999. Epub 2008 Mar 18.	Esophageal Cancer novel stent|conventional covered stent Parallel Assignment Treatment Randomized Device|Device All	a Multicentric Randomized Controlled Trial of Self-Expandable Esophageal Radiation Stent	Interventional	Unknown status	Phase 3	2	180	esophageal neoplasms	NA	NA
NCT01054300	NA	NA	NA	NA	NA	NA	NA	NA	NA	NA	NA	30802200	Dawra VK, Liang Y, Shi H, Bass A, Hickman A, Terra SG, Zhou S, Cutler D, Sahasrabudhe V. A PK/PD study comparing twice-daily to once-daily dosing regimens of ertugliflozin in healthy subjects . Int J Clin Pharmacol Ther. 2019 Apr;57(4):207-216. doi: 10.5414/CP203343.	Adult|Diabetes Mellitus, Type 2 Ertugliflozin 2 mg single dose|Ertugliflozin 2 mg split into twice daily|Ertugliflozin 4 mg single dose|Ertugliflozin 4 mg split into twice daily|Placebo Crossover Assignment Other Randomized Drug|Drug|Drug|Drug|Drug All	Effects of Once and Twice Daily Dosing Regimen of Ertugliflozin (PF-04971729, MK-8835) In Participants With Type 2 Diabetes (MK-8835-040)	Interventional	Completed	Phase 1	4	52	diabetes mellitus, type 2|diabetes mellitus	5-(4-chloro-3-(4-ethoxybenzyl)phenyl)-1-hydroxymethyl-6,8-dioxabicyclo(3.2.1)octane-2,3,4-triol	NA
NCT01054339	NA	NA	NA	NA	NA	NA	NA	NA	NA	NA	NA	21609134|24231351	Flotte TR, Trapnell BC, Humphries M, Carey B, Calcedo R, Rouhani F, Campbell-Thompson M, Yachnis AT, Sandhaus RA, McElvaney NG, Mueller C, Messina LM, Wilson JM, Brantly M, Knop DR, Ye GJ, Chulay JD. Phase 2 clinical trial of a recombinant adeno-associated viral vector expressing α1-antitrypsin: interim results. Hum Gene Ther. 2011 Oct;22(10):1239-47. doi: 10.1089/hum.2011.053. Epub 2011 Aug 24.|Mueller C, Chulay JD, Trapnell BC, Humphries M, Carey B, Sandhaus RA, McElvaney NG, Messina L, Tang Q, Rouhani FN, Campbell-Thompson M, Fu AD, Yachnis A, Knop DR, Ye GJ, Brantly M, Calcedo R, Somanathan S, Richman LP, Vonderheide RH, Hulme MA, Brusko TM, Wilson JM, Flotte TR. Human Treg responses allow sustained recombinant adeno-associated virus-mediated transgene expression. J Clin Invest. 2013 Dec;123(12):5310-8. doi: 10.1172/JCI70314. Epub 2013 Nov 15.	Alpha-1 Antitrypsin Deficiency rAAV1-CB-hAAT NA NA NA Drug All	Safety & Efficacy Study of rAAV1-CB-hAAT for Alpha-1 Antitrypsin Deficiency	Interventional	Completed	Phase 2	3	9	alpha 1-antitrypsin deficiency	NA	NA
NCT01054950	NA	NA	NA	NA	NA	NA	NA	NA	NA	NA	NA	22541244	Baptist AP, Dever SI, Greenhawt MJ, Polmear-Swendris N, McMorris MS, Clark NM. A self-regulation intervention can improve quality of life for families with food allergy. J Allergy Clin Immunol. 2012 Jul;130(1):263-5.e6. doi: 10.1016/j.jaci.2012.03.029. Epub 2012 Apr 26.	Food Allergy Counseling|Placebo phone call Parallel Assignment Supportive Care Randomized Behavioral|Behavioral All	Quality of Life in Food Allergic Families	Interventional	Completed	N/A	2	58	food hypersensitivity	NA	NA
NCT01055626	NA	NA	NA	NA	NA	NA	NA	NA	NA	NA	NA	21394093|21587201	Gómez-Ambrosi J, Silva C, Galofré JC, Escalada J, Santos S, Gil MJ, Valentí V, Rotellar F, Ramírez B, Salvador J, Frühbeck G. Body adiposity and type 2 diabetes: increased risk with a high body fat percentage even having a normal BMI. Obesity (Silver Spring). 2011 Jul;19(7):1439-44. doi: 10.1038/oby.2011.36. Epub 2011 Mar 10.|Gómez-Ambrosi J, Silva C, Galofré JC, Escalada J, Santos S, Millán D, Vila N, Ibañez P, Gil MJ, Valentí V, Rotellar F, Ramírez B, Salvador J, Frühbeck G. Body mass index classification misses subjects with increased cardiometabolic risk factors related to elevated adiposity. Int J Obes (Lond). 2012 Feb;36(2):286-94. doi: 10.1038/ijo.2011.100. Epub 2011 May 17.	Diabetes Mellitus, Type 2|Obesity|Overweight NA NA NA NA NA All	NA	NA	NA	NA	NA	NA	obesity|overweight|diabetes mellitus|diabetes mellitus, type 2	NA	NA
NCT01056003	NA	NA	NA	NA	NA	NA	NA	NA	NA	NA	NA	19410576|16802267	Bajbouj M, Becker V, Eckel F, Miehlke S, Pech O, Prinz C, Schmid RM, Meining A. Argon plasma coagulation of cervical heterotopic gastric mucosa as an alternative treatment for globus sensations. Gastroenterology. 2009 Aug;137(2):440-4. doi: 10.1053/j.gastro.2009.04.053. Epub 2009 May 4.|Meining A, Bajbouj M, Preeg M, Reichenberger J, Kassem AM, Huber W, Brockmeyer SJ, Hannig C, Höfler H, Prinz C, Schmid RM. Argon plasma ablation of gastric inlet patches in the cervical esophagus may alleviate globus sensation: a pilot trial. Endoscopy. 2006 Jun;38(6):566-70.	Association of Heterotopic Gastric Mucosa of the Cervical Esophagus and Globus Sensations Endoscopy NA NA NA Other All	NA	NA	NA	NA	NA	NA	NA	NA	NA
NCT01056302	NA	NA	NA	NA	NA	NA	NA	NA	NA	NA	NA	25234531|23400144|27898160	Schvartzman SC, Silva R, Salisbury K, Gaudilliere D, Girod S. Computer-aided trauma simulation system with haptic feedback is easy and fast for oral-maxillofacial surgeons to learn and use. J Oral Maxillofac Surg. 2014 Oct;72(10):1984-93. doi: 10.1016/j.joms.2014.05.007. Epub 2014 May 24.|Forsslund J, Chan S, Selesnick J, Salisbury K, Silva RG, Blevins NH. The effect of haptic degrees of freedom on task performance in virtual surgical environments. Stud Health Technol Inform. 2013;184:129-35.|Girod S, Schvartzman SC, Gaudilliere D, Salisbury K, Silva R. Haptic feedback improves surgeons' user experience and fracture reduction in facial trauma simulation. J Rehabil Res Dev. 2016;53(5):561-570. doi: 10.1682/JRRD.2015.03.0043.	Maxillofacial Injuries Surgical repair of mandibular fractures NA NA NA Procedure All	NA	NA	NA	NA	NA	NA	maxillofacial injuries	NA	NA
NCT01056523	NA	NA	NA	NA	NA	NA	NA	NA	NA	NA	NA	25425688	Assouline S, Culjkovic-Kraljacic B, Bergeron J, Caplan S, Cocolakis E, Lambert C, Lau CJ, Zahreddine HA, Miller WH Jr, Borden KL. A phase I trial of ribavirin and low-dose cytarabine for the treatment of relapsed and refractory acute myeloid leukemia with elevated eIF4E. Haematologica. 2015 Jan;100(1):e7-9. doi: 10.3324/haematol.2014.111245. Epub 2014 Nov 25.	Acute Myeloid Leukemia Ribavirin|Cytarabine arabinoside NA NA NA Drug|Drug All	NA	NA	NA	NA	NA	NA	leukemia|leukemia, myeloid, acute|leukemia, myeloid	ribavirin|cytarabine	NA
NCT01056718	8134649	4440152		NA		NA				0	t-test, 2 sided	10109801	EuroQol Group. EuroQol--a new facility for the measurement of health-related quality of life. Health Policy. 1990 Dec;16(3):199-208.	Hypertension Nebivolol NA NA NA Drug All	NA	NA	NA	NA	NA	NA	hypertension	nebivolol	Pulmonary Vein Peak Diastolic Velocity
NCT01056718	8134650	4440153		NA		NA				0	t-test, 2 sided	10109801	EuroQol Group. EuroQol--a new facility for the measurement of health-related quality of life. Health Policy. 1990 Dec;16(3):199-208.	Hypertension Nebivolol NA NA NA Drug All	NA	NA	NA	NA	NA	NA	hypertension	nebivolol	Pulmonary Vein Peak Systolic Velocity
NCT01056718	8134651	4440154		NA		NA				0	t-test, 2 sided	10109801	EuroQol Group. EuroQol--a new facility for the measurement of health-related quality of life. Health Policy. 1990 Dec;16(3):199-208.	Hypertension Nebivolol NA NA NA Drug All	NA	NA	NA	NA	NA	NA	hypertension	nebivolol	E/e' Ratio
NCT01056718	8134652	4440155		NA		NA				0	t-test, 2 sided	10109801	EuroQol Group. EuroQol--a new facility for the measurement of health-related quality of life. Health Policy. 1990 Dec;16(3):199-208.	Hypertension Nebivolol NA NA NA Drug All	NA	NA	NA	NA	NA	NA	hypertension	nebivolol	Mitral Valve Tissue Doppler Velocity (a')
NCT01056718	8134653	4440156		NA		NA				0.05	t-test, 2 sided	10109801	EuroQol Group. EuroQol--a new facility for the measurement of health-related quality of life. Health Policy. 1990 Dec;16(3):199-208.	Hypertension Nebivolol NA NA NA Drug All	NA	NA	NA	NA	NA	NA	hypertension	nebivolol	Mitral Valve Tissue Doppler Velocity (e')
NCT01056718	8134654	4440157		NA		NA				0	t-test, 2 sided	10109801	EuroQol Group. EuroQol--a new facility for the measurement of health-related quality of life. Health Policy. 1990 Dec;16(3):199-208.	Hypertension Nebivolol NA NA NA Drug All	NA	NA	NA	NA	NA	NA	hypertension	nebivolol	Mitral Valve Deceleration Time
NCT01056718	8134655	4440158		NA		NA				0.05	t-test, 2 sided	10109801	EuroQol Group. EuroQol--a new facility for the measurement of health-related quality of life. Health Policy. 1990 Dec;16(3):199-208.	Hypertension Nebivolol NA NA NA Drug All	NA	NA	NA	NA	NA	NA	hypertension	nebivolol	Mitral Valve E/A Ratio
NCT01056718	8134656	4440159		NA		NA				0	t-test, 2 sided	10109801	EuroQol Group. EuroQol--a new facility for the measurement of health-related quality of life. Health Policy. 1990 Dec;16(3):199-208.	Hypertension Nebivolol NA NA NA Drug All	NA	NA	NA	NA	NA	NA	hypertension	nebivolol	Mitral Valve Inflow (A) Velocity
NCT01056718	8134657	4440160		NA		NA				0.05	t-test, 2 sided	10109801	EuroQol Group. EuroQol--a new facility for the measurement of health-related quality of life. Health Policy. 1990 Dec;16(3):199-208.	Hypertension Nebivolol NA NA NA Drug All	NA	NA	NA	NA	NA	NA	hypertension	nebivolol	Mitral Valve Inflow (E) Velocity
NCT01056718	8134658	4440161		NA		NA				0	t-test, 2 sided	10109801	EuroQol Group. EuroQol--a new facility for the measurement of health-related quality of life. Health Policy. 1990 Dec;16(3):199-208.	Hypertension Nebivolol NA NA NA Drug All	NA	NA	NA	NA	NA	NA	hypertension	nebivolol	LV Mass
NCT01056718	8134659	4440162		NA		NA				0	t-test, 2 sided	10109801	EuroQol Group. EuroQol--a new facility for the measurement of health-related quality of life. Health Policy. 1990 Dec;16(3):199-208.	Hypertension Nebivolol NA NA NA Drug All	NA	NA	NA	NA	NA	NA	hypertension	nebivolol	LV End Systolic Diameter
NCT01056718	8134660	4440163		NA		NA				0	t-test, 2 sided	10109801	EuroQol Group. EuroQol--a new facility for the measurement of health-related quality of life. Health Policy. 1990 Dec;16(3):199-208.	Hypertension Nebivolol NA NA NA Drug All	NA	NA	NA	NA	NA	NA	hypertension	nebivolol	LV End Diastolic Diameter
NCT01056718	8134661	4440164		NA		NA				0	t-test, 2 sided	10109801	EuroQol Group. EuroQol--a new facility for the measurement of health-related quality of life. Health Policy. 1990 Dec;16(3):199-208.	Hypertension Nebivolol NA NA NA Drug All	NA	NA	NA	NA	NA	NA	hypertension	nebivolol	Stress Cardiac Output
NCT01056718	8134662	4440165		NA		NA				0	t-test, 2 sided	10109801	EuroQol Group. EuroQol--a new facility for the measurement of health-related quality of life. Health Policy. 1990 Dec;16(3):199-208.	Hypertension Nebivolol NA NA NA Drug All	NA	NA	NA	NA	NA	NA	hypertension	nebivolol	Resting Cardiac Output
NCT01056718	8134663	4440166		NA		NA				0	t-test, 2 sided	10109801	EuroQol Group. EuroQol--a new facility for the measurement of health-related quality of life. Health Policy. 1990 Dec;16(3):199-208.	Hypertension Nebivolol NA NA NA Drug All	NA	NA	NA	NA	NA	NA	hypertension	nebivolol	Stress Stroke Volume
NCT01056718	8134664	4440167		NA		NA				0	t-test, 2 sided	10109801	EuroQol Group. EuroQol--a new facility for the measurement of health-related quality of life. Health Policy. 1990 Dec;16(3):199-208.	Hypertension Nebivolol NA NA NA Drug All	NA	NA	NA	NA	NA	NA	hypertension	nebivolol	Resting Stroke Volume
NCT01056718	8134665	4440168		NA		NA				0.05	t-test, 2 sided	10109801	EuroQol Group. EuroQol--a new facility for the measurement of health-related quality of life. Health Policy. 1990 Dec;16(3):199-208.	Hypertension Nebivolol NA NA NA Drug All	NA	NA	NA	NA	NA	NA	hypertension	nebivolol	Stress EF
NCT01056718	8134666	4440169		NA		NA				0.05	t-test, 2 sided	10109801	EuroQol Group. EuroQol--a new facility for the measurement of health-related quality of life. Health Policy. 1990 Dec;16(3):199-208.	Hypertension Nebivolol NA NA NA Drug All	NA	NA	NA	NA	NA	NA	hypertension	nebivolol	Resting EF
NCT01056718	8134667	4440170		NA		NA				0	t-test, 2 sided	10109801	EuroQol Group. EuroQol--a new facility for the measurement of health-related quality of life. Health Policy. 1990 Dec;16(3):199-208.	Hypertension Nebivolol NA NA NA Drug All	NA	NA	NA	NA	NA	NA	hypertension	nebivolol	Stress Heart Rate
NCT01056718	8134668	4440171		NA		NA				0.05	t-test, 2 sided	10109801	EuroQol Group. EuroQol--a new facility for the measurement of health-related quality of life. Health Policy. 1990 Dec;16(3):199-208.	Hypertension Nebivolol NA NA NA Drug All	NA	NA	NA	NA	NA	NA	hypertension	nebivolol	Resting Heart Rate
NCT01056718	8134669	4440172		NA		NA				0.05	t-test, 2 sided	10109801	EuroQol Group. EuroQol--a new facility for the measurement of health-related quality of life. Health Policy. 1990 Dec;16(3):199-208.	Hypertension Nebivolol NA NA NA Drug All	NA	NA	NA	NA	NA	NA	hypertension	nebivolol	Peak Stress Diastolic BP
NCT01056718	8134670	4440173		NA		NA				0	t-test, 2 sided	10109801	EuroQol Group. EuroQol--a new facility for the measurement of health-related quality of life. Health Policy. 1990 Dec;16(3):199-208.	Hypertension Nebivolol NA NA NA Drug All	NA	NA	NA	NA	NA	NA	hypertension	nebivolol	Peak Stress Systolic BP
NCT01056718	8134671	4440174		NA		NA				0	t-test, 2 sided	10109801	EuroQol Group. EuroQol--a new facility for the measurement of health-related quality of life. Health Policy. 1990 Dec;16(3):199-208.	Hypertension Nebivolol NA NA NA Drug All	NA	NA	NA	NA	NA	NA	hypertension	nebivolol	Diastolic BP
NCT01056718	8134672	4440175		NA		NA				0.05	t-test, 2 sided	10109801	EuroQol Group. EuroQol--a new facility for the measurement of health-related quality of life. Health Policy. 1990 Dec;16(3):199-208.	Hypertension Nebivolol NA NA NA Drug All	NA	NA	NA	NA	NA	NA	hypertension	nebivolol	Metabolic Equivalent (METS) Level
NCT01056718	8134673	4440176		NA		NA				0.05	t-test, 2 sided	10109801	EuroQol Group. EuroQol--a new facility for the measurement of health-related quality of life. Health Policy. 1990 Dec;16(3):199-208.	Hypertension Nebivolol NA NA NA Drug All	NA	NA	NA	NA	NA	NA	hypertension	nebivolol	Exercise Duration
NCT01056718	8134674	4440177		NA		NA				0.05	t-test, 2 sided	10109801	EuroQol Group. EuroQol--a new facility for the measurement of health-related quality of life. Health Policy. 1990 Dec;16(3):199-208.	Hypertension Nebivolol NA NA NA Drug All	NA	NA	NA	NA	NA	NA	hypertension	nebivolol	Resting Systolic BP
NCT01057173	NA	NA	NA	NA	NA	NA	NA	NA	NA	NA	NA	25787196|27005980|27296202|28158582|27811168|28258844|30704298|30732707|31422922	Thyregod HG, Steinbrüchel DA, Ihlemann N, Nissen H, Kjeldsen BJ, Petursson P, Chang Y, Franzen OW, Engstrøm T, Clemmensen P, Hansen PB, Andersen LW, Olsen PS, Søndergaard L. Transcatheter Versus Surgical Aortic Valve Replacement in Patients With Severe Aortic Valve Stenosis: 1-Year Results From the All-Comers NOTION Randomized Clinical Trial. J Am Coll Cardiol. 2015 May 26;65(20):2184-94. doi: 10.1016/j.jacc.2015.03.014. Epub 2015 Mar 15.|Thyregod HG, Steinbrüchel DA, Ihlemann N, Ngo TA, Nissen H, Kjeldsen BJ, Chang Y, Hansen PB, Olsen PS, Søndergaard L. No clinical effect of prosthesis-patient mismatch after transcatheter versus surgical aortic valve replacement in intermediate- and low-risk patients with severe aortic valve stenosis at mid-term follow-up: an analysis from the NOTION trial. Eur J Cardiothorac Surg. 2016 Oct;50(4):721-728. Epub 2016 Mar 22.|Søndergaard L, Steinbrüchel DA, Ihlemann N, Nissen H, Kjeldsen BJ, Petursson P, Ngo AT, Olsen NT, Chang Y, Franzen OW, Engstrøm T, Clemmensen P, Olsen PS, Thyregod HG. Two-Year Outcomes in Patients With Severe Aortic Valve Stenosis Randomized to Transcatheter Versus Surgical Aortic Valve Replacement: The All-Comers Nordic Aortic Valve Intervention Randomized Clinical Trial. Circ Cardiovasc Interv. 2016 Jun;9(6). pii: e003665. doi: 10.1161/CIRCINTERVENTIONS.115.003665.|Ngo A, Hassager C, Thyregod HGH, Søndergaard L, Olsen PS, Steinbrüchel D, Hansen PB, Kjærgaard J, Winther-Jensen M, Ihlemann N. Differences in left ventricular remodelling in patients with aortic stenosis treated with transcatheter aortic valve replacement with corevalve prostheses compared to surgery with porcine or bovine biological prostheses. Eur Heart J Cardiovasc Imaging. 2018 Jan 1;19(1):39-46. doi: 10.1093/ehjci/jew321.|Grønlykke L, Ihlemann N, Ngo AT, Thyregod HG, Kjaergaard J, Korshin A, Gustafsson F, Hassager C, Nilsson JC, Søndergaard L, Ravn HB. Measures of right ventricular function after transcatheter versus surgical aortic valve replacement. Interact Cardiovasc Thorac Surg. 2017 Feb 1;24(2):181-187. doi: 10.1093/icvts/ivw350.|Jørgensen TH, Thyregod HG, Tarp JB, Svendsen JH, Søndergaard L. Temporal changes of new-onset atrial fibrillation in patients randomized to surgical or transcatheter aortic valve replacement. Int J Cardiol. 2017 May 1;234:16-21. doi: 10.1016/j.ijcard.2017.02.098. Epub 2017 Feb 24.|Thyregod HGH, Ihlemann N, Jørgensen TH, Nissen H, Kjeldsen BJ, Petursson P, Chang Y, Franzen OW, Engstrøm T, Clemmensen P, Hansen PB, Andersen LW, Steinbrüchel DA, Olsen PS, Søndergaard L. Five-Year Clinical and Echocardiographic Outcomes from the Nordic Aortic Valve Intervention (NOTION) Randomized Clinical Trial in Lower Surgical Risk Patients. Circulation. 2019 Feb 1. doi: 10.1161/CIRCULATIONAHA.118.036606. [Epub ahead of print]|Søndergaard L, Ihlemann N, Capodanno D, Jørgensen TH, Nissen H, Kjeldsen BJ, Chang Y, Steinbrüchel DA, Olsen PS, Petronio AS, Thyregod HGH. Durability of Transcatheter and Surgical Bioprosthetic Aortic Valves in Patients at Lower Surgical Risk. J Am Coll Cardiol. 2019 Feb 12;73(5):546-553. doi: 10.1016/j.jacc.2018.10.083.|Geisler BP, Jørgensen TH, Thyregod HGH, Pietzsch JB, Søndergaard L. Cost-effectiveness of transcatheter versus surgical aortic valve replacement in patients at lower surgical risk: results from the NOTION trial. EuroIntervention. 2019 Dec 6;15(11):e959-e967. doi: 10.4244/EIJ-D-18-00847.	Critical Aortic Stenosis Transcatheter Aortic Valve Implantation|Surgical Aortic Valve Replacement Parallel Assignment Treatment Randomized Procedure|Procedure All	The Nordic Aortic Valve Intervention Trial	Interventional	Active, not recruiting	N/A	2	280	constriction, pathologic|aortic valve stenosis	NA	NA
NCT01057342	NA	NA	NA	NA	NA	NA	NA	NA	NA	NA	NA	22633220	Früh M, Cathomas R, Siano M, Tscherry G, Zippelius A, Mamot C, Erdmann A, Krasniqi F, Rauch D, Simcock M, Küttel E, Fustier P, Pless M; Swiss Group for Clinical Cancer Research. Carboplatin and paclitaxel plus ASA404 as first-line chemotherapy for extensive-stage small-cell lung cancer: a multicenter single arm phase II trial (SAKK 15/08). Clin Lung Cancer. 2013 Jan;14(1):34-9. doi: 10.1016/j.cllc.2012.04.001. Epub 2012 May 24.	Lung Cancer carboplatin|paclitaxel|vadimezan NA NA NA Drug|Drug|Drug All	NA	NA	NA	NA	NA	NA	lung neoplasms|small cell lung carcinoma	carboplatin|paclitaxel|vadimezan	NA
NCT01057550	NA	NA	NA	NA	NA	NA	NA	NA	NA	NA	NA	NA	a randomised control trial comparing TVT, Pelvicol and autologous fascial slings for the treatment of stress urinary incontinence in women. BJU Int 2008:101:supp 5;p27	Stress Urinary Incontinence Autologous fascial sling|TVT|Pelvicol Parallel Assignment Treatment Randomized Procedure|Procedure|Procedure Female	Randomised Controlled Trial Comparing Tension-Free Vaginal Tape (TVT), Pelvicol & Autologous Slings for Stress Urinary Incontinence(SUI)	Interventional	Completed	Phase 3	3	201	enuresis|urinary incontinence, stress|urinary incontinence	NA	NA
NCT01057771	NA	NA	NA	NA	NA	NA	NA	NA	NA	NA	NA	22778122|24191174|23170828|24096366|23515373	Barrett B, Hayney MS, Muller D, Rakel D, Ward A, Obasi CN, Brown R, Zhang Z, Zgierska A, Gern J, West R, Ewers T, Barlow S, Gassman M, Coe CL. Meditation or exercise for preventing acute respiratory infection: a randomized controlled trial. Ann Fam Med. 2012 Jul-Aug;10(4):337-46. doi: 10.1370/afm.1376.|Zgierska A, Obasi CN, Brown R, Ewers T, Muller D, Gassman M, Barlow S, Barrett B. Randomized controlled trial of mindfulness meditation and exercise for the prevention of acute respiratory infection: possible mechanisms of action. Evid Based Complement Alternat Med. 2013;2013:952716. doi: 10.1155/2013/952716. Epub 2013 Sep 29.|Obasi CN, Brown R, Ewers T, Barlow S, Gassman M, Zgierska A, Coe CL, Barrett B. Advantage of meditation over exercise in reducing cold and flu illness is related to improved function and quality of life. Influenza Other Respir Viruses. 2013 Nov;7(6):938-44. doi: 10.1111/irv.12053. Epub 2012 Nov 21.|Hayney MS, Coe CL, Muller D, Obasi CN, Backonja U, Ewers T, Barrett B. Age and psychological influences on immune responses to trivalent inactivated influenza vaccine in the meditation or exercise for preventing acute respiratory infection (MEPARI) trial. Hum Vaccin Immunother. 2014;10(1):83-91. doi: 10.4161/hv.26661. Epub 2013 Oct 7.|Rakel D, Mundt M, Ewers T, Fortney L, Zgierska A, Gassman M, Barrett B. Value associated with mindfulness meditation and moderate exercise intervention in acute respiratory infection: the MEPARI Study. Fam Pract. 2013 Aug;30(4):390-7. doi: 10.1093/fampra/cmt008. Epub 2013 Mar 20.	Acute Respiratory Infection Meditation|Exercise Parallel Assignment Prevention Randomized Behavioral|Behavioral All	Meditation and Exercise for Prevention of Acute Respiratory Infection	Interventional	Completed	Phase 2/Phase 3	3	154	infection|communicable diseases|respiratory tract infections	NA	NA
NCT01057823	NA	NA	NA	NA	NA	NA	NA	NA	NA	NA	NA	22098044|22232151|23504939	Arora VM, Chang KL, Fazal AZ, Staisiunas PG, Meltzer DO, Zee PC, Knutson KL, Van Cauter E. Objective sleep duration and quality in hospitalized older adults: associations with blood pressure and mood. J Am Geriatr Soc. 2011 Nov;59(11):2185-6. doi: 10.1111/j.1532-5415.2011.03644.x.|Yoder JC, Staisiunas PG, Meltzer DO, Knutson KL, Arora VM. Noise and sleep among adult medical inpatients: far from a quiet night. Arch Intern Med. 2012 Jan 9;172(1):68-70. doi: 10.1001/archinternmed.2011.603.|Adachi M, Staisiunas PG, Knutson KL, Beveridge C, Meltzer DO, Arora VM. Perceived control and sleep in hospitalized older adults: a sound hypothesis? J Hosp Med. 2013 Apr;8(4):184-90. doi: 10.1002/jhm.2027. Epub 2013 Mar 18.	Sleep Deprivation|Sleep Fragmentation NA NA NA NA NA All	NA	NA	NA	NA	NA	NA	sleep deprivation	NA	NA
NCT01058252	NA	NA	NA	NA	NA	NA	NA	NA	NA	NA	NA	16284067|3201055|3350160|2613877|2264352|3234716|18427974|16935285|16895634|16677640|16009161|16895628|19909587|15217999|18284881|10655301|23757995|22645435|26843390|30733926|26085790|26602106	Bernabeu R, Roca M, Torres A, Ten J. Indomethacin effect on implantation rates in oocyte recipients. Hum Reprod. 2006 Feb;21(2):364-9. Epub 2005 Nov 10.|Ranoux C, Poirot C, Foulot H, Aubriot FX, Dubuisson JB, Chevallier O. [Intravaginal culture and embryo transfer]. Rev Fr Gynecol Obstet. 1988 Oct;83(10):637-8. French.|Ranoux C, Aubriot FX, Dubuisson JB, Cardone V, Foulot H, Poirot C, Chevallier O. A new in vitro fertilization technique: intravaginal culture. Fertil Steril. 1988 Apr;49(4):654-7.|Sterzik K, Rosenbusch B, Sasse V, Wolf A, Beier HM, Lauritzen C. A new variation of in-vitro fertilization: intravaginal culture of human oocytes and cleavage stages. Hum Reprod. 1989 Nov;4(8 Suppl):83-6.|Freude G, Artner B, Leodolter S. [Intravaginal culture--simplification of IVF]. Wien Med Wochenschr. 1990 Oct 31;140(20):498-501. German.|Sterzik K, Rosenbusch B, Sasse V, Terinde R, Wolf A, Beier HM, Lauritzen C. [Experiences and successes with intravaginal fertilization and culture of human oocytes]. Geburtshilfe Frauenheilkd. 1988 Dec;48(12):850-3. German.|Sh Tehrani Nejad E, Abediasl Z, Rashidi BH, Azimi Nekoo E, Shariat M, Amirchaghmaghi E. Comparison of the efficacy of the aromatase inhibitor letrozole and clomiphen citrate gonadotropins in controlled ovarian hyperstimulation: a prospective, simply randomized, clinical trial. J Assist Reprod Genet. 2008 May;25(5):187-90. doi: 10.1007/s10815-008-9209-2. Epub 2008 Apr 19.|Grabia A, Papier S, Pesce R, Mlayes L, Kopelman S, Sueldo C. Preliminary experience with a low-cost stimulation protocol that includes letrozole and human menopausal gonadotropins in normal responders for assisted reproductive technologies. Fertil Steril. 2006 Oct;86(4):1026-8. Epub 2006 Aug 28.|Baysoy A, Serdaroglu H, Jamal H, Karatekeli E, Ozornek H, Attar E. Letrozole versus human menopausal gonadotrophin in women undergoing intrauterine insemination. Reprod Biomed Online. 2006 Aug;13(2):208-12.|Jee BC, Ku SY, Suh CS, Kim KC, Lee WD, Kim SH. Use of letrozole versus clomiphene citrate combined with gonadotropins in intrauterine insemination cycles: a pilot study. Fertil Steril. 2006 Jun;85(6):1774-7. Epub 2006 May 4.|Garcia-Velasco JA, Moreno L, Pacheco A, Guillén A, Duque L, Requena A, Pellicer A. The aromatase inhibitor letrozole increases the concentration of intraovarian androgens and improves in vitro fertilization outcome in low responder patients: a pilot study. Fertil Steril. 2005 Jul;84(1):82-7.|Verpoest WM, Kolibianakis E, Papanikolaou E, Smitz J, Van Steirteghem A, Devroey P. Aromatase inhibitors in ovarian stimulation for IVF/ICSI: a pilot study. Reprod Biomed Online. 2006 Aug;13(2):166-72.|Ozmen B, Sönmezer M, Atabekoglu CS, Olmus H. Use of aromatase inhibitors in poor-responder patients receiving GnRH antagonist protocols. Reprod Biomed Online. 2009 Oct;19(4):478-85.|Goswami SK, Das T, Chattopadhyay R, Sawhney V, Kumar J, Chaudhury K, Chakravarty BN, Kabir SN. A randomized single-blind controlled trial of letrozole as a low-cost IVF protocol in women with poor ovarian response: a preliminary report. Hum Reprod. 2004 Sep;19(9):2031-5. Epub 2004 Jun 24.|Kadoch IJ, Al-Khaduri M, Phillips SJ, Lapensée L, Couturier B, Hemmings R, Bissonnette F. Spontaneous ovulation rate before oocyte retrieval in modified natural cycle IVF with and without indomethacin. Reprod Biomed Online. 2008 Feb;16(2):245-9.|Janssens RM, Lambalk CB, Vermeiden JP, Schats R, Schoemaker J. In-vitro fertilization in a spontaneous cycle: easy, cheap and realistic. Hum Reprod. 2000 Feb;15(2):314-8.|Khan M, Zafar S, Syed S. Successful intravaginal culture of human embryos for the first time in Pakistan--an experience at the Sindh Institute of Reproductive Medicine, Karachi. J Pak Med Assoc. 2013 May;63(5):630-2.|Lucena E, Saa AM, Navarro DE, Pulido C, Lombana O, Moran A. INVO procedure: minimally invasive IVF as an alternative treatment option for infertile couples. ScientificWorldJournal. 2012;2012:571596. doi: 10.1100/2012/571596. Epub 2012 May 2.|Doody KJ, Broome EJ, Doody KM. Comparing blastocyst quality and live birth rates of intravaginal culture using INVOcell™ to traditional in vitro incubation in a randomized open-label prospective controlled trial. J Assist Reprod Genet. 2016 Apr;33(4):495-500. doi: 10.1007/s10815-016-0661-0. Epub 2016 Feb 3.|Babcock Gilbert S, Polotsky AJ. Vaginal culture for IVF allows two mothers to carry the same pregnancy: Is more always better? Case Rep Womens Health. 2019 Jan 26;21:e00099. doi: 10.1016/j.crwh.2019.e00099. eCollection 2019 Jan.|García-Ferreyra J, Hilario R, Luna D, Villegas L, Romero R, Zavala P, Dueñas-Chacón J. In Vivo Culture System Using the INVOcell Device Shows Similar Pregnancy and Implantation Rates to Those Obtained from In Vivo Culture System in ICSI Procedures. Clin Med Insights Reprod Health. 2015 Jun 10;9:7-11. doi: 10.4137/CMRH.S25494. eCollection 2015.|Mitri F, Esfandiari N, Coogan-Prewer J, Chang P, Bentov Y, McNaught J, Klement AH, Casper RF. A pilot study to evaluate a device for the intravaginal culture of embryos. Reprod Biomed Online. 2015 Dec;31(6):732-8. doi: 10.1016/j.rbmo.2015.09.005. Epub 2015 Sep 18.	Low Responders|Mild to Moderate Male Factor Infertility|Primary Infertility|Secondary Infertility INVOCell, Letrozole 2.5 mg, recFSH 75 IU|STEP-3: LH Suppression & Monitoring|STEP-4: HCG Timing|STEP-5: OPU, ET, Cancellation|INVOCell (Intravaginal Culturing) NA NA NA Combination Product|Procedure|Procedure|Procedure|Procedure All	NA	NA	NA	NA	NA	NA	infertility	indomethacin|letrozole	NA
NCT01058434	NA	NA	NA	NA	NA	NA	NA	NA	NA	NA	NA	25402977	Scheid C, Reece D, Beksac M, Spencer A, Callander N, Sonneveld P, Kalimi G, Cai C, Shi M, Scott JW, Stewart AK. Phase 2 study of dovitinib in patients with relapsed or refractory multiple myeloma with or without t(4;14) translocation. Eur J Haematol. 2015 Oct;95(4):316-24. doi: 10.1111/ejh.12491. Epub 2015 Jan 22.	Relapsed or Refractory Multiple Myeloma TKI258 NA NA NA Drug All	NA	NA	NA	NA	NA	NA	multiple myeloma|neoplasms, plasma cell	NA	NA
NCT01058655	NA	NA	NA	NA	NA	NA	NA	NA	NA	NA	NA	23580238	Wolpin BM, Ng K, Zhu AX, Abrams T, Enzinger PC, McCleary NJ, Schrag D, Kwak EL, Allen JN, Bhargava P, Chan JA, Goessling W, Blaszkowsky LS, Supko JG, Elliot M, Sato K, Regan E, Meyerhardt JA, Fuchs CS. Multicenter phase II study of tivozanib (AV-951) and everolimus (RAD001) for patients with refractory, metastatic colorectal cancer. Oncologist. 2013;18(4):377-8. doi: 10.1634/theoncologist.2012-0378. Epub 2013 Apr 11.	Gastrointestinal Cancer Everolimus|Tivozanib NA NA NA Drug|Drug All	RAD001 and AV-951 in Patients With Refractory, Metastatic Colorectal Cancer	Interventional	Completed	Phase 1/Phase 2	4	56	gastrointestinal neoplasms|colorectal neoplasms	everolimus	NA
NCT01058785	NA	NA	NA	NA	NA	NA	NA	NA	NA	NA	NA	16966690	Nemunaitis J, Dillman RO, Schwarzenberger PO, Senzer N, Cunningham C, Cutler J, Tong A, Kumar P, Pappen B, Hamilton C, DeVol E, Maples PB, Liu L, Chamberlin T, Shawler DL, Fakhrai H. Phase II study of belagenpumatucel-L, a transforming growth factor beta-2 antisense gene-modified allogeneic tumor cell vaccine in non-small-cell lung cancer. J Clin Oncol. 2006 Oct 10;24(29):4721-30. Epub 2006 Sep 11.	Carcinoma, Bronchogenic|Lung Neoplasm Lucanix Parallel Assignment Treatment Randomized Biological All	NA	NA	NA	NA	NA	NA	lung neoplasms|carcinoma, bronchogenic	NA	NA
NCT01058928	NA	NA	NA	NA	NA	NA	NA	NA	NA	NA	NA	6423162|1115375|11506109	Seegobin RD, van Hasselt GL. Endotracheal cuff pressure and tracheal mucosal blood flow: endoscopic study of effects of four large volume cuffs. Br Med J (Clin Res Ed). 1984 Mar 31;288(6422):965-8.|Pavlin EG, VanNimwegan D, Hornbein TF. Failure of a high-compliance low-pressure cuff to prevent aspiration. Anesthesiology. 1975 Feb;42(2):216-9.|Blunt MC, Young PJ, Patil A, Haddock A. Gel lubrication of the tracheal tube cuff reduces pulmonary aspiration. Anesthesiology. 2001 Aug;95(2):377-81.	The Reduction of Aspiration Rate in Intubated Patients Observation of fluid leakage around tracheal tube cuffs NA NA NA Other Male	NA	NA	NA	NA	NA	NA	NA	NA	NA
NCT01058993	8134482	4440084		NA		NA				0.05	Ratio paired t-test	21835955	Dale DC, Bolyard AA, Kelley ML, Westrup EC, Makaryan V, Aprikyan A, Wood B, Hsu FJ. The CXCR4 antagonist plerixafor is a potential therapy for myelokathexis, WHIM syndrome. Blood. 2011 Nov 3;118(18):4963-6. doi: 10.1182/blood-2011-06-360586. Epub 2011 Aug 11.	Neutropenia AMD3100 or plerixafor NA NA NA Drug All	NA	NA	NA	NA	NA	NA	neutropenia	plerixafor octahydrochloride	Blood Neutrophil Counts.
NCT01058993	8134482	4440085		NA		NA				0.05	t-test, 2 sided	21835955	Dale DC, Bolyard AA, Kelley ML, Westrup EC, Makaryan V, Aprikyan A, Wood B, Hsu FJ. The CXCR4 antagonist plerixafor is a potential therapy for myelokathexis, WHIM syndrome. Blood. 2011 Nov 3;118(18):4963-6. doi: 10.1182/blood-2011-06-360586. Epub 2011 Aug 11.	Neutropenia AMD3100 or plerixafor NA NA NA Drug All	NA	NA	NA	NA	NA	NA	neutropenia	plerixafor octahydrochloride	Blood Neutrophil Counts.
NCT01059318	8134462	4440082	Mean Difference (Final Values)	186		NA	93	279	95	NA		21410393	McCormack FX, Inoue Y, Moss J, Singer LG, Strange C, Nakata K, Barker AF, Chapman JT, Brantly ML, Stocks JM, Brown KK, Lynch JP 3rd, Goldberg HJ, Young LR, Kinder BW, Downey GP, Sullivan EJ, Colby TV, McKay RT, Cohen MM, Korbee L, Taveira-DaSilva AM, Lee HS, Krischer JP, Trapnell BC; National Institutes of Health Rare Lung Diseases Consortium; MILES Trial Group. Efficacy and safety of sirolimus in lymphangioleiomyomatosis. N Engl J Med. 2011 Apr 28;364(17):1595-606. doi: 10.1056/NEJMoa1100391. Epub 2011 Mar 16.	Lymphangioleiomyomatosis Everolimus NA NA NA Drug Female	NA	NA	NA	NA	NA	NA	lymphangioleiomyomatosis	everolimus	Change From Baseline in Forced Expiratory Volume in 1 Second (FEV1)
NCT01059318	8134463	4440083	Mean Difference (Final Values)	76		NA	-45	196	95	NA		21410393	McCormack FX, Inoue Y, Moss J, Singer LG, Strange C, Nakata K, Barker AF, Chapman JT, Brantly ML, Stocks JM, Brown KK, Lynch JP 3rd, Goldberg HJ, Young LR, Kinder BW, Downey GP, Sullivan EJ, Colby TV, McKay RT, Cohen MM, Korbee L, Taveira-DaSilva AM, Lee HS, Krischer JP, Trapnell BC; National Institutes of Health Rare Lung Diseases Consortium; MILES Trial Group. Efficacy and safety of sirolimus in lymphangioleiomyomatosis. N Engl J Med. 2011 Apr 28;364(17):1595-606. doi: 10.1056/NEJMoa1100391. Epub 2011 Mar 16.	Lymphangioleiomyomatosis Everolimus NA NA NA Drug Female	NA	NA	NA	NA	NA	NA	lymphangioleiomyomatosis	everolimus	Change From Baseline in Forced Vital Capacity (FVC)
NCT01059799	NA	NA	NA	NA	NA	NA	NA	NA	NA	NA	NA	23130654|26484727|24170235|26232910|26663320|25081590|24812526|24843715	Ratner RE, Gough SC, Mathieu C, Del Prato S, Bode B, Mersebach H, Endahl L, Zinman B. Hypoglycaemia risk with insulin degludec compared with insulin glargine in type 2 and type 1 diabetes: a pre-planned meta-analysis of phase 3 trials. Diabetes Obes Metab. 2013 Feb;15(2):175-84. doi: 10.1111/dom.12032. Epub 2012 Dec 3.|Heller S, Mathieu C, Kapur R, Wolden ML, Zinman B. A meta-analysis of rate ratios for nocturnal confirmed hypoglycaemia with insulin degludec vs. insulin glargine using different definitions for hypoglycaemia. Diabet Med. 2016 Apr;33(4):478-87. doi: 10.1111/dme.13002. Epub 2015 Dec 13.|Sorli C, Warren M, Oyer D, Mersebach H, Johansen T, Gough SC. Elderly patients with diabetes experience a lower rate of nocturnal hypoglycaemia with insulin degludec than with insulin glargine: a meta-analysis of phase IIIa trials. Drugs Aging. 2013 Dec;30(12):1009-18. doi: 10.1007/s40266-013-0128-2.|Russell-Jones D, Gall MA, Niemeyer M, Diamant M, Del Prato S. Insulin degludec results in lower rates of nocturnal hypoglycaemia and fasting plasma glucose vs. insulin glargine: A meta-analysis of seven clinical trials. Nutr Metab Cardiovasc Dis. 2015 Oct;25(10):898-905. doi: 10.1016/j.numecd.2015.06.005. Epub 2015 Jun 18. Review.|Vora J, Seufert J, Solberg H, Kinduryte O, Johansen T, Hollander P. Insulin degludec does not increase antibody formation versus insulin glargine: an evaluation of phase IIIa trials. Diabetes Obes Metab. 2016 Jul;18(7):716-20. doi: 10.1111/dom.12621. Epub 2016 Feb 8.|Vora J, Christensen T, Rana A, Bain SC. Insulin degludec versus insulin glargine in type 1 and type 2 diabetes mellitus: a meta-analysis of endpoints in phase 3a trials. Diabetes Ther. 2014 Dec;5(2):435-46. doi: 10.1007/s13300-014-0076-9. Epub 2014 Aug 1.|Aye MM, Atkin SL. Patient safety and minimizing risk with insulin administration - role of insulin degludec. Drug Healthc Patient Saf. 2014 Apr 30;6:55-67. doi: 10.2147/DHPS.S59566. eCollection 2014. Review.|Onishi Y, Iwamoto Y, Yoo SJ, Clauson P, Tamer SC, Park S. Insulin degludec compared with insulin glargine in insulin-naïve patients with type 2 diabetes: A 26-week, randomized, controlled, Pan-Asian, treat-to-target trial. J Diabetes Investig. 2013 Nov 27;4(6):605-12. doi: 10.1111/jdi.12102. Epub 2013 Jun 3.	Diabetes|Diabetes Mellitus, Type 2 insulin degludec|insulin glargine Parallel Assignment Treatment Randomized Drug|Drug All	Comparison of NN1250 Versus Insulin Glargine in Subjects With Type 2 Diabetes	Interventional			NA	NA	diabetes mellitus|diabetes mellitus, type 2	insulin|insulin, globin zinc|insulin glargine	NA
NCT01059812	NA	NA	NA	NA	NA	NA	NA	NA	NA	NA	NA	27553066|26612062|27059529|29451706|30474818	Evans M, Gundgaard J, Hansen BB. Cost-Effectiveness of Insulin Degludec/Insulin Aspart Versus Biphasic Insulin Aspart in Patients with Type 2 Diabetes from a Danish Health-Care Perspective. Diabetes Ther. 2016 Dec;7(4):809-823. Epub 2016 Aug 23.|Christiansen JS, Niskanen L, Rasmussen S, Johansen T, Fulcher G. Lower rates of hypoglycemia during maintenance treatment with insulin degludec/insulin aspart versus biphasic insulin aspart 30: a combined analysis of two Phase 3a studies in type 2 diabetes. J Diabetes. 2016 Sep;8(5):720-8. doi: 10.1111/1753-0407.12355. Epub 2016 Mar 6.|Taneda S, Hyllested-Winge J, Gall MA, Kaneko S, Hirao K. Insulin degludec/insulin aspart versus biphasic insulin aspart 30 twice daily in insulin-experienced Japanese subjects with uncontrolled type 2 diabetes: Subgroup analysis of a Pan-Asian, treat-to-target Phase 3 Trial. J Diabetes. 2017 Mar;9(3):243-247. doi: 10.1111/1753-0407.12407. Epub 2016 Jul 7.|Haluzík M, Fulcher G, Pieber TR, Bardtrum L, Tutkunkardas D, Rodbard HW. The co-formulation of insulin degludec and insulin aspart lowers fasting plasma glucose and rates of confirmed and nocturnal hypoglycaemia, independent of baseline glycated haemoglobin levels, disease duration or body mass index: A pooled meta-analysis of phase III studies in patients with type 2 diabetes. Diabetes Obes Metab. 2018 Jul;20(7):1585-1592. doi: 10.1111/dom.13261. Epub 2018 Mar 25.|Fulcher G, Mehta R, Fita EG, Ekelund M, Bain SC. Efficacy and Safety of IDegAsp Versus BIAsp 30, Both Twice Daily, in Elderly Patients with Type 2 Diabetes: Post Hoc Analysis of Two Phase 3 Randomized Controlled BOOST Trials. Diabetes Ther. 2019 Feb;10(1):107-118. doi: 10.1007/s13300-018-0531-0. Epub 2018 Nov 24.	Diabetes|Diabetes Mellitus, Type 2 insulin degludec/insulin aspart|biphasic insulin aspart 30 Parallel Assignment Treatment Randomized Drug|Drug All	A Pan Asian Trial Comparing Efficacy and Safety of NN5401 and Biphasic Insulin Aspart 30 in Type 2 Diabetes	Interventional	Completed	Phase 3	2	424	diabetes mellitus, type 2|diabetes mellitus	insulin degludec, insulin aspart drug combination|insulin|biphasic insulins|insulin, globin zinc|insulin aspart|insulin aspart, insulin aspart protamine drug combination 30:70|insulin, long-acting	NA
NCT01059877	NA	NA	NA	NA	NA	NA	NA	NA	NA	NA	NA	28593105	Berman MH, Halper JP, Nichols TW, Jarrett H, Lundy A, Huang JH. Photobiomodulation with Near Infrared Light Helmet in a Pilot, Placebo Controlled Clinical Trial in Dementia Patients Testing Memory and Cognition. J Neurol Neurosci. 2017;8(1). pii: 176. doi: 10.21767/2171-6625.1000176. Epub 2017 Feb 28.	Dementia 1072nm infrared Photobiomodulation|Photobiomodulation SIMULATED Parallel Assignment Treatment Randomized Device|Device All	Efficacy of 1072nm Infrared Stimulation on Executive Functioning in Dementia	Interventional	Completed	N/A	2	11	dementia	NA	NA
NCT01060020	NA	NA	NA	NA	NA	NA	NA	NA	NA	NA	NA	22447809	Lindman BR, Zajarias A, Madrazo JA, Shah J, Gage BF, Novak E, Johnson SN, Chakinala MM, Hohn TA, Saghir M, Mann DL. Effects of phosphodiesterase type 5 inhibition on systemic and pulmonary hemodynamics and ventricular function in patients with severe symptomatic aortic stenosis. Circulation. 2012 May 15;125(19):2353-62. doi: 10.1161/CIRCULATIONAHA.111.081125. Epub 2012 Mar 25.	Aortic Stenosis Sildenafil NA NA NA Drug All	NA	NA	NA	NA	NA	NA	aortic valve stenosis|constriction, pathologic	sildenafil citrate	NA
NCT01060098	8134124	4439929		NA		NA				0.04	Wilcoxon (Mann-Whitney)	28010726|25766640	Hull DN, Cooksley H, Chokshi S, Williams RO, Abraham S, Taylor PC. Increase in circulating Th17 cells during anti-TNF therapy is associated with ultrasonographic improvement of synovitis in rheumatoid arthritis. Arthritis Res Ther. 2016 Dec 23;18(1):303. doi: 10.1186/s13075-016-1197-5.|Hull DN, Williams RO, Pathan E, Alzabin S, Abraham S, Taylor PC. Anti-tumour necrosis factor treatment increases circulating T helper type 17 cells similarly in different types of inflammatory arthritis. Clin Exp Immunol. 2015 Sep;181(3):401-6. doi: 10.1111/cei.12626. Epub 2015 Jun 23.	Ankylosing Spondylitis|Psoriatic Arthritis|Rheumatoid Arthritis anti-TNF therapy (etanercept or adalimumab) NA NA NA Drug All	NA	NA	NA	NA	NA	NA	spondylitis, ankylosing|spondylitis|arthritis, rheumatoid|arthritis|arthritis, psoriatic	adalimumab|etanercept	Measurement of Effector T Helper Type 17 Cells in Peripheral Blood
NCT01060098	8134124	4439928		NA		NA				0.48	Wilcoxon (Mann-Whitney)	28010726|25766640	Hull DN, Cooksley H, Chokshi S, Williams RO, Abraham S, Taylor PC. Increase in circulating Th17 cells during anti-TNF therapy is associated with ultrasonographic improvement of synovitis in rheumatoid arthritis. Arthritis Res Ther. 2016 Dec 23;18(1):303. doi: 10.1186/s13075-016-1197-5.|Hull DN, Williams RO, Pathan E, Alzabin S, Abraham S, Taylor PC. Anti-tumour necrosis factor treatment increases circulating T helper type 17 cells similarly in different types of inflammatory arthritis. Clin Exp Immunol. 2015 Sep;181(3):401-6. doi: 10.1111/cei.12626. Epub 2015 Jun 23.	Ankylosing Spondylitis|Psoriatic Arthritis|Rheumatoid Arthritis anti-TNF therapy (etanercept or adalimumab) NA NA NA Drug All	NA	NA	NA	NA	NA	NA	spondylitis, ankylosing|spondylitis|arthritis, rheumatoid|arthritis|arthritis, psoriatic	adalimumab|etanercept	Measurement of Effector T Helper Type 17 Cells in Peripheral Blood
NCT01060098	8134124	4439930		NA		NA				0.003	Wilcoxon (Mann-Whitney)	28010726|25766640	Hull DN, Cooksley H, Chokshi S, Williams RO, Abraham S, Taylor PC. Increase in circulating Th17 cells during anti-TNF therapy is associated with ultrasonographic improvement of synovitis in rheumatoid arthritis. Arthritis Res Ther. 2016 Dec 23;18(1):303. doi: 10.1186/s13075-016-1197-5.|Hull DN, Williams RO, Pathan E, Alzabin S, Abraham S, Taylor PC. Anti-tumour necrosis factor treatment increases circulating T helper type 17 cells similarly in different types of inflammatory arthritis. Clin Exp Immunol. 2015 Sep;181(3):401-6. doi: 10.1111/cei.12626. Epub 2015 Jun 23.	Ankylosing Spondylitis|Psoriatic Arthritis|Rheumatoid Arthritis anti-TNF therapy (etanercept or adalimumab) NA NA NA Drug All	NA	NA	NA	NA	NA	NA	spondylitis, ankylosing|spondylitis|arthritis, rheumatoid|arthritis|arthritis, psoriatic	adalimumab|etanercept	Measurement of Effector T Helper Type 17 Cells in Peripheral Blood
NCT01060436	NA	NA	NA	NA	NA	NA	NA	NA	NA	NA	NA	23997695	Chervin RD, Ruzicka DL, Vahabzadeh A, Burns MC, Burns JW, Buchman SR. The face of sleepiness: improvement in appearance after treatment of sleep apnea. J Clin Sleep Med. 2013 Sep 15;9(9):845-52. doi: 10.5664/jcsm.2976.	Obstructive Sleep Apnea CPAP or BiPAP machines NA NA NA Device All	NA	NA	NA	NA	NA	NA	sleep apnea syndromes|sleepiness|sleep apnea, obstructive	NA	NA
NCT01060449	NA	NA	NA	NA	NA	NA	NA	NA	NA	NA	NA	23316285	Bavikati VV, Langberg JJ, Williams BR 3rd, Kella D, Lloyd MS. Stimulus intensity in left ventricular leads and response to cardiac resynchronization therapy. J Am Heart Assoc. 2012 Oct;1(5):e000950. doi: 10.1161/JAHA.112.000950. Epub 2012 Oct 25.	Congestive Heart Failure LV stimulus intensity Crossover Assignment Treatment Randomized Other All	Stimulus Intensity in Left Ventricular Leads	Interventional	Completed	N/A	2	60	heart failure	NA	NA
NCT01060488	NA	NA	NA	NA	NA	NA	NA	NA	NA	NA	NA	20484474	Chanson P, Cailleux-Bounacer A, Kuhn JM, Weryha G, Chabre O, Borson-Chazot F, Dubois S, Vincent-Dejean C, Brue T, Fedou C, Bresson JL, Demolis P, Souberbielle JC. Comparative validation of the growth hormone-releasing hormone and arginine test for the diagnosis of adult growth hormone deficiency using a growth hormone assay conforming to recent international recommendations. J Clin Endocrinol Metab. 2010 Aug;95(8):3684-92. doi: 10.1210/jc.2010-0295. Epub 2010 May 19.	Growth Hormone Deficiency GHRH+Arg, GHRH+Arg, ITT|ITT, ITT, GHRH+Arg. Parallel Assignment Diagnostic Randomized Other|Other All	Comparative Validation of the Growth Hormone Releasing Hormone and Arginine Test for the Diagnosis of Adult Growth Hormone Deficiency	Interventional	Completed	Phase 3	2	69	dwarfism, pituitary|endocrine system diseases	growth hormone-releasing hormone	NA
NCT01060592	NA	NA	NA	NA	NA	NA	NA	NA	NA	NA	NA	NA	Snow RG, O'Dea J. Does Intraoperative Gastric Band Adjustment to a Targeted Stoma Size Improve Weight Loss? One-year Results of a Feasibility Trial Bariatric Times. 2012;9(1):10-12.	Obesity EndoFLIP device (FDA Device Listing Number : D091203) NA NA NA Device All	LapBand Adjustment to Improve Early Weight Loss	Interventional	Completed	Phase 2/Phase 3	2	35	weight loss	NA	NA
NCT01060904	NA	NA	NA	NA	NA	NA	NA	NA	NA	NA	NA	24239220	Younes A, Connors JM, Park SI, Fanale M, O'Meara MM, Hunder NN, Huebner D, Ansell SM. Brentuximab vedotin combined with ABVD or AVD for patients with newly diagnosed Hodgkin's lymphoma: a phase 1, open-label, dose-escalation study. Lancet Oncol. 2013 Dec;14(13):1348-56. doi: 10.1016/S1470-2045(13)70501-1. Epub 2013 Nov 15.	Disease, Hodgkin brentuximab vedotin|doxorubicin|vinblastine|dacarbazine|bleomycin|brentuximab vedotin NA NA NA Drug|Drug|Drug|Drug|Drug|Drug All	A Phase 1 Study of Brentuximab Vedotin Combined With Multi-Agent Chemotherapy for Hodgkin Lymphoma	Interventional	Completed	Phase 1	2	51	hodgkin disease|lymphoma	antibodies, monoclonal|vinblastine|doxorubicin|bleomycin|dacarbazine	NA
NCT01060969	NA	NA	NA	NA	NA	NA	NA	NA	NA	NA	NA	22943271	Leshem E, Caine Y, Rosenberg E, Maaravi Y, Hermesh H, Schwartz E. Tadalafil and acetazolamide versus acetazolamide for the prevention of severe high-altitude illness. J Travel Med. 2012 Sep-Oct;19(5):308-10. doi: 10.1111/j.1708-8305.2012.00636.x. Epub 2012 Jul 30.	Cerebral Edema|Pulmonary Edema Tadalafil and acetazolamide|Acetazolamide Parallel Assignment Prevention Randomized Drug|Drug All	Tadalafil and Acetazolamide Versus Acetazolamide in Acute Mountain Sickness Prevention	Interventional	Completed	N/A	2	55	edema|altitude sickness|brain edema|pulmonary edema	acetazolamide|tadalafil	NA
NCT01061320	NA	NA	NA	NA	NA	NA	NA	NA	NA	NA	NA	19845233	Tasanarong A, Piyayotai D, Thitiarchakul S. Protection of radiocontrast induced nephropathy by vitamin E (alpha tocopherol): a randomized controlled pilot study. J Med Assoc Thai. 2009 Oct;92(10):1273-81.	Contrast Induced Nephropathy alpha tocopherol|placebo Parallel Assignment Prevention Randomized Drug|Drug All	Efficacy of Alpha Tocopherol for Prevention of Contrast-induced Nephropathy in Chronic Kidney Disease (CKD) Patients	Interventional	Unknown status	Phase 3	2	200	kidney diseases	alpha-tocopherol|vitamin e|tocotrienols|tocopherols	NA
NCT01061593	NA	NA	NA	NA	NA	NA	NA	NA	NA	NA	NA	22401633|22397570	Efremenko YV, Arjanova OV, Prihoda ND, Yurchenko LV, Sokolenko NI, Mospan IV, Pylypchuk VS, Rowe J, Jirathitikal V, Bourinbaiar AS, Kutsyna GA. Clinical validation of sublingual formulations of Immunoxel (Dzherelo) as an adjuvant immunotherapy in treatment of TB patients. Immunotherapy. 2012 Mar;4(3):273-82. doi: 10.2217/imt.11.176.|Bourinbaiar AS, Mezentseva MV, Butov DA, Nyasulu PS, Efremenko YV, Jirathitikal V, Mishchenko VV, Kutsyna GA. Immune approaches in tuberculosis therapy: a brief overview. Expert Rev Anti Infect Ther. 2012 Mar;10(3):381-9. doi: 10.1586/eri.12.1. Review.	HIV|Tuberculosis Immunoxel|Placebo Parallel Assignment Treatment Randomized Dietary Supplement|Other All	Adjunct Immunotherapy With Immunoxel in Patients With TB and TB/HIV	Interventional	Completed	Phase 3	2	269	tuberculosis	NA	NA
NCT01061801	NA	NA	NA	NA	NA	NA	NA	NA	NA	NA	NA	19731352	Langer SL, Brown JD, Syrjala KL. Intrapersonal and interpersonal consequences of protective buffering among cancer patients and caregivers. Cancer. 2009 Sep 15;115(18 Suppl):4311-25. doi: 10.1002/cncr.24586.	Cancer|Hematopoietic Stem Cell Transplantation Emotional expression NA NA NA Behavioral All	Spouses/Partners Expressing Their Thoughts After Transplant	Interventional	Completed	N/A	3	122	NA	NA	NA
NCT01061840	NA	NA	NA	NA	NA	NA	NA	NA	NA	NA	NA	22186789|27109631|25917459|33364285	Senzer N, Barve M, Kuhn J, Melnyk A, Beitsch P, Lazar M, Lifshitz S, Magee M, Oh J, Mill SW, Bedell C, Higgs C, Kumar P, Yu Y, Norvell F, Phalon C, Taquet N, Rao DD, Wang Z, Jay CM, Pappen BO, Wallraven G, Brunicardi FC, Shanahan DM, Maples PB, Nemunaitis J. Phase I trial of "bi-shRNAi(furin)/GMCSF DNA/autologous tumor cell" vaccine (FANG) in advanced cancer. Mol Ther. 2012 Mar;20(3):679-86. doi: 10.1038/mt.2011.269. Epub 2011 Dec 20.|Ghisoli M, Barve M, Mennel R, Lenarsky C, Horvath S, Wallraven G, Pappen BO, Whiting S, Rao D, Senzer N, Nemunaitis J. Three-year Follow up of GMCSF/bi-shRNA(furin) DNA-transfected Autologous Tumor Immunotherapy (Vigil) in Metastatic Advanced Ewing's Sarcoma. Mol Ther. 2016 Aug;24(8):1478-83. doi: 10.1038/mt.2016.86. Epub 2016 Apr 25.|Ghisoli M, Barve M, Schneider R, Mennel R, Lenarsky C, Wallraven G, Pappen BO, LaNoue J, Kumar P, Nemunaitis D, Roth A, Nemunaitis J, Whiting S, Senzer N, Fletcher FA, Nemunaitis J. Pilot Trial of FANG Immunotherapy in Ewing's Sarcoma. Mol Ther. 2015 Jun;23(6):1103-1109. doi: 10.1038/mt.2015.43. Epub 2015 Mar 19.|Oh J, Barve M, Senzer N, Aaron P, Manning L, Wallraven G, Bognar E, Stanbery L, Horvath S, Manley M, Nemunaitis J, Walter A, Rocconi RP. Long-term follow-up of Phase 2A trial results involving advanced ovarian cancer patients treated with Vigil® in frontline maintenance. Gynecol Oncol Rep. 2020 Sep 17;34:100648. doi: 10.1016/j.gore.2020.100648. eCollection 2020 Nov.	Ewings Sarcoma|Liver Cancer|Non Small Cell Lung Cancer Vigil™|Vigil™|Vigil™ NA NA NA Biological|Biological|Biological All	Trial of Bi-shRNA-furin and Granulocyte Macrophage Colony Stimulating Factor (GMCSF) Augmented Autologous Tumor Cell Vaccine for Advanced Cancer	Interventional	Completed	Phase 1	3	100	liver neoplasms|carcinoma, non-small-cell lung|sarcoma, ewing|sarcoma	molgramostim|sargramostim|modafinil|vaccines	NA
NCT01061905	NA	NA	NA	NA	NA	NA	NA	NA	NA	NA	NA	19213683|19102784|19066383|16595758|15840860	Volpp KG, Troxel AB, Pauly MV, Glick HA, Puig A, Asch DA, Galvin R, Zhu J, Wan F, DeGuzman J, Corbett E, Weiner J, Audrain-McGovern J. A randomized, controlled trial of financial incentives for smoking cessation. N Engl J Med. 2009 Feb 12;360(7):699-709. doi: 10.1056/NEJMsa0806819.|Volpp KG, Loewenstein G, Troxel AB, Doshi J, Price M, Laskin M, Kimmel SE. A test of financial incentives to improve warfarin adherence. BMC Health Serv Res. 2008 Dec 23;8:272. doi: 10.1186/1472-6963-8-272.|Volpp KG, John LK, Troxel AB, Norton L, Fassbender J, Loewenstein G. Financial incentive-based approaches for weight loss: a randomized trial. JAMA. 2008 Dec 10;300(22):2631-7. doi: 10.1001/jama.2008.804.|Ogden CL, Carroll MD, Curtin LR, McDowell MA, Tabak CJ, Flegal KM. Prevalence of overweight and obesity in the United States, 1999-2004. JAMA. 2006 Apr 5;295(13):1549-55.|Flegal KM, Graubard BI, Williamson DF, Gail MH. Excess deaths associated with underweight, overweight, and obesity. JAMA. 2005 Apr 20;293(15):1861-7.	Obesity|Overweight Calorie information|Exercise Equivalent only|Calorie & Exercise equivalent information NA NA NA Behavioral|Behavioral|Behavioral All	Behavioral Economics and Food Choice	Interventional	Completed	N/A	3	4	overweight	NA	NA
NCT01061983	NA	NA	NA	NA	NA	NA	NA	NA	NA	NA	NA	18490925|16855529|16619660	Greenberg BD, Gabriels LA, Malone DA Jr, Rezai AR, Friehs GM, Okun MS, Shapira NA, Foote KD, Cosyns PR, Kubu CS, Malloy PF, Salloway SP, Giftakis JE, Rise MT, Machado AG, Baker KB, Stypulkowski PH, Goodman WK, Rasmussen SA, Nuttin BJ. Deep brain stimulation of the ventral internal capsule/ventral striatum for obsessive-compulsive disorder: worldwide experience. Mol Psychiatry. 2010 Jan;15(1):64-79. doi: 10.1038/mp.2008.55. Epub 2008 May 20.|Greenberg BD, Malone DA, Friehs GM, Rezai AR, Kubu CS, Malloy PF, Salloway SP, Okun MS, Goodman WK, Rasmussen SA. Three-year outcomes in deep brain stimulation for highly resistant obsessive-compulsive disorder. Neuropsychopharmacology. 2006 Nov;31(11):2384-93. Epub 2006 Jul 19. Erratum in: Neuropsychopharmacology. 2006 Nov;31(11):2394.|Rauch SL, Dougherty DD, Malone D, Rezai A, Friehs G, Fischman AJ, Alpert NM, Haber SN, Stypulkowski PH, Rise MT, Rasmussen SA, Greenberg BD. A functional neuroimaging investigation of deep brain stimulation in patients with obsessive-compulsive disorder. J Neurosurg. 2006 Apr;104(4):558-65.	Obsessive-Compulsive Disorder Medtronic Activa Deep Brain Stimulation NA NA NA Device All	NA	NA	NA	NA	NA	NA	compulsive personality disorder|obsessive-compulsive disorder	NA	NA
NCT01062165	NA	NA	NA	NA	NA	NA	NA	NA	NA	NA	NA	23459494	Hall RG 2nd, Swancutt MA, Meek C, Leff R, Gumbo T. Weight drives caspofungin pharmacokinetic variability in overweight and obese people: fractal power signatures beyond two-thirds or three-fourths. Antimicrob Agents Chemother. 2013 May;57(5):2259-64. doi: 10.1128/AAC.01490-12. Epub 2013 Mar 4.	Fungal Infection|Obesity Caspofungin NA NA NA Drug All	NA	NA	NA	NA	NA	NA	mycoses|obesity	caspofungin	NA
NCT01062321	NA	NA	NA	NA	NA	NA	NA	NA	NA	NA	NA	16041115|17643015|9031065|18662274|12938195	Dahiya M, Kumar A, Kar P, Gupta RK, Kumar A. Acute viral hepatitis in third trimester of pregnancy. Indian J Gastroenterol. 2005 May-Jun;24(3):128-9.|Beniwal M, Kumar A, Kar P, Jilani N, Sharma JB. Prevalence and severity of acute viral hepatitis and fulminant hepatitis during pregnancy: a prospective study from north India. Indian J Med Microbiol. 2003 Jul-Sep;21(3):184-5.|Hussaini SH, Skidmore SJ, Richardson P, Sherratt LM, Cooper BT, O'Grady JG. Severe hepatitis E infection during pregnancy. J Viral Hepat. 1997 Jan;4(1):51-4.|Navaneethan U, Al Mohajer M, Shata MT. Hepatitis E and pregnancy: understanding the pathogenesis. Liver Int. 2008 Nov;28(9):1190-9. doi: 10.1111/j.1478-3231.2008.01840.x. Epub 2008 Jul 25. Review.|Barrett S, Collins M, Kenny C, Ryan E, Keane CO, Crowe J. Polymorphisms in tumour necrosis factor-alpha, transforming growth factor-beta, interleukin-10, interleukin-6, interferon-gamma, and outcome of hepatitis C virus infection. J Med Virol. 2003 Oct;71(2):212-8.	Cytokines|Hepatitis|Pregnancy NA NA NA NA NA Female	NA	NA	NA	NA	NA	NA	virus diseases|hepatitis a|hepatitis|hepatitis e	NA	NA
NCT01062594	NA	NA	NA	NA	NA	NA	NA	NA	NA	NA	NA	26756766	Barakat HM, Shahin Y, Khan JA, McCollum PT, Chetter IC. Preoperative Supervised Exercise Improves Outcomes After Elective Abdominal Aortic Aneurysm Repair: A Randomized Controlled Trial. Ann Surg. 2016 Jul;264(1):47-53. doi: 10.1097/SLA.0000000000001609.	Abdominal Aortic Aneurysm Supervised exercise|Role of exercise|Supervised exercise program Parallel Assignment Other Randomized Other|Other|Other All	Effect of Pre-operative Exercise in Abdominal Aortic Aneurysms (AAA) Patients.	Interventional	Completed	N/A	2	124	aneurysm|aortic aneurysm|aortic aneurysm, abdominal	NA	NA
NCT01062685	NA	NA	NA	NA	NA	NA	NA	NA	NA	NA	NA	23824446|21939529	Skibsted S, Arnold R, Sherwin R, Singh S, Lundy D, Nelson T, Puskarich MA, Trzeciak S, Jones AE, Shapiro NI. The association of near infrared spectroscopy-derived StO2 measurements and biomarkers of endothelial activation in sepsis. Intern Emerg Med. 2013 Sep;8(6):529-36. doi: 10.1007/s11739-013-0973-3. Epub 2013 Jul 4.|Shapiro NI, Arnold R, Sherwin R, O'Connor J, Najarro G, Singh S, Lundy D, Nelson T, Trzeciak SW, Jones AE; Emergency Medicine Shock Research Network (EMShockNet). The association of near-infrared spectroscopy-derived tissue oxygenation measurements with sepsis syndromes, organ dysfunction and mortality in emergency department patients with sepsis. Crit Care. 2011;15(5):R223. doi: 10.1186/cc10463. Epub 2011 Sep 22.	Septic Shock Near-infrared spectroscopy assessment NA NA NA Diagnostic Test All	NA	NA	NA	NA	NA	NA	shock, septic	NA	NA
NCT01062854	NA	NA	NA	NA	NA	NA	NA	NA	NA	NA	NA	23565002	Chirakalwasan N, Ruzicka DL, Burns JW, Chervin RD. Do snoring sounds arouse the snorer? Sleep. 2013 Apr 1;36(4):565-71. doi: 10.5665/sleep.2546.	Sleep Disordered Breathing Soft earplugs are worn during sleep study NA NA NA Other All	Effects of Earplugs on Sleep and Sleep Apnea	Interventional	Completed	N/A	2	407	respiratory aspiration|sleep apnea syndromes	NA	NA
NCT01062958	NA	NA	NA	NA	NA	NA	NA	NA	NA	NA	NA	21440300	Bentley S, Hermes A, Phillips D, Daoud YA, Hanna S. Comparative effectiveness of a prenatal medical food to prenatal vitamins on hemoglobin levels and adverse outcomes: a retrospective analysis. Clin Ther. 2011 Feb;33(2):204-10. doi: 10.1016/j.clinthera.2011.02.010. Epub 2011 Mar 25.	Anemia in Pregnancy|Preeclampsia Neevo® (a medical food)|Prenatal vitamins (≤1mg folic acid, 27 - 35mg iron, and ≤12mcg vitamin B12) NA NA NA Other|Other Female	NA	NA	NA	NA	NA	NA	pre-eclampsia|anemia	hydroxocobalamin|vitamins|folic acid|vitamin b 12	NA
NCT01063049	NA	NA	NA	NA	NA	NA	NA	NA	NA	NA	NA	23238266	Gerard DP, Holden JL, Foster DB, Raiser MW. Randomized Trial of Gatorade/Polyethylene Glycol With or Without Bisacodyl and NuLYTELY for Colonoscopy Preparation. Clin Transl Gastroenterol. 2012 Jun 21;3:e16. doi: 10.1038/ctg.2012.11.	Preparation for Colonoscopy Gatorade/Miralax|NuLytely|Bisacodyl|Placebo Parallel Assignment Treatment Randomized Drug|Drug|Drug|Drug All	Gatorade/Miralax With or Without Bisacodyl Versus NuLytely for Colonoscopy Preparation	Interventional	Completed	Phase 4	3	600	NA	polyethylene glycol 3350|bisacodyl	NA
NCT01063413	NA	NA	NA	NA	NA	NA	NA	NA	NA	NA	NA	22641755|23984052|25689202|27867518	Gesell SB, Tesdahl E, Ruchman E. The distribution of physical activity in an after-school friendship network. Pediatrics. 2012 Jun;129(6):1064-71. doi: 10.1542/peds.2011-2567. Epub 2012 May 28.|Gesell SB, Sommer EC, Lambert EW, Vides de Andrade AR, Whitaker L, Davis L, Beech BM, Mitchell SJ, Arinze N, Neloms S, Ryan CK, Barkin SL. Comparative effectiveness of after-school programs to increase physical activity. J Obes. 2013;2013:576821. doi: 10.1155/2013/576821. Epub 2013 Aug 4.|Zhang J, Shoham DA, Tesdahl E, Gesell SB. Network interventions on physical activity in an afterschool program: an agent-based social network study. Am J Public Health. 2015 Apr;105 Suppl 2:S236-43. doi: 10.2105/AJPH.2014.302277. Epub 2015 Feb 17.|Henry T, Gesell SB, Ip EH. Analyzing heterogeneity in the effects of physical activity in children on social network structure and peer selection dynamics. Netw Sci (Camb Univ Press). 2016 Sep;4(3):336-363. Epub 2016 May 12.	Exercise|Obesity NA NA NA NA NA All	NA	NA	NA	NA	NA	NA	NA	NA	NA
NCT01063582	NA	NA	NA	NA	NA	NA	NA	NA	NA	NA	NA	16026021|9045028	Tomei F, De Sio S, Tomao E, Anzelmo V, Baccolo TP, Ciarrocca M, Cherubini E, Valentini V, Capozzella A, Rosati MV. Occupational exposure to noise and hypertension in pilots. Int J Environ Health Res. 2005 Apr;15(2):99-106.|Tomei F, Papaleo B, Baccolo TP, Tomao E, Alfi P, Fantini S. [Chronic noise exposure and the cardiovascular system in aircraft pilots]. Med Lav. 1996 Sep-Oct;87(5):394-410. Italian.	Pericarditis exposure to occupational noise|cardiovascular valuation NA NA NA Other|Procedure Male	NA	NA	NA	NA	NA	NA	pericarditis	NA	NA
NCT01063712	8133814	4439742		NA		NA				0.01	percentage	21774843	Freudenthal FP, Heath A, Villanueva J, Mendes J, Vicente X, von Alvensleben I, Echazú G, Navarro J, Lang N, Kozlik-Feldmann R. Chronic hypobaric hypoxia, patent arterial duct and a new interventional technique to close it. Cardiol Young. 2012 Apr;22(2):128-35. doi: 10.1017/S1047951111000990. Epub 2011 Jul 21.	Congenital Heart Disease Nit-Occlud® PDA-R NA NA NA Device All	NA	NA	NA	NA	NA	NA	heart diseases	NA	Number of Patients With a Decreased Dilation of the Left Heart Chamber (Time Frame: One Year After Treatment). Dilation of the Left Ventricle and Left Atrium Was Measured Before and One Year After Implantation by Echocardiography.
NCT01063712	8133815	4439743		NA		NA				0.01	percentage	21774843	Freudenthal FP, Heath A, Villanueva J, Mendes J, Vicente X, von Alvensleben I, Echazú G, Navarro J, Lang N, Kozlik-Feldmann R. Chronic hypobaric hypoxia, patent arterial duct and a new interventional technique to close it. Cardiol Young. 2012 Apr;22(2):128-35. doi: 10.1017/S1047951111000990. Epub 2011 Jul 21.	Congenital Heart Disease Nit-Occlud® PDA-R NA NA NA Device All	NA	NA	NA	NA	NA	NA	heart diseases	NA	Number of Patients With a Closed Patent Ductus Arteriosus (Defect) Determinated by Echocardiography ( Time Frame: One Year After Treatment)
NCT01063764	NA	NA	NA	NA	NA	NA	NA	NA	NA	NA	NA	24018745	Nakamura H, Osawa M, Yokoyama T, Yoshida K, Suzuki A. [Efficacy and safety of levetiracetam as adjunctive therapy in Japanese children with uncontrolled partial-onset seizures: multicenter and open-label study (N01223), short term evaluation]. Brain Nerve. 2013 Sep;65(9):1083-92. Japanese.	Epilepsy|Partial Seizures Levetiracetam NA NA NA Drug All	NA	NA	NA	NA	NA	NA	epilepsy|seizures	levetiracetam	NA
NCT01064557	NA	NA	NA	NA	NA	NA	NA	NA	NA	NA	NA	21385856|21751984	Avvisati G, Lo-Coco F, Paoloni FP, Petti MC, Diverio D, Vignetti M, Latagliata R, Specchia G, Baccarani M, Di Bona E, Fioritoni G, Marmont F, Rambaldi A, Di Raimondo F, Kropp MG, Pizzolo G, Pogliani EM, Rossi G, Cantore N, Nobile F, Gabbas A, Ferrara F, Fazi P, Amadori S, Mandelli F; GIMEMA, AIEOP, and EORTC Cooperative Groups. AIDA 0493 protocol for newly diagnosed acute promyelocytic leukemia: very long-term results and role of maintenance. Blood. 2011 May 5;117(18):4716-25. doi: 10.1182/blood-2010-08-302950. Epub 2011 Mar 8.|Latagliata R, Breccia M, Fazi P, Vignetti M, Di Raimondo F, Sborgia M, Vincelli D, Candoni A, Salvi F, Rupoli S, Martinelli G, Kropp MG, Tonso A, Venditti A, Melillo L, Cimino G, Petti MC, Avvisati G, Lo-Coco F, Mandelli F; GIMEMA Acute Leukaemia Working Party. GIMEMA AIDA 0493 amended protocol for elderly patients with acute promyelocytic leukaemia. Long-term results and prognostic factors. Br J Haematol. 2011 Sep;154(5):564-8. doi: 10.1111/j.1365-2141.2011.08593.x. Epub 2011 Jul 14.	Leukemia all-trans retinoic acid (ATRA) NA NA NA Drug All	NA	NA	NA	NA	NA	NA	leukemia	tretinoin	NA
NCT01064570	NA	NA	NA	NA	NA	NA	NA	NA	NA	NA	NA	20644121	Lo-Coco F, Avvisati G, Vignetti M, Breccia M, Gallo E, Rambaldi A, Paoloni F, Fioritoni G, Ferrara F, Specchia G, Cimino G, Diverio D, Borlenghi E, Martinelli G, Di Raimondo F, Di Bona E, Fazi P, Peta A, Bosi A, Carella AM, Fabbiano F, Pogliani EM, Petti MC, Amadori S, Mandelli F; Italian GIMEMA Cooperative Group. Front-line treatment of acute promyelocytic leukemia with AIDA induction followed by risk-adapted consolidation for adults younger than 61 years: results of the AIDA-2000 trial of the GIMEMA Group. Blood. 2010 Oct 28;116(17):3171-9. doi: 10.1182/blood-2010-03-276196. Epub 2010 Jul 19.	Acute Promyelocytic Leukemia all-trans retinoic acid (ATRA) NA NA NA Drug All	NA	NA	NA	NA	NA	NA	leukemia, promyelocytic, acute|leukemia	tretinoin	NA
NCT01064791	NA	NA	NA	NA	NA	NA	NA	NA	NA	NA	NA	23668931	Russ GR, Tedesco-Silva H, Kuypers DR, Cohney S, Langer RM, Witzke O, Eris J, Sommerer C, von Zur-Mühlen B, Woodle ES, Gill J, Ng J, Klupp J, Chodoff L, Budde K. Efficacy of sotrastaurin plus tacrolimus after de novo kidney transplantation: randomized, phase II trial results. Am J Transplant. 2013 Jul;13(7):1746-56. doi: 10.1111/ajt.12251. Epub 2013 May 13.	Renal Transplantation sotrastaurin (Dose 1) + tacrolimus + standard of care medications|sotrastaurin (Dose 2) + tacrolimus + standard of care medications|sotrastaurin (Dose 3) + tacrolimus + standard of care medications|mycophenolic acid + tacrolimus + standard of care medications Parallel Assignment Prevention Randomized Drug|Drug|Drug|Drug All	Efficacy, Safety, Tolerability, and Pharmacokinetics of Sotrastaurin Combined With Tacrolimus vs. a Mycophenolic Acid-tacrolimus Regimen in Renal Transplant Patients	Interventional	Completed	Phase 2	4	298	NA	mycophenolic acid|tacrolimus	NA
NCT01065064	NA	NA	NA	NA	NA	NA	NA	NA	NA	NA	NA	19969209|19787593	Kohnen T, Nuijts R, Levy P, Haefliger E, Alfonso JF. Visual function after bilateral implantation of apodized diffractive aspheric multifocal intraocular lenses with a +3.0 D addition. J Cataract Refract Surg. 2009 Dec;35(12):2062-9. doi: 10.1016/j.jcrs.2009.08.013.|Alfonso JF, Fernández-Vega L, Ortí S, Ferrer-Blasco T, Montés-Micó R. Refractive and visual results after implantation of the AcrySof ReSTOR IOL in high and low hyperopic eyes. Eur J Ophthalmol. 2009 Sep-Oct;19(5):748-53.	Refractive Assessment RESTOR IOL NA NA NA Procedure All	NA	NA	NA	NA	NA	NA	NA	NA	NA
NCT01065077	NA	NA	NA	NA	NA	NA	NA	NA	NA	NA	NA	22713287	Gheorghiade M, Greene SJ, Filippatos G, Erdmann E, Ferrari R, Levy PD, Maggioni A, Nowack C, Mebazaa A; COMPOSE Investigators and Coordinators. Cinaciguat, a soluble guanylate cyclase activator: results from the randomized, controlled, phase IIb COMPOSE programme in acute heart failure syndromes. Eur J Heart Fail. 2012 Sep;14(9):1056-66. Epub 2012 Jun 19.	Acute Heart Failure Cinaciguat (BAY58-2667)|Cinaciguat (BAY58-2667)|Cinaciguat (BAY58-2667)|Placebo Parallel Assignment Treatment Randomized Drug|Drug|Drug|Drug All	BAY58-2667 Dose Finding Trial Investigating Fixed Doses in Patients With Acute Decompensated Chronic Congestive Heart Failure (ADHF)	Interventional	Terminated	Phase 2	4	12	heart failure	NA	NA
NCT01065181	NA	NA	NA	NA	NA	NA	NA	NA	NA	NA	NA	15805213|12235602|11689728|12130397|18055920|19741352|19448049|19911087|16675620|18596197|18571440|16452269|12457420|15383802|10677887	Grossman MG, Tibone JE, McGarry MH, Schneider DJ, Veneziani S, Lee TQ. A cadaveric model of the throwing shoulder: a possible etiology of superior labrum anterior-to-posterior lesions. J Bone Joint Surg Am. 2005 Apr;87(4):824-31.|Awan R, Smith J, Boon AJ. Measuring shoulder internal rotation range of motion: a comparison of 3 techniques. Arch Phys Med Rehabil. 2002 Sep;83(9):1229-34.|Lyman S, Fleisig GS, Waterbor JW, Funkhouser EM, Pulley L, Andrews JR, Osinski ED, Roseman JM. Longitudinal study of elbow and shoulder pain in youth baseball pitchers. Med Sci Sports Exerc. 2001 Nov;33(11):1803-10.|Lyman S, Fleisig GS, Andrews JR, Osinski ED. Effect of pitch type, pitch count, and pitching mechanics on risk of elbow and shoulder pain in youth baseball pitchers. Am J Sports Med. 2002 Jul-Aug;30(4):463-8.|Dun S, Loftice J, Fleisig GS, Kingsley D, Andrews JR. A biomechanical comparison of youth baseball pitches: is the curveball potentially harmful? Am J Sports Med. 2008 Apr;36(4):686-92. Epub 2007 Nov 30.|Fleisig GS, Weber A, Hassell N, Andrews JR. Prevention of elbow injuries in youth baseball pitchers. Curr Sports Med Rep. 2009 Sep-Oct;8(5):250-4. doi: 10.1249/JSR.0b013e3181b7ee5f. Review.|Nissen CW, Westwell M, Ounpuu S, Patel M, Solomito M, Tate J. A biomechanical comparison of the fastball and curveball in adolescent baseball pitchers. Am J Sports Med. 2009 Aug;37(8):1492-8. doi: 10.1177/0363546509333264. Epub 2009 May 15.|Dwelly PM, Tripp BL, Tripp PA, Eberman LE, Gorin S. Glenohumeral rotational range of motion in collegiate overhead-throwing athletes during an athletic season. J Athl Train. 2009 Nov-Dec;44(6):611-6. doi: 10.4085/1062-6050-44.6.611.|Bach HG, Goldberg BA. Posterior capsular contracture of the shoulder. J Am Acad Orthop Surg. 2006 May;14(5):265-77. Review.|Trakis JE, McHugh MP, Caracciolo PA, Busciacco L, Mullaney M, Nicholas SJ. Muscle strength and range of motion in adolescent pitchers with throwing-related pain: implications for injury prevention. Am J Sports Med. 2008 Nov;36(11):2173-8. doi: 10.1177/0363546508319049. Epub 2008 Jul 2.|Nakamizo H, Nakamura Y, Nobuhara K, Yamamoto T. Loss of glenohumeral internal rotation in little league pitchers: a biomechanical study. J Shoulder Elbow Surg. 2008 Sep-Oct;17(5):795-801. doi: 10.1016/j.jse.2008.02.013. Epub 2008 Jun 20.|Olsen SJ 2nd, Fleisig GS, Dun S, Loftice J, Andrews JR. Risk factors for shoulder and elbow injuries in adolescent baseball pitchers. Am J Sports Med. 2006 Jun;34(6):905-12. Epub 2006 Feb 1.|Klingele KE, Kocher MS. Little league elbow: valgus overload injury in the paediatric athlete. Sports Med. 2002;32(15):1005-15. Review.|Mair SD, Uhl TL, Robbe RG, Brindle KA. Physeal changes and range-of-motion differences in the dominant shoulders of skeletally immature baseball players. J Shoulder Elbow Surg. 2004 Sep-Oct;13(5):487-91.|Reiss M, Reiss G. [Current aspects of handedness]. Wien Klin Wochenschr. 1999 Dec 23;111(24):1009-18. Review. German.	Shoulder Posterior Capsular Contracture NA NA NA NA NA Male	NA	NA	NA	NA	NA	NA	contracture	NA	NA
NCT01065285	NA	NA	NA	NA	NA	NA	NA	NA	NA	NA	NA	22640652	Kostianovsky A, Charles P, Alves JF, Goulet M, Pagnoux C, Le Guern V, Mouthon L, Krivine A, Villiger P, Launay O, Guillevin L; French Vasculitis Study Group. Immunogenicity and safety of seasonal and 2009 pandemic A/H1N1 influenza vaccines for patients with autoimmune diseases: a prospective, monocentre trial on 199 patients. Clin Exp Rheumatol. 2012 Jan-Feb;30(1 Suppl 70):S83-9. Epub 2012 May 11.	Autoimmune Diseases Evaluation of vaccines against flu NA NA NA Biological All	NA	NA	NA	NA	NA	NA	influenza, human|autoimmune diseases	vaccines	NA
NCT01065298	NA	NA	NA	NA	NA	NA	NA	NA	NA	NA	NA	19686048	Bhansali A, Upreti V, Khandelwal N, Marwaha N, Gupta V, Sachdeva N, Sharma RR, Saluja K, Dutta P, Walia R, Minz R, Bhadada S, Das S, Ramakrishnan S. Efficacy of autologous bone marrow-derived stem cell transplantation in patients with type 2 diabetes mellitus. Stem Cells Dev. 2009 Dec;18(10):1407-16. doi: 10.1089/scd.2009.0164.	Type 2 Diabetes Mellitus stem cell transplantation NA NA NA Biological All	NA	NA	NA	NA	NA	NA	diabetes mellitus, type 2|diabetes mellitus	NA	NA
NCT01065844	NA	NA	NA	NA	NA	NA	NA	NA	NA	NA	NA	24596143	Hoover AC, Milhem MM, Anderson CM, Sun W, Smith BJ, Hoffman HT, Buatti JM. Efficacy of nelfinavir as monotherapy in refractory adenoid cystic carcinoma: Results of a phase II clinical trial. Head Neck. 2015 May;37(5):722-6. doi: 10.1002/hed.23664. Epub 2014 Jun 18.	Carcinoma, Adenoid Cystic|Head and Neck Neoplasms Nelfinavir NA NA NA Drug All	NA	NA	NA	NA	NA	NA	carcinoma, adenoid cystic|head and neck neoplasms	nelfinavir	NA
NCT01066052	NA	NA	NA	NA	NA	NA	NA	NA	NA	NA	NA	21398400	Linglart A, Cabrol S, Berlier P, Stuckens C, Wagner K, de Kerdanet M, Limoni C, Carel JC, Chaussain JL; French Collaborative Young Turner Study Group. Growth hormone treatment before the age of 4 years prevents short stature in young girls with Turner syndrome. Eur J Endocrinol. 2011 Jun;164(6):891-7. doi: 10.1530/EJE-10-1048. Epub 2011 Mar 11.	Turner's Syndrome r-hGH NA NA NA Drug Female	Growth Hormone Treatment for the Prevention of Short Stature in Young Girls With Turner Syndrome Before the Age of 4 Years	Interventional	Completed	Phase 4	2	115	turner syndrome|syndrome|gonadal dysgenesis|dwarfism	NA	NA
NCT01066247	NA	NA	NA	NA	NA	NA	NA	NA	NA	NA	NA	18211442|16571956|18675744|15721728	Hanss R, Renner J, Ilies C, Moikow L, Buell O, Steinfath M, Scholz J, Bein B. Does heart rate variability predict hypotension and bradycardia after induction of general anaesthesia in high risk cardiovascular patients? Anaesthesia. 2008 Feb;63(2):129-35. doi: 10.1111/j.1365-2044.2007.05321.x.|Hanss R, Bein B, Francksen H, Scherkl W, Bauer M, Doerges V, Steinfath M, Scholz J, Tonner PH. Heart rate variability-guided prophylactic treatment of severe hypotension after subarachnoid block for elective cesarean delivery. Anesthesiology. 2006 Apr;104(4):635-43.|Owczuk R, Wenski W, Polak-Krzeminska A, Twardowski P, Arszułowicz R, Dylczyk-Sommer A, Wujtewicz MA, Sawicka W, Morzuch E, Smietanski M, Wujtewicz M. Ondansetron given intravenously attenuates arterial blood pressure drop due to spinal anesthesia: a double-blind, placebo-controlled study. Reg Anesth Pain Med. 2008 Jul-Aug;33(4):332-9. doi: 10.1016/j.rapm.2008.01.010.|Hidaka S, Kawamoto M, Kurita S, Yuge O. Comparison of the effects of propofol and midazolam on the cardiovascular autonomic nervous system during combined spinal and epidural anesthesia. J Clin Anesth. 2005 Feb;17(1):36-43.	Hemodynamics After Spinal Anesthesia Morphine hydrochloride; Midazolam|Midazolam Parallel Assignment Treatment Randomized Drug|Drug All	Premedication and Haemodynamics After Spinal Anesthesia	Interventional	Completed	N/A	2	60	NA	morphine|midazolam	NA
NCT01066637	NA	NA	NA	NA	NA	NA	NA	NA	NA	NA	NA	11463332|15914468	Alderton WK, Cooper CE, Knowles RG. Nitric oxide synthases: structure, function and inhibition. Biochem J. 2001 Aug 1;357(Pt 3):593-615. Review.|Mollace V, Muscoli C, Masini E, Cuzzocrea S, Salvemini D. Modulation of prostaglandin biosynthesis by nitric oxide and nitric oxide donors. Pharmacol Rev. 2005 Jun;57(2):217-52. Review.	Patients With Post Orthotopic Heart Transplantation Status [18F](+/-)NOS Parallel Assignment Basic Science Randomized Drug All	iNOS With Positron Emission Tomography (PET) in Cellular Inflammation.	Interventional	Completed	Early Phase 1	2	26	inflammation	NA	NA
NCT01066923	NA	NA	NA	NA	NA	NA	NA	NA	NA	NA	NA	25939657|24548114	Olafiranye O, Hostler D, Winger DG, Wang L, Reis SE. Effect of aspirin on acute changes in peripheral arterial stiffness and endothelial function following exertional heat stress in firefighters: The factorial group results of the Enhanced Firefighter Rehab Trial. Vasc Med. 2015 Jun;20(3):230-6. doi: 10.1177/1358863X15571447. Epub 2015 May 4.|Hostler D, Suyama J, Guyette FX, Moore CG, Pryor RR, Khorana P, McEntire SJ, Comer D, Reis SE. A randomized controlled trial of aspirin and exertional heat stress activation of platelets in firefighters during exertion in thermal protective clothing. Prehosp Emerg Care. 2014 Jul-Sep;18(3):359-67. doi: 10.3109/10903127.2013.869644. Epub 2014 Feb 18.	Heat Stress Disorders Daily aspirin (ASA)|Active cooling|Acute aspirin (ASA)|Passive cooling|Daily placebo|Acute placebo Parallel Assignment Prevention Randomized Drug|Other|Drug|Other|Drug|Drug All	Enhanced Firefighter Rehab Trial: The Role of Aspirin in Preventing Heat Stress Induced Platelet Activation	Interventional	Completed	N/A	8	124	heat stress disorders	aspirin	NA
NCT01066988	NA	NA	NA	NA	NA	NA	NA	NA	NA	NA	NA	21750611	Benelli U. Systane lubricant eye drops in the management of ocular dryness. Clin Ophthalmol. 2011;5:783-90. doi: 10.2147/OPTH.S13773. Epub 2011 Jun 10.	Dry Eye ORB Ocular Emulsion|SootheXP Emollient (Lubricant) Eye Drops Parallel Assignment Treatment Randomized Other|Other All	Evaluation of an Investigational Lubricant Eye Drop on Lipid Layer Thickness	Interventional	Completed	N/A	2	40	NA	emollients|ophthalmic solutions	NA
NCT01067144	NA	NA	NA	NA	NA	NA	NA	NA	NA	NA	NA	29238824	Hah J, Mackey SC, Schmidt P, McCue R, Humphreys K, Trafton J, Efron B, Clay D, Sharifzadeh Y, Ruchelli G, Goodman S, Huddleston J, Maloney WJ, Dirbas FM, Shrager J, Costouros JG, Curtin C, Carroll I. Effect of Perioperative Gabapentin on Postoperative Pain Resolution and Opioid Cessation in a Mixed Surgical Cohort: A Randomized Clinical Trial. JAMA Surg. 2018 Apr 1;153(4):303-311. doi: 10.1001/jamasurg.2017.4915. Erratum in: JAMA Surg. 2018 Apr 1;153(4):396.	Breast Cancer|Lung Cancer|Pain Gabapentin|Lorazepam (active control)|Placebo (inactive) Parallel Assignment Supportive Care Randomized Drug|Drug|Drug All	Stanford Accelerated Recovery Trial (START)	Interventional	Terminated	Phase 3	2	422	NA	lorazepam|gabapentin	NA
NCT01067170	NA	NA	NA	NA	NA	NA	NA	NA	NA	NA	NA	23136215	Tai DJ, Ahmed SB, Palacios-Derflingher L, Hemmelgarn BR, MacRae JM; Alberta Kidney Disease Network. Pneumatic compression devices during hemodialysis: a randomized crossover trial. Nephrol Dial Transplant. 2013 Apr;28(4):982-90. doi: 10.1093/ndt/gfs502. Epub 2012 Nov 7.	Hemodialysis Pneumatic Compression Stockings Crossover Assignment Prevention Randomized Device All	NA	NA	NA	NA	NA	NA	NA	NA	NA
NCT01067378	NA	NA	NA	NA	NA	NA	NA	NA	NA	NA	NA	23728281	Boet S, Bould MD, Sharma B, Revees S, Naik VN, Triby E, Grantcharov T. Within-team debriefing versus instructor-led debriefing for simulation-based education: a randomized controlled trial. Ann Surg. 2013 Jul;258(1):53-8. doi: 10.1097/SLA.0b013e31829659e4.	Crisis Resource Management Peer-led debriefing|Expert instructor debriefing Parallel Assignment Health Services Research Randomized Other|Other All	Peer Debriefing Versus Instructor Debriefing for Interprofessional Simulation Based Education	Interventional	Completed	N/A	2	120	NA	NA	NA
NCT01067703	NA	NA	NA	NA	NA	NA	NA	NA	NA	NA	NA	26436208|22880214	Meybohm P, Bein B, Brosteanu O, Cremer J, Gruenewald M, Stoppe C, Coburn M, Schaelte G, Böning A, Niemann B, Roesner J, Kletzin F, Strouhal U, Reyher C, Laufenberg-Feldmann R, Ferner M, Brandes IF, Bauer M, Stehr SN, Kortgen A, Wittmann M, Baumgarten G, Meyer-Treschan T, Kienbaum P, Heringlake M, Schön J, Sander M, Treskatsch S, Smul T, Wolwender E, Schilling T, Fuernau G, Hasenclever D, Zacharowski K; RIPHeart Study Collaborators. A Multicenter Trial of Remote Ischemic Preconditioning for Heart Surgery. N Engl J Med. 2015 Oct 8;373(15):1397-407. doi: 10.1056/NEJMoa1413579. Epub 2015 Oct 5.|Meybohm P, Zacharowski K, Cremer J, Roesner J, Kletzin F, Schaelte G, Felzen M, Strouhal U, Reyher C, Heringlake M, Schön J, Brandes I, Bauer M, Knuefermann P, Wittmann M, Hachenberg T, Schilling T, Smul T, Maisch S, Sander M, Moormann T, Boening A, Weigand MA, Laufenberg R, Werner C, Winterhalter M, Treschan T, Stehr SN, Reinhart K, Hasenclever D, Brosteanu O, Bein B; RIP Heart-Study Investigator Group. Remote ischaemic preconditioning for heart surgery. The study design for a multi-center randomized double-blinded controlled clinical trial--the RIPHeart-Study. Eur Heart J. 2012 Jun;33(12):1423-6.	Mortality|Myocardial Injury Remote Ischemic Preconditioning|Control/sham procedure (blood pressure cuff) Parallel Assignment Prevention Randomized Procedure|Procedure All	Remote Ischaemic Preconditioning for Heart Surgery (RIPHeart-Study)	Interventional	Terminated	Phase 3	2	1400	ischemia	NA	NA
NCT01068145	NA	NA	NA	NA	NA	NA	NA	NA	NA	NA	NA	19643947	Holz O, Khalilieh S, Ludwig-Sengpiel A, Watz H, Stryszak P, Soni P, Tsai M, Sadeh J, Magnussen H. SCH527123, a novel CXCR2 antagonist, inhibits ozone-induced neutrophilia in healthy subjects. Eur Respir J. 2010 Mar;35(3):564-70. doi: 10.1183/09031936.00048509. Epub 2009 Jul 30.	Chronic Obstructive Pulmonary Disease SCH 527123|SCH 527123|SCH 527123|SCH 527123|Placebo|SCH 527123|SCH 527123|SCH 527123|Placebo NA NA NA Drug|Drug|Drug|Drug|Drug|Drug|Drug|Drug|Drug All	Two-Part Study to Evaluate the Dose Response of SCH 527123 on Sputum Neutrophilia Following Ozone Challenge in Healthy Subjects and Chronic Obstructive Pulmonary Disease (COPD) Patients (P05567 AM7)	Interventional	Terminated	Phase 1	9	18	pulmonary disease, chronic obstructive|lung diseases|lung diseases, obstructive	NA	NA
NCT01068587	NA	NA	NA	NA	NA	NA	NA	NA	NA	NA	NA	29050231	Leighl NB, Tsao MS, Liu G, Tu D, Ho C, Shepherd FA, Murray N, Goffin JR, Nicholas G, Sakashita S, Chen Z, Kim L, Powers J, Seymour L, Goss G, Bradbury PA. A phase I study of foretinib plus erlotinib in patients with previously treated advanced non-small cell lung cancer: Canadian cancer trials group IND.196. Oncotarget. 2017 Jun 28;8(41):69651-69662. doi: 10.18632/oncotarget.18753. eCollection 2017 Sep 19.	Lung Cancer MET/VEGFR2 inhibitor Foretinib|erlotinib hydrochloride|laboratory biomarker analysis NA NA NA Drug|Drug|Other All	MET/VEGFR2 Inhibitor GSK1363089 and Erlotinib Hydrochloride or Erlotinib Hydrochloride Alone in Locally Advanced or Metastatic NSCLC That Has Not Responded to Previous Chemotherapy	Interventional	Completed	Phase 1/Phase 2	2	31	lung neoplasms	erlotinib hydrochloride	NA
NCT01068665	NA	NA	NA	NA	NA	NA	NA	NA	NA	NA	NA	27764979|23130654|23715753|26484727|25081590|24812526|24170235|26121451|26232910|26663320	Weatherall J, Bloudek L, Buchs S. Budget impact of treating commercially insured type 1 and type 2 diabetes patients in the United States with insulin degludec compared to insulin glargine. Curr Med Res Opin. 2017 Feb;33(2):231-238. doi: 10.1080/03007995.2016.1251893. Epub 2016 Nov 18.|Ratner RE, Gough SC, Mathieu C, Del Prato S, Bode B, Mersebach H, Endahl L, Zinman B. Hypoglycaemia risk with insulin degludec compared with insulin glargine in type 2 and type 1 diabetes: a pre-planned meta-analysis of phase 3 trials. Diabetes Obes Metab. 2013 Feb;15(2):175-84. doi: 10.1111/dom.12032. Epub 2012 Dec 3.|Gough SC, Bhargava A, Jain R, Mersebach H, Rasmussen S, Bergenstal RM. Low-volume insulin degludec 200 units/ml once daily improves glycemic control similarly to insulin glargine with a low risk of hypoglycemia in insulin-naive patients with type 2 diabetes: a 26-week, randomized, controlled, multinational, treat-to-target trial: the BEGIN LOW VOLUME trial. Diabetes Care. 2013 Sep;36(9):2536-42. doi: 10.2337/dc12-2329. Epub 2013 May 28.|Heller S, Mathieu C, Kapur R, Wolden ML, Zinman B. A meta-analysis of rate ratios for nocturnal confirmed hypoglycaemia with insulin degludec vs. insulin glargine using different definitions for hypoglycaemia. Diabet Med. 2016 Apr;33(4):478-87. doi: 10.1111/dme.13002. Epub 2015 Dec 13.|Vora J, Christensen T, Rana A, Bain SC. Insulin degludec versus insulin glargine in type 1 and type 2 diabetes mellitus: a meta-analysis of endpoints in phase 3a trials. Diabetes Ther. 2014 Dec;5(2):435-46. doi: 10.1007/s13300-014-0076-9. Epub 2014 Aug 1.|Aye MM, Atkin SL. Patient safety and minimizing risk with insulin administration - role of insulin degludec. Drug Healthc Patient Saf. 2014 Apr 30;6:55-67. doi: 10.2147/DHPS.S59566. eCollection 2014. Review.|Sorli C, Warren M, Oyer D, Mersebach H, Johansen T, Gough SC. Elderly patients with diabetes experience a lower rate of nocturnal hypoglycaemia with insulin degludec than with insulin glargine: a meta-analysis of phase IIIa trials. Drugs Aging. 2013 Dec;30(12):1009-18. doi: 10.1007/s40266-013-0128-2.|Einhorn D, Handelsman Y, Bode BW, Endahl LA, Mersebach H, King AB. PATIENTS ACHIEVING GOOD GLYCEMIC CONTROL (HBA1c <7%) EXPERIENCE A LOWER RATE OF HYPOGLYCEMIA WITH INSULIN DEGLUDEC THAN WITH INSULIN GLARGINE: A META-ANALYSIS OF PHASE 3A TRIALS. Endocr Pract. 2015 Aug;21(8):917-26. doi: 10.4158/EP14523.OR. Epub 2015 Jun 29.|Russell-Jones D, Gall MA, Niemeyer M, Diamant M, Del Prato S. Insulin degludec results in lower rates of nocturnal hypoglycaemia and fasting plasma glucose vs. insulin glargine: A meta-analysis of seven clinical trials. Nutr Metab Cardiovasc Dis. 2015 Oct;25(10):898-905. doi: 10.1016/j.numecd.2015.06.005. Epub 2015 Jun 18. Review.|Vora J, Seufert J, Solberg H, Kinduryte O, Johansen T, Hollander P. Insulin degludec does not increase antibody formation versus insulin glargine: an evaluation of phase IIIa trials. Diabetes Obes Metab. 2016 Jul;18(7):716-20. doi: 10.1111/dom.12621. Epub 2016 Feb 8.	Diabetes|Diabetes Mellitus, Type 2 insulin degludec|insulin glargine Parallel Assignment Treatment Randomized Drug|Drug All	Comparison of NN1250 With Insulin Glargine in Subjects With Type 2 Diabetes	Interventional	Completed	Phase 3	2	460	diabetes mellitus|diabetes mellitus, type 2	insulin, globin zinc|insulin glargine|insulin	NA
NCT01068678	NA	NA	NA	NA	NA	NA	NA	NA	NA	NA	NA	24622318	Zinman B, DeVries JH, Bode B, Russell-Jones D, Leiter LA, Moses A, Johansen T, Ratner R; NN1250-3724 (BEGIN:EASY AM) and NN1250-3718 (BEGIN:EASY PM) Trial Investigators. Efficacy and safety of insulin degludec three times a week versus insulin glargine once a day in insulin-naive patients with type 2 diabetes: results of two phase 3, 26 week, randomised, open-label, treat-to-target, non-inferiority trials. Lancet Diabetes Endocrinol. 2013 Oct;1(2):123-31. doi: 10.1016/S2213-8587(13)70013-5. Epub 2013 Jul 9.	Diabetes|Diabetes Mellitus, Type 2 insulin degludec|insulin glargine Parallel Assignment Treatment Randomized Drug|Drug All	Comparison of NN1250 With Insulin Glargine in Subjects With Type 2 Diabetes	Interventional	Completed	Phase 3	2	460	diabetes mellitus|diabetes mellitus, type 2	insulin glargine|insulin|insulin, globin zinc	NA
NCT01068808	NA	NA	NA	NA	NA	NA	NA	NA	NA	NA	NA	23406600	Veskitkul J, Vichyanond P, Visitsunthorn N, Jirapongsananuruk O. The development of allergic rhinitis in children previously diagnosed as nonallergic rhinitis. Am J Rhinol Allergy. 2013 Jan;27(1):43-7. doi: 10.2500/ajra.2013.27.3839.	Allergic Rhinitis (Disorder) skin prick test NA NA NA Procedure All	NA	NA	NA	NA	NA	NA	common cold|rhinitis, allergic|rhinitis	NA	NA
NCT01069250	NA	NA	NA	NA	NA	NA	NA	NA	NA	NA	NA	21252706	Schramm P, Klein KU, Pape M, Berres M, Werner C, Kochs E, Engelhard K. Serial measurement of static and dynamic cerebrovascular autoregulation after brain injury. J Neurosurg Anesthesiol. 2011 Jan;23(1):41-4. doi: 10.1097/ANA.0b013e3181f35854.	Acute Brain Injuries|Intracranial Hemorrhages|TBI (Traumatic Brain Injury) There are no interventions in this study NA NA NA Other All	NA	NA	NA	NA	NA	NA	brain injuries|brain injuries, traumatic|intracranial hemorrhages|wounds and injuries|hemorrhage	NA	NA
NCT01069263	NA	NA	NA	NA	NA	NA	NA	NA	NA	NA	NA	15183555	van Ophoven A, Rossbach G, Oberpenning F, Hertle L. Hyperbaric oxygen for the treatment of interstitial cystitis: long-term results of a prospective pilot study. Eur Urol. 2004 Jul;46(1):108-13.	Interstitial Cystitis Hyperbaric Oxygen Therapy|DMSO Crossover Assignment Treatment Randomized Other|Drug All	Comparative Study Between Hyperbaric Therapy and Intravesical Dimethyl Sulfoxide Instillation for Interstitial Cystitis	Interventional	Unknown status	N/A	2	60	cystitis, interstitial|cystitis	dimethyl sulfoxide	NA
NCT01069367	NA	NA	NA	NA	NA	NA	NA	NA	NA	NA	NA	22472791	Fukase H, Furuie H, Yasuda Y, Komatsu R, Matsushita K, Minami T, Suehiro Y, Yotsuyanagi H, Kusadokoro H, Sawata H, Nakura N, Lattanzi M. Assessment of the immunogenicity and safety of varying doses of an MF59®-adjuvanted cell culture-derived A/H1N1 pandemic influenza vaccine in Japanese paediatric, adult and elderly subjects. Vaccine. 2012 Jul 13;30(33):5030-7. doi: 10.1016/j.vaccine.2012.03.053. Epub 2012 Apr 1.	Swine-Origin Influenza A H1N1 Virus Emulsion, Cell Culture-based, influenza HA vaccine H1N1 NA NA NA Biological All	NA	NA	NA	NA	NA	NA	influenza, human	NA	NA
NCT01069588	NA	NA	NA	NA	NA	NA	NA	NA	NA	NA	NA	24500587	Cox CL, Spindler KP, Leonard JP, Morris BJ, Dunn WR, Reinke EK. Do newer-generation bioabsorbable screws become incorporated into bone at two years after ACL reconstruction with patellar tendon graft?: A cohort study. J Bone Joint Surg Am. 2014 Feb 5;96(3):244-50. doi: 10.2106/JBJS.L.01652.	Rupture of Anterior Cruciate Ligament NA NA NA NA NA All	NA	NA	NA	NA	NA	NA	rupture	NA	NA
NCT01069887	NA	NA	NA	NA	NA	NA	NA	NA	NA	NA	NA	19473094	Pagano L, Caira M, Nosari A, Viale P, Rossi G, Aversa F; Italian Hema e-Chart Group. Continuous surveillance of invasive fungal infection: a realistic goal for the near future. Clin Infect Dis. 2009 Jun 15;48(12):1801; author reply 1801-3. doi: 10.1086/599229.	Hematological Malignancies|Stem Cell Transplantation NA NA NA NA NA All	NA	NA	NA	NA	NA	NA	invasive fungal infections|hematologic neoplasms	NA	NA
NCT01069900	NA	NA	NA	NA	NA	NA	NA	NA	NA	NA	NA	29356761	Wirth S, Emil SGS, Engelis A, Digtyar V, Criollo M, DiCasoli C, Stass H, Willmann S, Nkulikiyinka R, Grossmann U; MOXIPEDIA Study Group. Moxifloxacin in Pediatric Patients With Complicated Intra-abdominal Infections: Results of the MOXIPEDIA Randomized Controlled Study. Pediatr Infect Dis J. 2018 Aug;37(8):e207-e213. doi: 10.1097/INF.0000000000001910.	Intraabdominal Infections Moxifloxacin (Avelox, BAY12-8039)|Ertapenem|Amoxicillin/Clavulanate|Moxifloxacin placebo|Ertapenem placebo|Amoxicillin/Clavulanate placebo Parallel Assignment Treatment Randomized Drug|Drug|Drug|Drug|Drug|Drug All	Moxifloxacin in Pediatric Subjects With Complicated Intra-abdominal Infection	Interventional	Completed	Phase 3	2	458	infection|communicable diseases|intraabdominal infections	norgestimate, ethinyl estradiol drug combination|ertapenem|amoxicillin-potassium clavulanate combination|moxifloxacin|clavulanic acids|clavulanic acid|amoxicillin	NA
NCT01069952	NA	NA	NA	NA	NA	NA	NA	NA	NA	NA	NA	18842257|16676910	Malone DA Jr, Dougherty DD, Rezai AR, Carpenter LL, Friehs GM, Eskandar EN, Rauch SL, Rasmussen SA, Machado AG, Kubu CS, Tyrka AR, Price LH, Stypulkowski PH, Giftakis JE, Rise MT, Malloy PF, Salloway SP, Greenberg BD. Deep brain stimulation of the ventral capsule/ventral striatum for treatment-resistant depression. Biol Psychiatry. 2009 Feb 15;65(4):267-75. doi: 10.1016/j.biopsych.2008.08.029. Epub 2008 Oct 8.|Carpenter LL, Friehs GM, Tyrka AR, Rasmussen S, Price LH, Greenberg BD. Vagus nerve stimulation and deep brain stimulation for treatment resistant depression. Med Health R I. 2006 Apr;89(4):137, 140-1. Review.	Depression Deep Brain Stimulation System NA NA NA Device All	NA	NA	NA	NA	NA	NA	depressive disorder|depression	NA	NA
NCT01070173	NA	NA	NA	NA	NA	NA	NA	NA	NA	NA	NA	21386753	Pinsker JE, Ondrasik D, Chan D, Fredericks GJ, Tabisola-Nuesca E, Fernandez-Aponte M, Focht DR, Poth M. Total and acylated ghrelin levels in children with poor growth. Pediatr Res. 2011 Jun;69(6):517-21. doi: 10.1203/PDR.0b013e3182181b2c.	Failure to Thrive|Idiopathic Short Stature NA NA NA NA NA All	NA	NA	NA	NA	NA	NA	failure to thrive|dwarfism	NA	NA
NCT01070225	NA	NA	NA	NA	NA	NA	NA	NA	NA	NA	NA	22077869	Short PM, Williamson PA, Lipworth BJ. Effects of hydrocortisone on acute β-adrenoceptor blocker and histamine induced bronchoconstriction. Br J Clin Pharmacol. 2012 May;73(5):717-26. doi: 10.1111/j.1365-2125.2011.04143.x.	Asthma Hydrocortisone/ Placebo and Propranolol Crossover Assignment Treatment Randomized Drug All	Reversal of Acute β-Blocker Induced Bronchoconstriction	Interventional	Completed	Phase 4	2	14	NA	hydrocortisone|propranolol	NA
NCT01070316	NA	NA	NA	NA	NA	NA	NA	NA	NA	NA	NA	23798472	Krueger DA, Wilfong AA, Holland-Bouley K, Anderson AE, Agricola K, Tudor C, Mays M, Lopez CM, Kim MO, Franz DN. Everolimus treatment of refractory epilepsy in tuberous sclerosis complex. Ann Neurol. 2013 Nov;74(5):679-87. doi: 10.1002/ana.23960. Epub 2013 Sep 10.	Epilepsy|Tuberous Sclerosis Complex Everolimus NA NA NA Drug All	NA	NA	NA	NA	NA	NA	sclerosis|epilepsy|tuberous sclerosis	everolimus	NA
NCT01070771	NA	NA	NA	NA	NA	NA	NA	NA	NA	NA	NA	24642999	Curzen N, Rana O, Nicholas Z, Golledge P, Zaman A, Oldroyd K, Hanratty C, Banning A, Wheatcroft S, Hobson A, Chitkara K, Hildick-Smith D, McKenzie D, Calver A, Dimitrov BD, Corbett S. Does routine pressure wire assessment influence management strategy at coronary angiography for diagnosis of chest pain?: the RIPCORD study. Circ Cardiovasc Interv. 2014 Apr;7(2):248-55. doi: 10.1161/CIRCINTERVENTIONS.113.000978. Epub 2014 Mar 18.	Coronary Artery Disease Radi pressure wire (pressure wire assessment) NA NA NA Device All	NA	NA	NA	NA	NA	NA	chest pain|coronary artery disease	NA	NA
NCT01071304	NA	NA	NA	NA	NA	NA	NA	NA	NA	NA	NA	24827931	Stroh M, Talaty J, Sandhu P, McCrea J, Patnaik A, Tolcher A, Palcza J, Orford K, Breidinger S, Narasimhan N, Panebianco D, Lush R, Papadopoulos KP, Wagner JA, Trucksis M, Agrawal N. Lack of meaningful effect of ridaforolimus on the pharmacokinetics of midazolam in cancer patients: model prediction and clinical confirmation. J Clin Pharmacol. 2014 Nov;54(11):1256-62. doi: 10.1002/jcph.331. Epub 2014 May 24.	Relapsed or Refractory Advanced Cancer Midazolam|Ridaforolimus NA NA NA Drug|Drug All	NA	NA	NA	NA	NA	NA	NA	midazolam	NA
NCT01071382	NA	NA	NA	NA	NA	NA	NA	NA	NA	NA	NA	21050322	Sand M, Bollenbach M, Sand D, Lotz H, Thrandorf C, Cirkel C, Altmeyer P, Bechara FG. Epidemiology of aeromedical evacuation: an analysis of 504 cases. J Travel Med. 2010 Nov-Dec;17(6):405-9. doi: 10.1111/j.1708-8305.2010.00454.x.	Apoplexy|Femoral Neck Fracture|Myocardial Infarction|Polytrauma|Subarachnoid Hemorrhage NA NA NA NA NA All	NA	NA	NA	NA	NA	NA	multiple trauma|hemorrhage|femoral neck fractures|subarachnoid hemorrhage|myocardial infarction|infarction	NA	NA
NCT01071629	NA	NA	NA	NA	NA	NA	NA	NA	NA	NA	NA	21703531|20663654|20562711|19770806|NA	Anagnostakou V, Chatzimichail K, Dimopoulos S, Karatzanos E, Papazachou O, Tasoulis A, Anastasiou-Nana M, Roussos C, Nanas S. Effects of interval cycle training with or without strength training on vascular reactivity in heart failure patients. J Card Fail. 2011 Jul;17(7):585-91. doi: 10.1016/j.cardfail.2011.02.009. Epub 2011 Apr 22.|Tasoulis A, Papazachou O, Dimopoulos S, Gerovasili V, Karatzanos E, Kyprianou T, Drakos S, Anastasiou-Nana M, Roussos C, Nanas S. Effects of interval exercise training on respiratory drive in patients with chronic heart failure. Respir Med. 2010 Oct;104(10):1557-65. doi: 10.1016/j.rmed.2010.03.009.|Bouchla A, Karatzanos E, Dimopoulos S, Tasoulis A, Agapitou V, Diakos N, Tseliou E, Terrovitis J, Nanas S. The addition of strength training to aerobic interval training: effects on muscle strength and body composition in CHF patients. J Cardiopulm Rehabil Prev. 2011 Jan-Feb;31(1):47-51. doi: 10.1097/HCR.0b013e3181e174d7. Erratum in: J Cardiopulm Rehabil Prev. 2011 Nov;31(6):E1.|Gerovasili V, Drakos S, Kravari M, Malliaras K, Karatzanos E, Dimopoulos S, Tasoulis A, Anastasiou-Nana M, Roussos C, Nanas S. Physical exercise improves the peripheral microcirculation of patients with chronic heart failure. J Cardiopulm Rehabil Prev. 2009 Nov-Dec;29(6):385-91. doi: 10.1097/HCR.0b013e3181b4ca4e.|M.Kravari, I. Vasileiadis, V. Gerovasili, E. Karatzanos, A. Tasoulis, K. Kalligras, S. Drakos, S. Dimopoulos, M. Anastasiou-Nana, S. Nanas. Effects of a 3-month rehabilitation program on muscle oxygenation in congestive heart failure patients as assessed by NIRS. International Journal of Industrial Ergonomics 40(2): 212-217, 2010	Chronic Heart Failure Exercise training|Exercise training Parallel Assignment Treatment Randomized Other|Other All	Exercise Training Effects in Patients With Heart Failure	Interventional	Unknown status	N/A	2	40	heart failure	NA	NA
NCT01071798	NA	NA	NA	NA	NA	NA	NA	NA	NA	NA	NA	26517829	Tony HP, Roll P, Mei HE, Blümner E, Straka A, Gnuegge L, Dörner T; FIRST/ ReFIRST study teams. Combination of B cell biomarkers as independent predictors of response in patients with rheumatoid arthritis treated with rituximab. Clin Exp Rheumatol. 2015 Nov-Dec;33(6):887-94. Epub 2015 Oct 30.	Rheumatoid Arthritis Rituximab NA NA NA Drug All	NA	NA	NA	NA	NA	NA	arthritis|arthritis, rheumatoid	rituximab	NA
NCT01072006	NA	NA	NA	NA	NA	NA	NA	NA	NA	NA	NA	24245926	Sozda CN, Muir JJ, Springer US, Partovi D, Cole MA. Differential learning and memory performance in OEF/OIF veterans for verbal and visual material. Neuropsychology. 2014 May;28(3):347-352. doi: 10.1037/neu0000043. Epub 2013 Nov 18.	PTSD|TBI (Traumatic Brain Injury) NA NA NA NA NA All	NA	NA	NA	NA	NA	NA	brain injuries|brain injuries, traumatic	NA	NA
NCT01072292	NA	NA	NA	NA	NA	NA	NA	NA	NA	NA	NA	22162648	Kapella MC, Herdegen JJ, Perlis ML, Shaver JL, Larson JL, Law JA, Carley DW. Cognitive behavioral therapy for insomnia comorbid with COPD is feasible with preliminary evidence of positive sleep and fatigue effects. Int J Chron Obstruct Pulmon Dis. 2011;6:625-35. doi: 10.2147/COPD.S24858. Epub 2011 Nov 24.	Insomnia CBT-I Parallel Assignment Treatment Randomized Behavioral All	Cognitive Behavioral Therapy for Insomnia in People With Chronic Obstructive Pulmonary Disease(COPD)	Interventional	Completed	N/A	2	54	pulmonary disease, chronic obstructive|sleep initiation and maintenance disorders|lung diseases, obstructive	NA	NA
NCT01072331	NA	NA	NA	NA	NA	NA	NA	NA	NA	NA	NA	22776014	Eto T, Inoue S, Kadowaki T. Effects of once-daily teneligliptin on 24-h blood glucose control and safety in Japanese patients with type 2 diabetes mellitus: a 4-week, randomized, double-blind, placebo-controlled trial. Diabetes Obes Metab. 2012 Nov;14(11):1040-6. doi: 10.1111/j.1463-1326.2012.01662.x. Epub 2012 Jul 29.	Type 2 Diabetes Mellitus MP-513|MP-513|Placebo of MP-513 Parallel Assignment Treatment Randomized Drug|Drug|Drug All	Pharmacokinetic/Pharmacodynamic Study of MP-513 With Type 2 Diabetes Mellitus	Interventional	Completed	Phase 3	3	99	diabetes mellitus, type 2|diabetes mellitus	NA	NA
NCT01072461	NA	NA	NA	NA	NA	NA	NA	NA	NA	NA	NA	19965145|19666345|19615045|21575185|25148846|26084322|23366943|22254998|22275632|23366834|25570772	Qiu Q, Fluet GG, Lafond I, Merians AS, Adamovich SV. Coordination changes demonstrated by subjects with hemiparesis performing hand-arm training using the NJIT-RAVR robotically assisted virtual rehabilitation system. Annu Int Conf IEEE Eng Med Biol Soc. 2009;2009:1143-6. doi: 10.1109/IEMBS.2009.5335384.|Adamovich SV, Fluet GG, Merians AS, Mathai A, Qiu Q. Incorporating haptic effects into three-dimensional virtual environments to train the hemiparetic upper extremity. IEEE Trans Neural Syst Rehabil Eng. 2009 Oct;17(5):512-20. doi: 10.1109/TNSRE.2009.2028830. Epub 2009 Aug 7.|Adamovich SV, Fluet GG, Mathai A, Qiu Q, Lewis J, Merians AS. Design of a complex virtual reality simulation to train finger motion for persons with hemiparesis: a proof of concept study. J Neuroeng Rehabil. 2009 Jul 17;6:28. doi: 10.1186/1743-0003-6-28.|Merians AS, Fluet GG, Qiu Q, Saleh S, Lafond I, Davidow A, Adamovich SV. Robotically facilitated virtual rehabilitation of arm transport integrated with finger movement in persons with hemiparesis. J Neuroeng Rehabil. 2011 May 16;8:27. doi: 10.1186/1743-0003-8-27.|Fluet GG, Merians AS, Qiu Q, Davidow A, Adamovich SV. Comparing integrated training of the hand and arm with isolated training of the same effectors in persons with stroke using haptically rendered virtual environments, a randomized clinical trial. J Neuroeng Rehabil. 2014 Aug 23;11:126. doi: 10.1186/1743-0003-11-126.|Fluet GG, Merians AS, Qiu Q, Rohafaza M, VanWingerden AM, Adamovich SV. Does training with traditionally presented and virtually simulated tasks elicit differing changes in object interaction kinematics in persons with upper extremity hemiparesis? Top Stroke Rehabil. 2015 Jun;22(3):176-84. doi: 10.1179/1074935714Z.0000000008. Epub 2015 Jan 22.|Puthenveettil S, Fluet G, Qiu Q, Adamovich S. Classification of hand preshaping in persons with stroke using Linear Discriminant Analysis. Annu Int Conf IEEE Eng Med Biol Soc. 2012;2012:4563-6. doi: 10.1109/EMBC.2012.6346982.|Boos A, Qiu Q, Fluet GG, Adamovich SV. Haptically facilitated bimanual training combined with augmented visual feedback in moderate to severe hemiplegia. Annu Int Conf IEEE Eng Med Biol Soc. 2011;2011:3111-4. doi: 10.1109/IEMBS.2011.6090849.|Qiu Q, Adamovich S, Saleh S, Lafond I, Merians AS, Fluet GG. A comparison of motor adaptations to robotically facilitated upper extremity task practice demonstrated by children with cerebral palsy and adults with stroke. IEEE Int Conf Rehabil Robot. 2011;2011:5975431. doi: 10.1109/ICORR.2011.5975431.|Rohafza M, Fluet GG, Qiu Q, Adamovich S. Correlations between statistical models of robotically collected kinematics and clinical measures of upper extremity function. Annu Int Conf IEEE Eng Med Biol Soc. 2012;2012:4120-3. doi: 10.1109/EMBC.2012.6346873.|Rohafza M, Fluet GG, Qiu Q, Adamovich S. Correlation of reaching and grasping kinematics and clinical measures of upper extremity function in persons with stroke related hemiplegia. Annu Int Conf IEEE Eng Med Biol Soc. 2014;2014:3610-3. doi: 10.1109/EMBC.2014.6944404.	Cerebrovascular Accident|Hemiparesis|Hemiplegia HAS Training|HAT training|Bimanual Training Parallel Assignment Treatment Randomized Behavioral|Behavioral|Behavioral All	Optimizing Hand Rehabilitation Post-Stroke Using Interactive Virtual Environments	Interventional	Completed	Phase 1	3	55	stroke|hemiplegia|paresis	NA	NA
NCT01072708	NA	NA	NA	NA	NA	NA	NA	NA	NA	NA	NA	29037538	Reynaud Q, Rabilloud M, Roche S, Poupon-Bourdy S, Iwaz J, Nove-Josserand R, Blond E, Laville M, Llerena C, Quetant S, Reix P, Touzet S, Durieu I. Glucose trajectories in cystic fibrosis and their association with pulmonary function. J Cyst Fibros. 2018 May;17(3):400-406. doi: 10.1016/j.jcf.2017.09.010. Epub 2017 Oct 14.	Diabetes in Cystic Fibrosis Patients Prospective cohort with an annual follow-up NA NA NA Other All	NA	NA	NA	NA	NA	NA	cystic fibrosis|fibrosis	NA	NA
NCT01072721	NA	NA	NA	NA	NA	NA	NA	NA	NA	NA	NA	16628644|15685546|17133503|18030211	Corpechot C, El Naggar A, Poujol-Robert A, Ziol M, Wendum D, Chazouillères O, de Lédinghen V, Dhumeaux D, Marcellin P, Beaugrand M, Poupon R. Assessment of biliary fibrosis by transient elastography in patients with PBC and PSC. Hepatology. 2006 May;43(5):1118-24.|Castéra L, Vergniol J, Foucher J, Le Bail B, Chanteloup E, Haaser M, Darriet M, Couzigou P, De Lédinghen V. Prospective comparison of transient elastography, Fibrotest, APRI, and liver biopsy for the assessment of fibrosis in chronic hepatitis C. Gastroenterology. 2005 Feb;128(2):343-50.|Ganne-Carrié N, Ziol M, de Ledinghen V, Douvin C, Marcellin P, Castera L, Dhumeaux D, Trinchet JC, Beaugrand M. Accuracy of liver stiffness measurement for the diagnosis of cirrhosis in patients with chronic liver diseases. Hepatology. 2006 Dec;44(6):1511-7.|de Lédinghen V, Le Bail B, Rebouissoux L, Fournier C, Foucher J, Miette V, Castéra L, Sandrin L, Merrouche W, Lavrand F, Lamireau T. Liver stiffness measurement in children using FibroScan: feasibility study and comparison with Fibrotest, aspartate transaminase to platelets ratio index, and liver biopsy. J Pediatr Gastroenterol Nutr. 2007 Oct;45(4):443-50.	Cholestasis of Parenteral Nutrition|Cirrhosis|Cystic Fibrosis|Liver Fibrosis|Portal Hypertension Elastometry NA NA NA Other All	NA	NA	NA	NA	NA	NA	liver cirrhosis|cystic fibrosis|hypertension, portal|fibrosis|cholestasis	NA	NA
NCT01072760	NA	NA	NA	NA	NA	NA	NA	NA	NA	NA	NA	19880893	Lee YH, Kim JY, Chung MS, Baek GH, Gong HS, Lee SK. Two extension block Kirschner wire technique for mallet finger fractures. J Bone Joint Surg Br. 2009 Nov;91(11):1478-81. doi: 10.1302/0301-620X.91B11.22478.	Bony Mallet Finger K wire NA NA NA Procedure All	NA	NA	NA	NA	NA	NA	NA	NA	NA
NCT01073449	NA	NA	NA	NA	NA	NA	NA	NA	NA	NA	NA	16598602	Brugada P. What evidence do we have to replace in-hospital implantable cardioverter defibrillator follow-up? Clin Res Cardiol. 2006;95 Suppl 3:III3-9.	Cardiac Pacemaker, Artificial|Implantable Cardioverter-Defibrillator In-hospital follow-up of cardiac device NA NA NA Procedure All	NA	NA	NA	NA	NA	NA	NA	NA	NA
NCT01073657	8132507	4438957	Mean Difference (Net)	18	Standard Deviation	33.9	14	38	95	0.0059	t-test, 2 sided	22246119	Ellison ML, Mueller L, Smelson D, Corrigan PW, Torres Stone RA, Bokhour BG, Najavits LM, Vessella JM, Drebing C. Supporting the education goals of post-9/11 veterans with self-reported PTSD symptoms: a needs assessment. Psychiatr Rehabil J. 2012 Winter;35(3):209-17. doi: 10.2975/35.3.2012.209.217.	PTSD Supported Education|General Peer Support NA NA NA Other|Other All	Supported Education Pilot	Interventional	Completed	Early Phase 1	2	33	NA	NA	"Supported Education Process Measure"
NCT01073787	NA	NA	NA	NA	NA	NA	NA	NA	NA	NA	NA	25168404	Richer L, Craig W, Rowe B. Randomized controlled trial of treatment expectation and intravenous fluid in pediatric migraine. Headache. 2014 Oct;54(9):1496-505. doi: 10.1111/head.12443. Epub 2014 Aug 28.	Headache|Migraine Normal saline Parallel Assignment Treatment Randomized Drug All	Intravenous Fluid for Pediatric Migraine in the Emergency Department	Interventional	Completed	Phase 1/Phase 2	2	46	emergencies|headache|migraine disorders	NA	NA
NCT01074268	NA	NA	NA	NA	NA	NA	NA	NA	NA	NA	NA	24702700|26435472	Davies MJ, Gross JL, Ono Y, Sasaki T, Bantwal G, Gall MA, Niemeyer M, Seino H; BEGIN BB T1 Study Group. Efficacy and safety of insulin degludec given as part of basal-bolus treatment with mealtime insulin aspart in type 1 diabetes: a 26-week randomized, open-label, treat-to-target non-inferiority trial. Diabetes Obes Metab. 2014 Oct;16(10):922-30. doi: 10.1111/dom.12298. Epub 2014 May 8.|Davies M, Sasaki T, Gross JL, Bantwal G, Ono Y, Nishida T, Tojjar D, Seino H. Comparison of insulin degludec with insulin detemir in type 1 diabetes: a 1-year treat-to-target trial. Diabetes Obes Metab. 2016 Jan;18(1):96-9. doi: 10.1111/dom.12573. Epub 2015 Oct 19.	Diabetes|Diabetes Mellitus, Type 1 insulin degludec|insulin detemir|insulin aspart Parallel Assignment Treatment Randomized Drug|Drug|Drug All	Comparison of NN1250 Plus Insulin Aspart With Insulin Detemir Plus Insulin Aspart in Type 1 Diabetes	Interventional	Completed	Phase 3	2	456	diabetes mellitus, type 1|diabetes mellitus	insulin aspart|insulin|insulin, globin zinc|insulin detemir	NA
NCT01074281	NA	NA	NA	NA	NA	NA	NA	NA	NA	NA	NA	NA	Trenkwalder, P. (2010). Fixkombination von Enalapril und Nitrendipin bei isoliert systolischer Hypertonie - Wirksamkeit und Verträglichkeit in der täglichen Praxis. Ergebnisse einer multizentrischen, 6-monatigen nichtinterventionellen Studie Perfusion, 23(2), 66.	Hypertension Enalapril maleate (10 mg) + nitrendipine (20 mg) NA NA NA Drug All	NA	NA	NA	NA	NA	NA	muscle hypertonia|hypertension	nitrendipine|enalaprilat|enalapril	NA
NCT01074320	NA	NA	NA	NA	NA	NA	NA	NA	NA	NA	NA	24161633	Swenson KK, Nissen MJ, Henly SJ, Maybon L, Pupkes J, Zwicky K, Tsai ML, Shapiro AC. Identification of tools to measure changes in musculoskeletal symptoms and physical functioning in women with breast cancer receiving aromatase inhibitors. Oncol Nurs Forum. 2013 Nov;40(6):549-57. doi: 10.1188/13.ONF.549-557.	Breast Cancer Other NA NA NA Other Female	NA	NA	NA	NA	NA	NA	breast neoplasms	NA	NA
NCT01074827	NA	NA	NA	NA	NA	NA	NA	NA	NA	NA	NA	26110230	Braendvik SM, Koret T, Helbostad JL, Lorås H, Bråthen G, Hovdal HO, Aamot IL. Treadmill Training or Progressive Strength Training to Improve Walking in People with Multiple Sclerosis? A Randomized Parallel Group Trial. Physiother Res Int. 2016 Dec;21(4):228-236. doi: 10.1002/pri.1636. Epub 2015 Jun 25.	Multiple Sclerosis Strength training and treadmill training Parallel Assignment Treatment Randomized Other All	Improving Gait in Multiple Sclerosis (MS) - Strength Training or Treadmill Walking?	Interventional	Completed	N/A	2	28	multiple sclerosis|sclerosis	NA	NA
NCT01074840	NA	NA	NA	NA	NA	NA	NA	NA	NA	NA	NA	19577283|19477496	Jones SM, Pons L, Roberts JL, Scurlock AM, Perry TT, Kulis M, Shreffler WG, Steele P, Henry KA, Adair M, Francis JM, Durham S, Vickery BP, Zhong X, Burks AW. Clinical efficacy and immune regulation with peanut oral immunotherapy. J Allergy Clin Immunol. 2009 Aug;124(2):292-300, 300.e1-97. doi: 10.1016/j.jaci.2009.05.022. Epub 2009 Jul 3.|Hofmann AM, Scurlock AM, Jones SM, Palmer KP, Lokhnygina Y, Steele PH, Kamilaris J, Burks AW. Safety of a peanut oral immunotherapy protocol in children with peanut allergy. J Allergy Clin Immunol. 2009 Aug;124(2):286-91, 291.e1-6. doi: 10.1016/j.jaci.2009.03.045. Epub 2009 May 27.	Peanut Allergy Peanut flour NA NA NA Other All	Understanding How the Immune System Responds to Viruses in Peanut Allergic Children Undergoing Peanut Oral Immunotherapy	Interventional	Completed	N/A	2	12	peanut hypersensitivity	NA	NA
NCT01074853	NA	NA	NA	NA	NA	NA	NA	NA	NA	NA	NA	23593932	Short PM, Williamson PA, Anderson WJ, Lipworth BJ. Randomized placebo-controlled trial to evaluate chronic dosing effects of propranolol in asthma. Am J Respir Crit Care Med. 2013 Jun 15;187(12):1308-14. doi: 10.1164/rccm.201212-2206OC.	Asthma propranolol|placebo Crossover Assignment Treatment Randomized Drug|Drug All	Beta Blockers for the Treatment of Asthma	Interventional	Completed	Phase 2	2	18	asthma	propranolol	NA
NCT01074970	NA	NA	NA	NA	NA	NA	NA	NA	NA	NA	NA	NA	Miller K, Tong Y, Jones DR, Walsh T, Danso MA, Ma CX, Silverman P, King MC, Badve SS, Perkins SM. Cisplatin with or without rucaparib after preoperative chemotherapy in patients with triple negative breast cancer: Final efficacy results of Hoosier Oncology Group BRE09-146. J Clin Oncol 33:5s, 2015 (suppl; abstr 1082)	Breast Cancer Cisplatin|Rucaparib|Cisplatin Parallel Assignment Treatment Randomized Drug|Drug|Drug All	PARP Inhibition for Triple Negative Breast Cancer (ER-/PR-/HER2-)With BRCA1/2 Mutations	Interventional	Completed	Phase 2	2	135	breast neoplasms|triple negative breast neoplasms	cisplatin|rucaparib	NA
NCT01075113	NA	NA	NA	NA	NA	NA	NA	NA	NA	NA	NA	31305287	Gordon SW, McGuire WP 3rd, Shafer DA, Sterling RK, Lee HM, Matherly SC, Roberts JD, Bose P, Tombes MB, Shrader EE, Ryan AA, Kmieciak M, Nguyen T, Deng X, Bandyopadhyay D, Dent P, Poklepovic AS. Phase I Study of Sorafenib and Vorinostat in Advanced Hepatocellular Carcinoma. Am J Clin Oncol. 2019 Aug;42(8):649-654. doi: 10.1097/COC.0000000000000567.	Liver Cancer sorafenib tosylate|vorinostat NA NA NA Drug|Drug All	Sorafenib and Vorinostat in Treating Patients With Advanced Liver Cancer	Interventional	Completed	Phase 1	2	16	liver neoplasms	sorafenib|vorinostat	NA
NCT01075308	NA	NA	NA	NA	NA	NA	NA	NA	NA	NA	NA	NA|NA|25983041	Eigl BJ, North S, Murray N, Heng DYC, Winquist E, Powers J, Walsh WR, Eisenhauer E, Squire J, Cox M, Chi KN. A Phase II Study of SB939 in Patients with Recurrent or Metastatic Castration Resistant Prostate Cancer (CRPC). AACR Mol Cancer Tehr 10[11 Suppl; abstr A211]. 2011|Eigl BJ, North S, Murray N, Heng DYC, Winquist E, Powers J, Walsh WR, Eisenhauer E, Squire J, Cox M, Chi KN. A Phase II Study of SB939 in Patients with Recurrent or Metastatic Castration Resistant Prostate Cancer (CRPC). Canadian Cacner Research Conference. 2011.|Eigl BJ, North S, Winquist E, Finch D, Wood L, Sridhar SS, Powers J, Good J, Sharma M, Squire JA, Bazov J, Jamaspishvili T, Cox ME, Bradbury PA, Eisenhauer EA, Chi KN. A phase II study of the HDAC inhibitor SB939 in patients with castration resistant prostate cancer: NCIC clinical trials group study IND195. Invest New Drugs. 2015 Aug;33(4):969-76. doi: 10.1007/s10637-015-0252-4. Epub 2015 May 19.	Prostate Cancer HDAC inhibitor SB939 NA NA NA Drug Male	NA	NA	NA	NA	NA	NA	prostatic neoplasms	histone deacetylase inhibitors	NA
NCT01075412	NA	NA	NA	NA	NA	NA	NA	NA	NA	NA	NA	27319286|25207403	McGuire SM, Bhatia SK, Sun W, Jacobson GM, Menda Y, Ponto LL, Smith BJ, Gross BA, Bayouth JE, Sunderland JJ, Graham MM, Buatti JM. Using [(18)F]Fluorothymidine Imaged With Positron Emission Tomography to Quantify and Reduce Hematologic Toxicity Due to Chemoradiation Therapy for Pelvic Cancer Patients. Int J Radiat Oncol Biol Phys. 2016 Sep 1;96(1):228-39. doi: 10.1016/j.ijrobp.2016.04.009. Epub 2016 Apr 19.|McGuire SM, Menda Y, Ponto LLB, Gross B, TenNapel M, Smith BJ, Bayouth JE. Spatial mapping of functional pelvic bone marrow using FLT PET. J Appl Clin Med Phys. 2014 Jul 8;15(4):129-136. doi: 10.1120/jacmp.v15i4.4780.	Uterine Cervical Neoplasms [F18]Fluorothymidine Parallel Assignment Treatment Randomized Drug Female	FLT PET Imaging for Cervical Cancer	Interventional	Terminated	Phase 2	2	6	uterine cervical neoplasms	NA	NA
NCT01075516	8132195	4438761		NA		NA				0.38	t-test, 2 sided	24057266|27614025	Ricci RP, Vicentini A, D'Onofrio A, Sagone A, Vincenti A, Padeletti L, Morichelli L, Fusco A, Vecchione F, Lo Presti F, Denaro A, Pollastrelli A, Santini M. Impact of in-clinic follow-up visits in patients with implantable cardioverter defibrillators: demographic and socioeconomic analysis of the TARIFF study population. J Interv Card Electrophysiol. 2013 Nov;38(2):101-6. doi: 10.1007/s10840-013-9823-5. Epub 2013 Sep 21.|Ricci RP, Vicentini A, D'Onofrio A, Sagone A, Rovaris G, Padeletti L, Morichelli L, Fusco A, De Vivo S, Lombardi L, Denaro A, Pollastrelli A, Colangelo I, Santini M. Economic analysis of remote monitoring of cardiac implantable electronic devices: Results of the Health Economics Evaluation Registry for Remote Follow-up (TARIFF) study. Heart Rhythm. 2017 Jan;14(1):50-57. doi: 10.1016/j.hrthm.2016.09.008. Epub 2016 Sep 8.	Complication of Cardiac Defibrillator NA NA NA NA NA All	NA	NA	NA	NA	NA	NA	NA	NA	Impact of Remote Monitoring on Patients' Quality of Life
NCT01075516	8132195	4438760		NA		NA				0.53	t-test, 2 sided	24057266|27614025	Ricci RP, Vicentini A, D'Onofrio A, Sagone A, Vincenti A, Padeletti L, Morichelli L, Fusco A, Vecchione F, Lo Presti F, Denaro A, Pollastrelli A, Santini M. Impact of in-clinic follow-up visits in patients with implantable cardioverter defibrillators: demographic and socioeconomic analysis of the TARIFF study population. J Interv Card Electrophysiol. 2013 Nov;38(2):101-6. doi: 10.1007/s10840-013-9823-5. Epub 2013 Sep 21.|Ricci RP, Vicentini A, D'Onofrio A, Sagone A, Rovaris G, Padeletti L, Morichelli L, Fusco A, De Vivo S, Lombardi L, Denaro A, Pollastrelli A, Colangelo I, Santini M. Economic analysis of remote monitoring of cardiac implantable electronic devices: Results of the Health Economics Evaluation Registry for Remote Follow-up (TARIFF) study. Heart Rhythm. 2017 Jan;14(1):50-57. doi: 10.1016/j.hrthm.2016.09.008. Epub 2016 Sep 8.	Complication of Cardiac Defibrillator NA NA NA NA NA All	NA	NA	NA	NA	NA	NA	NA	NA	Impact of Remote Monitoring on Patients' Quality of Life
NCT01075516	8132195	4438762		NA		NA				0.8	t-test, 2 sided	24057266|27614025	Ricci RP, Vicentini A, D'Onofrio A, Sagone A, Vincenti A, Padeletti L, Morichelli L, Fusco A, Vecchione F, Lo Presti F, Denaro A, Pollastrelli A, Santini M. Impact of in-clinic follow-up visits in patients with implantable cardioverter defibrillators: demographic and socioeconomic analysis of the TARIFF study population. J Interv Card Electrophysiol. 2013 Nov;38(2):101-6. doi: 10.1007/s10840-013-9823-5. Epub 2013 Sep 21.|Ricci RP, Vicentini A, D'Onofrio A, Sagone A, Rovaris G, Padeletti L, Morichelli L, Fusco A, De Vivo S, Lombardi L, Denaro A, Pollastrelli A, Colangelo I, Santini M. Economic analysis of remote monitoring of cardiac implantable electronic devices: Results of the Health Economics Evaluation Registry for Remote Follow-up (TARIFF) study. Heart Rhythm. 2017 Jan;14(1):50-57. doi: 10.1016/j.hrthm.2016.09.008. Epub 2016 Sep 8.	Complication of Cardiac Defibrillator NA NA NA NA NA All	NA	NA	NA	NA	NA	NA	NA	NA	Impact of Remote Monitoring on Patients' Quality of Life
NCT01075516	8132196	4438763		NA		NA				0.003	Wilcoxon (Mann-Whitney)	24057266|27614025	Ricci RP, Vicentini A, D'Onofrio A, Sagone A, Vincenti A, Padeletti L, Morichelli L, Fusco A, Vecchione F, Lo Presti F, Denaro A, Pollastrelli A, Santini M. Impact of in-clinic follow-up visits in patients with implantable cardioverter defibrillators: demographic and socioeconomic analysis of the TARIFF study population. J Interv Card Electrophysiol. 2013 Nov;38(2):101-6. doi: 10.1007/s10840-013-9823-5. Epub 2013 Sep 21.|Ricci RP, Vicentini A, D'Onofrio A, Sagone A, Rovaris G, Padeletti L, Morichelli L, Fusco A, De Vivo S, Lombardi L, Denaro A, Pollastrelli A, Colangelo I, Santini M. Economic analysis of remote monitoring of cardiac implantable electronic devices: Results of the Health Economics Evaluation Registry for Remote Follow-up (TARIFF) study. Heart Rhythm. 2017 Jan;14(1):50-57. doi: 10.1016/j.hrthm.2016.09.008. Epub 2016 Sep 8.	Complication of Cardiac Defibrillator NA NA NA NA NA All	NA	NA	NA	NA	NA	NA	NA	NA	Impact of Remote Monitoring on Procedural Costs for the Italian Health Economic System (SSN)
NCT01075516	8132197	4438764		NA		NA				0.0001	Wilcoxon (Mann-Whitney)	24057266|27614025	Ricci RP, Vicentini A, D'Onofrio A, Sagone A, Vincenti A, Padeletti L, Morichelli L, Fusco A, Vecchione F, Lo Presti F, Denaro A, Pollastrelli A, Santini M. Impact of in-clinic follow-up visits in patients with implantable cardioverter defibrillators: demographic and socioeconomic analysis of the TARIFF study population. J Interv Card Electrophysiol. 2013 Nov;38(2):101-6. doi: 10.1007/s10840-013-9823-5. Epub 2013 Sep 21.|Ricci RP, Vicentini A, D'Onofrio A, Sagone A, Rovaris G, Padeletti L, Morichelli L, Fusco A, De Vivo S, Lombardi L, Denaro A, Pollastrelli A, Colangelo I, Santini M. Economic analysis of remote monitoring of cardiac implantable electronic devices: Results of the Health Economics Evaluation Registry for Remote Follow-up (TARIFF) study. Heart Rhythm. 2017 Jan;14(1):50-57. doi: 10.1016/j.hrthm.2016.09.008. Epub 2016 Sep 8.	Complication of Cardiac Defibrillator NA NA NA NA NA All	NA	NA	NA	NA	NA	NA	NA	NA	Economic Impact of Remote Monitoring on Hospitals and Patients
NCT01075529	NA	NA	NA	NA	NA	NA	NA	NA	NA	NA	NA	7868846|11806859|14627997|15729083|16086624	Tollefson GD, Holman SL. How long to onset of antidepressant action: a meta-analysis of patients treated with fluoxetine or placebo. Int Clin Psychopharmacol. 1994 Winter;9(4):245-50.|Bech P. Meta-analysis of placebo-controlled trials with mirtazapine using the core items of the Hamilton Depression Scale as evidence of a pure antidepressive effect in the short-term treatment of major depression. Int J Neuropsychopharmacol. 2001 Dec;4(4):337-45. doi: 10.1017/S1461145701002565.|Katz MM, Tekell JL, Bowden CL, Brannan S, Houston JP, Berman N, Frazer A. Onset and early behavioral effects of pharmacologically different antidepressants and placebo in depression. Neuropsychopharmacology. 2004 Mar;29(3):566-79.|Farabaugh A, Mischoulon D, Fava M, Wu SL, Mascarini A, Tossani E, Alpert JE. The relationship between early changes in the HAMD-17 anxiety/somatization factor items and treatment outcome among depressed outpatients. Int Clin Psychopharmacol. 2005 Mar;20(2):87-91.|Trivedi MH, Morris DW, Grannemann BD, Mahadi S. Symptom clusters as predictors of late response to antidepressant treatment. J Clin Psychiatry. 2005 Aug;66(8):1064-70.	Major Depressive Disorder fluoxetine NA NA NA Drug All	NA	NA	NA	NA	NA	NA	depressive disorder|depressive disorder, major|depression	fluoxetine	NA
NCT01075633	NA	NA	NA	NA	NA	NA	NA	NA	NA	NA	NA	19307978	Gimeno-García AZ, Quintero E, Nicolás-Pérez D, Hernández-Guerra M, Parra-Blanco A, Jiménez-Sosa A. Screening for familial colorectal cancer with a sensitive immunochemical fecal occult blood test: a pilot study. Eur J Gastroenterol Hepatol. 2009 Sep;21(9):1062-7. doi: 10.1097/MEG.0b013e3283293797.	Colorectal Cancer Immunochemical fecal occult blood test And colonoscopy if test is positive|Colonoscopy with sedation Parallel Assignment Prevention Randomized Procedure|Procedure All	Colorectal Cancer Screening in Familiar-Risk Population: Immunochemical Fecal Occult Blood Testing Versus Colonoscopy	Interventional	Completed	Phase 3	2	1501	colorectal neoplasms	NA	NA
NCT01075711	NA	NA	NA	NA	NA	NA	NA	NA	NA	NA	NA	23179262	Pfeiffer BM, Krenzer S, Dockhorn R, Schwenke R, Schwenke H, Waehrisch J, Kraus E. Impact of modified-release prednisone on functional ability in patients with rheumatoid arthritis. Rheumatol Int. 2013 Jun;33(6):1447-54. doi: 10.1007/s00296-012-2583-1. Epub 2012 Nov 21.	Arthritis, Rheumatoid Prednisone NA NA NA Drug All	NA	NA	NA	NA	NA	NA	arthritis|arthritis, rheumatoid	prednisone	NA
NCT01075984	NA	NA	NA	NA	NA	NA	NA	NA	NA	NA	NA	24733463|28961714	Maertens J, Cornely OA, Ullmann AJ, Heinz WJ, Krishna G, Patino H, Caceres M, Kartsonis N, Waskin H, Robertson MN. Phase 1B study of the pharmacokinetics and safety of posaconazole intravenous solution in patients at risk for invasive fungal disease. Antimicrob Agents Chemother. 2014 Jul;58(7):3610-7. doi: 10.1128/AAC.02686-13. Epub 2014 Apr 14.|Cornely OA, Robertson MN, Haider S, Grigg A, Geddes M, Aoun M, Heinz WJ, Raad I, Schanz U, Meyer RG, Hammond SP, Mullane KM, Ostermann H, Ullmann AJ, Zimmerli S, Van Iersel MLPS, Hepler DA, Waskin H, Kartsonis NA, Maertens J. Pharmacokinetics and safety results from the Phase 3 randomized, open-label, study of intravenous posaconazole in patients at risk of invasive fungal disease. J Antimicrob Chemother. 2017 Dec 1;72(12):3406-3413. doi: 10.1093/jac/dkx263. Erratum in: J Antimicrob Chemother. 2017 Dec 1;72(12):3501.	Fungal Infection Posaconazole|Dextrose 5% in water NA NA NA Drug|Drug All	Pharmacokinetics, Safety, and Tolerability of Intravenous Posaconazole Solution Followed by Oral Posaconazole Suspension in Subjects at High Risk for Invasive Fungal Infections (P05520)	Interventional	Completed	Phase 1	5	279	invasive fungal infections|mycoses|infection|communicable diseases	posaconazole	NA
NCT01076127	NA	NA	NA	NA	NA	NA	NA	NA	NA	NA	NA	21107513	Jay K, Frisch D, Hansen K, Zebis MK, Andersen CH, Mortensen OS, Andersen LL. Kettlebell training for musculoskeletal and cardiovascular health: a randomized controlled trial. Scand J Work Environ Health. 2011 May;37(3):196-203. doi: 10.5271/sjweh.3136. Epub 2010 Nov 25.	Musculoskeletal Disorders Ketllebell training|Control NA NA NA Behavioral|Behavioral All	Effect of Kettlebell Training on Musculoskeletal and Cardiovascular Health	Interventional	Completed	N/A	2	40	musculoskeletal diseases	NA	NA
NCT01076283	NA	NA	NA	NA	NA	NA	NA	NA	NA	NA	NA	23262301	Leggio L, Zywiak WH, McGeary JE, Edwards S, Fricchione SR, Shoaff JR, Addolorato G, Swift RM, Kenna GA. A human laboratory pilot study with baclofen in alcoholic individuals. Pharmacol Biochem Behav. 2013 Feb;103(4):784-91. doi: 10.1016/j.pbb.2012.11.013. Epub 2012 Dec 19.	Alcoholism Baclofen|Cyproheptadine Parallel Assignment Treatment Randomized Drug|Drug All	A Study on the Biobehavioral Mechanisms of Baclofen and Alcohol Drinking	Interventional	Completed	Phase 2	2	14	alcohol drinking|alcoholism	cyproheptadine|baclofen	NA
NCT01076413	NA	NA	NA	NA	NA	NA	NA	NA	NA	NA	NA	25448244|24219189	Brach JS, Lowry K, Perera S, Hornyak V, Wert D, Studenski SA, VanSwearingen JM. Improving motor control in walking: a randomized clinical trial in older adults with subclinical walking difficulty. Arch Phys Med Rehabil. 2015 Mar;96(3):388-94. doi: 10.1016/j.apmr.2014.10.018. Epub 2014 Nov 10.|Brach JS, Van Swearingen JM, Perera S, Wert DM, Studenski S. Motor learning versus standard walking exercise in older adults with subclinical gait dysfunction: a randomized clinical trial. J Am Geriatr Soc. 2013 Nov;61(11):1879-86. doi: 10.1111/jgs.12506. Epub 2013 Oct 28.	Gait skill based exercise|aerobic conditioning Parallel Assignment Treatment Randomized Behavioral|Behavioral All	Comparison of Two Exercise Interventions to Improve Gait in Older Persons	Interventional	Completed	N/A	2	40	NA	NA	NA
NCT01076452	NA	NA	NA	NA	NA	NA	NA	NA	NA	NA	NA	19126811|20519680|22722632|23667214	Weaver FM, Follett K, Stern M, Hur K, Harris C, Marks WJ Jr, Rothlind J, Sagher O, Reda D, Moy CS, Pahwa R, Burchiel K, Hogarth P, Lai EC, Duda JE, Holloway K, Samii A, Horn S, Bronstein J, Stoner G, Heemskerk J, Huang GD; CSP 468 Study Group. Bilateral deep brain stimulation vs best medical therapy for patients with advanced Parkinson disease: a randomized controlled trial. JAMA. 2009 Jan 7;301(1):63-73. doi: 10.1001/jama.2008.929.|Follett KA, Weaver FM, Stern M, Hur K, Harris CL, Luo P, Marks WJ Jr, Rothlind J, Sagher O, Moy C, Pahwa R, Burchiel K, Hogarth P, Lai EC, Duda JE, Holloway K, Samii A, Horn S, Bronstein JM, Stoner G, Starr PA, Simpson R, Baltuch G, De Salles A, Huang GD, Reda DJ; CSP 468 Study Group. Pallidal versus subthalamic deep-brain stimulation for Parkinson's disease. N Engl J Med. 2010 Jun 3;362(22):2077-91. doi: 10.1056/NEJMoa0907083.|Weaver FM, Follett KA, Stern M, Luo P, Harris CL, Hur K, Marks WJ Jr, Rothlind J, Sagher O, Moy C, Pahwa R, Burchiel K, Hogarth P, Lai EC, Duda JE, Holloway K, Samii A, Horn S, Bronstein JM, Stoner G, Starr PA, Simpson R, Baltuch G, De Salles A, Huang GD, Reda DJ; CSP 468 Study Group. Randomized trial of deep brain stimulation for Parkinson disease: thirty-six-month outcomes. Neurology. 2012 Jul 3;79(1):55-65. doi: 10.1212/WNL.0b013e31825dcdc1. Epub 2012 Jun 20.|Weintraub D, Duda JE, Carlson K, Luo P, Sagher O, Stern M, Follett KA, Reda D, Weaver FM; CSP 468 Study Group. Suicide ideation and behaviours after STN and GPi DBS surgery for Parkinson's disease: results from a randomised, controlled trial. J Neurol Neurosurg Psychiatry. 2013 Oct;84(10):1113-8. doi: 10.1136/jnnp-2012-304396. Epub 2013 May 10.	Parkinson's Disease Bilateral Deep Brain Stimulation Parallel Assignment Treatment Randomized Device All	Phase II Subthalamic Nucleus (STN) vs. Globus Pallidus (GPi) Trial	Interventional	Completed	Phase 3	2	299	parkinson disease	NA	NA
NCT01076634	NA	NA	NA	NA	NA	NA	NA	NA	NA	NA	NA	23749405	Korsatko S, Deller S, Koehler G, Mader JK, Neubauer K, Adrian CL, Thomsen H, Haahr H, Pieber TR. A comparison of the steady-state pharmacokinetic and pharmacodynamic profiles of 100 and 200 U/mL formulations of ultra-long-acting insulin degludec. Clin Drug Investig. 2013 Jul;33(7):515-21. doi: 10.1007/s40261-013-0096-7.	Diabetes|Diabetes Mellitus, Type 1 insulin degludec|insulin degludec Crossover Assignment Treatment Randomized Drug|Drug All	Comparison of Two NN1250 Formulations in Subjects With Type 1 Diabetes	Interventional	Completed	Phase 1	2	33	diabetes mellitus, type 1|diabetes mellitus	insulin, long-acting|insulin, globin zinc|insulin	NA
NCT01076647	NA	NA	NA	NA	NA	NA	NA	NA	NA	NA	NA	24622318	Zinman B, DeVries JH, Bode B, Russell-Jones D, Leiter LA, Moses A, Johansen T, Ratner R; NN1250-3724 (BEGIN:EASY AM) and NN1250-3718 (BEGIN:EASY PM) Trial Investigators. Efficacy and safety of insulin degludec three times a week versus insulin glargine once a day in insulin-naive patients with type 2 diabetes: results of two phase 3, 26 week, randomised, open-label, treat-to-target, non-inferiority trials. Lancet Diabetes Endocrinol. 2013 Oct;1(2):123-31. doi: 10.1016/S2213-8587(13)70013-5. Epub 2013 Jul 9.	Diabetes|Diabetes Mellitus, Type 2 insulin degludec|insulin glargine Parallel Assignment Treatment Randomized Drug|Drug All	Comparison of NN1250 With Insulin Glargine in Subjects With Type 2 Diabetes	Interventional	Completed	Phase 3	2	467	diabetes mellitus, type 2|diabetes mellitus	insulin, globin zinc|insulin glargine|insulin	NA
NCT01076660	NA	NA	NA	NA	NA	NA	NA	NA	NA	NA	NA	17389270|17911537|18565399|18566171|19322659|19332463|19808427|19185315|27164184|27108939|22267750	Schmidt A, Azevedo CF, Cheng A, Gupta SN, Bluemke DA, Foo TK, Gerstenblith G, Weiss RG, Marbán E, Tomaselli GF, Lima JA, Wu KC. Infarct tissue heterogeneity by magnetic resonance imaging identifies enhanced cardiac arrhythmia susceptibility in patients with left ventricular dysfunction. Circulation. 2007 Apr 17;115(15):2006-14. Epub 2007 Mar 26.|Fernandes VR, Wu KC, Rosen BD, Schmidt A, Lardo AC, Osman N, Halperin HR, Tomaselli G, Berger R, Bluemke DA, Marbán E, Lima JA. Enhanced infarct border zone function and altered mechanical activation predict inducibility of monomorphic ventricular tachycardia in patients with ischemic cardiomyopathy. Radiology. 2007 Dec;245(3):712-9. Epub 2007 Oct 2.|Wu KC, Weiss RG, Thiemann DR, Kitagawa K, Schmidt A, Dalal D, Lai S, Bluemke DA, Gerstenblith G, Marbán E, Tomaselli GF, Lima JA. Late gadolinium enhancement by cardiovascular magnetic resonance heralds an adverse prognosis in nonischemic cardiomyopathy. J Am Coll Cardiol. 2008 Jun 24;51(25):2414-21. doi: 10.1016/j.jacc.2008.03.018.|Ouwerkerk R, Bottomley PA, Solaiyappan M, Spooner AE, Tomaselli GF, Wu KC, Weiss RG. Tissue sodium concentration in myocardial infarction in humans: a quantitative 23Na MR imaging study. Radiology. 2008 Jul;248(1):88-96. doi: 10.1148/radiol.2481071027.|Ardekani S, Weiss RG, Lardo AC, George RT, Lima JA, Wu KC, Miller MI, Winslow RL, Younes L. Computational method for identifying and quantifying shape features of human left ventricular remodeling. Ann Biomed Eng. 2009 Jun;37(6):1043-54. doi: 10.1007/s10439-009-9677-2. Epub 2009 Mar 26.|Bottomley PA, Wu KC, Gerstenblith G, Schulman SP, Steinberg A, Weiss RG. Reduced myocardial creatine kinase flux in human myocardial infarction: an in vivo phosphorus magnetic resonance spectroscopy study. Circulation. 2009 Apr 14;119(14):1918-24. doi: 10.1161/CIRCULATIONAHA.108.823187. Epub 2009 Mar 30.|Strauss DG, Selvester RH, Lima JA, Arheden H, Miller JM, Gerstenblith G, Marbán E, Weiss RG, Tomaselli GF, Wagner GS, Wu KC. ECG quantification of myocardial scar in cardiomyopathy patients with or without conduction defects: correlation with cardiac magnetic resonance and arrhythmogenesis. Circ Arrhythm Electrophysiol. 2008 Dec;1(5):327-36. doi: 10.1161/CIRCEP.108.798660. Epub 2008 Dec 2.|Strauss DG, Wu KC. Imaging myocardial scar and arrhythmic risk prediction--a role for the electrocardiogram? J Electrocardiol. 2009 Mar-Apr;42(2):138.e1-8. doi: 10.1016/j.jelectrocard.2008.12.010. Epub 2009 Jan 30. Review.|Arevalo HJ, Vadakkumpadan F, Guallar E, Jebb A, Malamas P, Wu KC, Trayanova NA. Arrhythmia risk stratification of patients after myocardial infarction using personalized heart models. Nat Commun. 2016 May 10;7:11437. doi: 10.1038/ncomms11437.|Zhang Y, Guallar E, Weiss RG, Stillabower M, Gerstenblith G, Tomaselli GF, Wu KC. Associations between scar characteristics by cardiac magnetic resonance and changes in left ventricular ejection fraction in primary prevention defibrillator recipients. Heart Rhythm. 2016 Aug;13(8):1661-6. doi: 10.1016/j.hrthm.2016.04.013. Epub 2016 Apr 19.|Wu KC, Gerstenblith G, Guallar E, Marine JE, Dalal D, Cheng A, Marbán E, Lima JA, Tomaselli GF, Weiss RG. Combined cardiac magnetic resonance imaging and C-reactive protein levels identify a cohort at low risk for defibrillator firings and death. Circ Cardiovasc Imaging. 2012 Mar;5(2):178-86. doi: 10.1161/CIRCIMAGING.111.968024. Epub 2012 Jan 20.	Sudden cardiac death (SCD) poses a significant health care challenge with high annual incidence and low survival rates. Implantable cardioverter defibrillators (ICDs) prevent SCD in patients with poor heart function. However, the critical survival benefit afforded by the devices is accompanied by short and long-term complications and a high economic burden. Moreover, in using current practice guidelines of reduced heart function, specifically left ventricular ejection fraction (LVEF)<U+FFFD><U+FFFD><U+FFFD>35%, as the main determining factor for patient selection, only a minority of patients actually benefit from ICD therapy (<25% in 5 years). There is an essential need for more robust diagnostic approaches to SCD risk stratification. Ischemic Cardiomyopathy|Nonischemic Cardiomyopathy NA NA NA NA NA All Inclusion Criteria:	NA	NA	NA	NA	NA	NA	cardiomyopathies|death|death, sudden, cardiac	NA	NA
NCT01076673	NA	NA	NA	NA	NA	NA	NA	NA	NA	NA	NA	23380230	Saw KY, Anz A, Siew-Yoke Jee C, Merican S, Ching-Soong Ng R, Roohi SA, Ragavanaidu K. Articular cartilage regeneration with autologous peripheral blood stem cells versus hyaluronic acid: a randomized controlled trial. Arthroscopy. 2013 Apr;29(4):684-94. doi: 10.1016/j.arthro.2012.12.008. Epub 2013 Feb 4.	Articular Cartilage Disorder of Knee Peripheral blood stem cells and hyaluronic acid injections|Hyaluronic Acid Parallel Assignment Treatment Randomized Biological|Drug All	Effect of Autologous Peripheral Blood Stem Cell Treatment on Articular Cartilage Regeneration	Interventional	Completed	Phase 2	2	50	cartilage diseases	hyaluronic acid	NA
NCT01076712	NA	NA	NA	NA	NA	NA	NA	NA	NA	NA	NA	19025984|11175678|17398252|12360555	Goetz CG, Tilley BC, Shaftman SR, Stebbins GT, Fahn S, Martinez-Martin P, Poewe W, Sampaio C, Stern MB, Dodel R, Dubois B, Holloway R, Jankovic J, Kulisevsky J, Lang AE, Lees A, Leurgans S, LeWitt PA, Nyenhuis D, Olanow CW, Rascol O, Schrag A, Teresi JA, van Hilten JJ, LaPelle N; Movement Disorder Society UPDRS Revision Task Force. Movement Disorder Society-sponsored revision of the Unified Parkinson's Disease Rating Scale (MDS-UPDRS): scale presentation and clinimetric testing results. Mov Disord. 2008 Nov 15;23(15):2129-70. doi: 10.1002/mds.22340.|"Morris S, Morris ME, Iansek R. Reliability of measurements obtained with the Timed ""Up & Go"" test in people with Parkinson disease. Phys Ther. 2001 Feb;81(2):810-8."|Mak MK, Lau AL, Law FS, Cheung CC, Wong IS. Validation of the Chinese translated Activities-Specific Balance Confidence scale. Arch Phys Med Rehabil. 2007 Apr;88(4):496-503.|Tsang KL, Chi I, Ho SL, Lou VW, Lee TM, Chu LW. Translation and validation of the standard Chinese version of PDQ-39: a quality-of-life measure for patients with Parkinson's disease. Mov Disord. 2002 Sep;17(5):1036-40.	Parkinson Disease Physiotherapy Interventions|Education Classes Parallel Assignment Treatment Randomized Other|Other All	Effectiveness of Physiotherapy Interventions for Patients With Parkinson's Disease	Interventional	Unknown status	N/A	2	112	parkinson disease	NA	NA
NCT01076764	NA	NA	NA	NA	NA	NA	NA	NA	NA	NA	NA	23995608	Steg PG, Mehta SR, Pollack CV Jr, Bode C, Cohen M, French WJ, Hoekstra J, Rao SV, Ruzyllo W, Ruiz-Nodar JM, Sabaté M, Widimsky P, Kiss RG, Navarro Estrada JL, Hod H, Kerkar P, Guneri S, Sezer M, Ruda M, Nicolau JC, Cavallini C, Ebrahim I, Petrov I, Kim JH, Jeong MH, Ramos Lopez GA, Laanmets P, Kovar F, Gaudin C, Fanouillere KC, Minini P, Hoffman EB, Moryusef A, Wiviott SD, Sabatine MS; TAO Investigators. Anticoagulation with otamixaban and ischemic events in non-ST-segment elevation acute coronary syndromes: the TAO randomized clinical trial. JAMA. 2013 Sep 18;310(11):1145-55. doi: 10.1001/jama.2013.277165.	Acute Coronary Syndrome Otamixaban|Placebo (for Otamixaban)|UFH|Placebo (for UFH)|Eptifibatide|Placebo (for Eptifibatide) Parallel Assignment Treatment Randomized Drug|Drug|Drug|Drug|Drug|Drug All	Effect of Otamixaban Versus Unfractionated Heparin + Eptifibatide in Patients With Unstable Angina/Non ST Elevation Myocardial Infarction Undergoing Early Invasive Strategy	Interventional	Completed	Phase 3	3	13220	myocardial infarction|angina, unstable|infarction|acute coronary syndrome	otamixaban|heparin|calcium heparin|eptifibatide	NA
NCT01076933	NA	NA	NA	NA	NA	NA	NA	NA	NA	NA	NA	24503285	Cailhol L, Roussignol B, Klein R, Bousquet B, Simonetta-Moreau M, Schmitt L, Thalamas C, Tap G, Birmes P. Borderline personality disorder and rTMS: a pilot trial. Psychiatry Res. 2014 Apr 30;216(1):155-7. doi: 10.1016/j.psychres.2014.01.030. Epub 2014 Jan 30.	Borderline Personality Disorder repetitive Transcranial Stimulation Magnetic (rTMS)|sham rTMS Parallel Assignment Treatment Randomized Procedure|Procedure All	Transcranial Magnetic Stimulation for Borderline Personality Disorder	Interventional	Completed	N/A	2	13	personality disorders|disease|borderline personality disorder	NA	NA
NCT01077011	NA	NA	NA	NA	NA	NA	NA	NA	NA	NA	NA	NA	http://www.aaopt.org/evaluation-efficacy-and-patient-acceptance-new-lubricant-eye-gel	Dry Eye Lubricant eye drop FID 115958D|GenTeal Gel Crossover Assignment Treatment Randomized Other|Other All	Acute Comfort and Blur Profile of a Lubricant Eye Drop Versus a Marketed Lubricant Eye Gel	Interventional	Completed	N/A	2	25	keratoconjunctivitis sicca|dry eye syndromes	lubricant eye drops|ophthalmic solutions	NA
NCT01077310	NA	NA	NA	NA	NA	NA	NA	NA	NA	NA	NA	24674234|26560326	Vagenas P, Di Paola A, Herme M, Lincoln T, Skiest DJ, Altice FL, Springer SA. An evaluation of hepatic enzyme elevations among HIV-infected released prisoners enrolled in two randomized placebo-controlled trials of extended release naltrexone. J Subst Abuse Treat. 2014 Jul;47(1):35-40. doi: 10.1016/j.jsat.2014.02.008. Epub 2014 Mar 12. Erratum in: J Subst Abuse Treat. 2017 Jun;77:44.|Springer SA, Brown SE, Di Paola A, Altice FL. Correlates of retention on extended-release naltrexone among persons living with HIV infection transitioning to the community from the criminal justice system. Drug Alcohol Depend. 2015 Dec 1;157:158-65. doi: 10.1016/j.drugalcdep.2015.10.023. Epub 2015 Oct 28. Erratum in: Drug Alcohol Depend. ;161:372. Altice, Frederick L [added].	AIDS|Alcohol Dependence|Hazardous Drinking|Human Immunodeficiency Virus|Problem Drinking Vivitrol- Intramuscular naltrexone (depot-formulation)|Placebo Parallel Assignment Treatment Randomized Drug|Drug All	Alcohol Pharmacotherapy for HIV+ Prisoners	Interventional	Completed	N/A	2	100	hiv infections|acquired immunodeficiency syndrome|alcoholism|immunologic deficiency syndromes	naltrexone	NA
NCT01077349	NA	NA	NA	NA	NA	NA	NA	NA	NA	NA	NA	26167637	Combes A, Bréchot N, Amour J, Cozic N, Lebreton G, Guidon C, Zogheib E, Thiranos JC, Rigal JC, Bastien O, Benhaoua H, Abry B, Ouattara A, Trouillet JL, Mallet A, Chastre J, Leprince P, Luyt CE. Early High-Volume Hemofiltration versus Standard Care for Post-Cardiac Surgery Shock. The HEROICS Study. Am J Respir Crit Care Med. 2015 Nov 15;192(10):1179-90. doi: 10.1164/rccm.201503-0516OC.	Shock high volume hemofiltration|standard care Parallel Assignment Treatment Randomized Procedure|Procedure All	High Volume Veno-venous Hemofiltration Versus Standard Care for Post-cardiac Surgery Shock	Interventional	Completed	N/A	2	226	shock	NA	NA
NCT01077700	NA	NA	NA	NA	NA	NA	NA	NA	NA	NA	NA	24516190	Haig GM, Bain E, Robieson W, Othman AA, Baker J, Lenz RA. A randomized trial of the efficacy and safety of the H3 antagonist ABT-288 in cognitive impairment associated with schizophrenia. Schizophr Bull. 2014 Nov;40(6):1433-42. doi: 10.1093/schbul/sbt240. Epub 2014 Feb 10.	Cognitive Deficits in Schizophrenia ABT-288 Low Dose|Placebo|ABT-288 High Dose Parallel Assignment Treatment Randomized Drug|Drug|Drug All	Efficacy and Safety Study for Cognitive Deficits in Adult Subjects With Schizophrenia	Interventional	Completed	Phase 2	3	214	schizophrenia|cognition disorders|cognitive dysfunction	NA	NA
NCT01077804	NA	NA	NA	NA	NA	NA	NA	NA	NA	NA	NA	23545380	Baxter R, Ray P, Tran TN, Black S, Shinefield HR, Coplan PM, Lewis E, Fireman B, Saddier P. Long-term effectiveness of varicella vaccine: a 14-Year, prospective cohort study. Pediatrics. 2013 May;131(5):e1389-96. doi: 10.1542/peds.2012-3303. Epub 2013 Apr 1.	Herpes Zoster|Varicella NA NA NA NA NA All	NA	NA	NA	NA	NA	NA	herpes zoster	NA	NA
NCT01077830	8131821	4438539	Hazard Ratio (HR)	0.55		NA	0.27	1.11	95	NA		25267716	Green A, Ramey DR, Emneus M, Iachina M, Stavem K, Bolin K, McNally R, Busch-Sørensen M, Willenheimer R, Egstrup K, Kesäniemi YA, Ray S, Basta N, Kent C, Pedersen TR. Incidence of cancer and mortality in patients from the Simvastatin and Ezetimibe in Aortic Stenosis (SEAS) trial. Am J Cardiol. 2014 Nov 15;114(10):1518-22. doi: 10.1016/j.amjcard.2014.08.016. Epub 2014 Aug 27.	Cancer NA NA NA NA NA All	NA	NA	NA	NA	NA	NA	NA	NA	Crude Rate of Newly Diagnosed Cancer-Follow-up Primary Cohort
NCT01077830	8131822	4438540	Hazard Ratio (HR)	1.36		NA	0.3	6.06	95	NA		25267716	Green A, Ramey DR, Emneus M, Iachina M, Stavem K, Bolin K, McNally R, Busch-Sørensen M, Willenheimer R, Egstrup K, Kesäniemi YA, Ray S, Basta N, Kent C, Pedersen TR. Incidence of cancer and mortality in patients from the Simvastatin and Ezetimibe in Aortic Stenosis (SEAS) trial. Am J Cardiol. 2014 Nov 15;114(10):1518-22. doi: 10.1016/j.amjcard.2014.08.016. Epub 2014 Aug 27.	Cancer NA NA NA NA NA All	NA	NA	NA	NA	NA	NA	NA	NA	Crude Rate of Death Due to Cancer - Follow-up Primary Cohort
NCT01077830	8131823	4438541	Hazard Ratio (HR)	1.33		NA	0.84	2.09	95	NA		25267716	Green A, Ramey DR, Emneus M, Iachina M, Stavem K, Bolin K, McNally R, Busch-Sørensen M, Willenheimer R, Egstrup K, Kesäniemi YA, Ray S, Basta N, Kent C, Pedersen TR. Incidence of cancer and mortality in patients from the Simvastatin and Ezetimibe in Aortic Stenosis (SEAS) trial. Am J Cardiol. 2014 Nov 15;114(10):1518-22. doi: 10.1016/j.amjcard.2014.08.016. Epub 2014 Aug 27.	Cancer NA NA NA NA NA All	NA	NA	NA	NA	NA	NA	NA	NA	Crude Rate of Death (Any Cause) - Follow-up Total Cohort
NCT01077856	8131796	4438537	Standardized Prevalence Ratio (SPR)	1.59		NA	0	4.77	95	NA		24552678	Baldur-Felskov B, Dehlendorff C, Munk C, Kjaer SK. Early impact of human papillomavirus vaccination on cervical neoplasia--nationwide follow-up of young Danish women. J Natl Cancer Inst. 2014 Mar;106(3):djt460. doi: 10.1093/jnci/djt460. Epub 2014 Feb 19.	Human Papillomavirus Infections NA NA NA NA NA Female	NA	NA	NA	NA	NA	NA	papillomavirus infections	NA	Percentage of Live Born Babies With a Major Congenital Anomaly
NCT01077856	8131796	4438536	Standardized Prevalence Ratio (SPR)	0.86		NA	0	2.02	95	NA		24552678	Baldur-Felskov B, Dehlendorff C, Munk C, Kjaer SK. Early impact of human papillomavirus vaccination on cervical neoplasia--nationwide follow-up of young Danish women. J Natl Cancer Inst. 2014 Mar;106(3):djt460. doi: 10.1093/jnci/djt460. Epub 2014 Feb 19.	Human Papillomavirus Infections NA NA NA NA NA Female	NA	NA	NA	NA	NA	NA	papillomavirus infections	NA	Percentage of Live Born Babies With a Major Congenital Anomaly
NCT01077856	8131796	4438538	Standardized Prevalence Ratio (SPR)	1.34		NA	0.89	2	95	NA		24552678	Baldur-Felskov B, Dehlendorff C, Munk C, Kjaer SK. Early impact of human papillomavirus vaccination on cervical neoplasia--nationwide follow-up of young Danish women. J Natl Cancer Inst. 2014 Mar;106(3):djt460. doi: 10.1093/jnci/djt460. Epub 2014 Feb 19.	Human Papillomavirus Infections NA NA NA NA NA Female	NA	NA	NA	NA	NA	NA	papillomavirus infections	NA	Percentage of Live Born Babies With a Major Congenital Anomaly
NCT01078220	8131716	4438439	Relative Risk	0.78		NA	0.5	1.21	95	NA		21973261|23027469	Chao C, Klein NP, Velicer CM, Sy LS, Slezak JM, Takhar H, Ackerson B, Cheetham TC, Hansen J, Deosaransingh K, Emery M, Liaw KL, Jacobsen SJ. Surveillance of autoimmune conditions following routine use of quadrivalent human papillomavirus vaccine. J Intern Med. 2012 Feb;271(2):193-203. doi: 10.1111/j.1365-2796.2011.02467.x. Epub 2011 Nov 15.|Klein NP, Hansen J, Chao C, Velicer C, Emery M, Slezak J, Lewis N, Deosaransingh K, Sy L, Ackerson B, Cheetham TC, Liaw KL, Takhar H, Jacobsen SJ. Safety of quadrivalent human papillomavirus vaccine administered routinely to females. Arch Pediatr Adolesc Med. 2012 Dec;166(12):1140-8. doi: 10.1001/archpediatrics.2012.1451.	Human Papillomavirus Infection NA NA NA NA NA Female	NA	NA	NA	NA	NA	NA	papillomavirus infections	NA	Incidence Rate of Cellulitis
NCT01078220	8131716	4438441	Relative Risk	1.05		NA	0.82	1.35	95	NA		21973261|23027469	Chao C, Klein NP, Velicer CM, Sy LS, Slezak JM, Takhar H, Ackerson B, Cheetham TC, Hansen J, Deosaransingh K, Emery M, Liaw KL, Jacobsen SJ. Surveillance of autoimmune conditions following routine use of quadrivalent human papillomavirus vaccine. J Intern Med. 2012 Feb;271(2):193-203. doi: 10.1111/j.1365-2796.2011.02467.x. Epub 2011 Nov 15.|Klein NP, Hansen J, Chao C, Velicer C, Emery M, Slezak J, Lewis N, Deosaransingh K, Sy L, Ackerson B, Cheetham TC, Liaw KL, Takhar H, Jacobsen SJ. Safety of quadrivalent human papillomavirus vaccine administered routinely to females. Arch Pediatr Adolesc Med. 2012 Dec;166(12):1140-8. doi: 10.1001/archpediatrics.2012.1451.	Human Papillomavirus Infection NA NA NA NA NA Female	NA	NA	NA	NA	NA	NA	papillomavirus infections	NA	Incidence Rate of Cellulitis
NCT01078220	8131716	4438442	Relative Risk	1.64		NA	1.17	2.3	95	NA		21973261|23027469	Chao C, Klein NP, Velicer CM, Sy LS, Slezak JM, Takhar H, Ackerson B, Cheetham TC, Hansen J, Deosaransingh K, Emery M, Liaw KL, Jacobsen SJ. Surveillance of autoimmune conditions following routine use of quadrivalent human papillomavirus vaccine. J Intern Med. 2012 Feb;271(2):193-203. doi: 10.1111/j.1365-2796.2011.02467.x. Epub 2011 Nov 15.|Klein NP, Hansen J, Chao C, Velicer C, Emery M, Slezak J, Lewis N, Deosaransingh K, Sy L, Ackerson B, Cheetham TC, Liaw KL, Takhar H, Jacobsen SJ. Safety of quadrivalent human papillomavirus vaccine administered routinely to females. Arch Pediatr Adolesc Med. 2012 Dec;166(12):1140-8. doi: 10.1001/archpediatrics.2012.1451.	Human Papillomavirus Infection NA NA NA NA NA Female	NA	NA	NA	NA	NA	NA	papillomavirus infections	NA	Incidence Rate of Cellulitis
NCT01078220	8131716	4438440	Relative Risk	1.02		NA	0.53	1.98	95	NA		21973261|23027469	Chao C, Klein NP, Velicer CM, Sy LS, Slezak JM, Takhar H, Ackerson B, Cheetham TC, Hansen J, Deosaransingh K, Emery M, Liaw KL, Jacobsen SJ. Surveillance of autoimmune conditions following routine use of quadrivalent human papillomavirus vaccine. J Intern Med. 2012 Feb;271(2):193-203. doi: 10.1111/j.1365-2796.2011.02467.x. Epub 2011 Nov 15.|Klein NP, Hansen J, Chao C, Velicer C, Emery M, Slezak J, Lewis N, Deosaransingh K, Sy L, Ackerson B, Cheetham TC, Liaw KL, Takhar H, Jacobsen SJ. Safety of quadrivalent human papillomavirus vaccine administered routinely to females. Arch Pediatr Adolesc Med. 2012 Dec;166(12):1140-8. doi: 10.1001/archpediatrics.2012.1451.	Human Papillomavirus Infection NA NA NA NA NA Female	NA	NA	NA	NA	NA	NA	papillomavirus infections	NA	Incidence Rate of Cellulitis
NCT01078220	8131720	4438443	Relative Risk	2.88		NA	1.18	7.08	95	NA		21973261|23027469	Chao C, Klein NP, Velicer CM, Sy LS, Slezak JM, Takhar H, Ackerson B, Cheetham TC, Hansen J, Deosaransingh K, Emery M, Liaw KL, Jacobsen SJ. Surveillance of autoimmune conditions following routine use of quadrivalent human papillomavirus vaccine. J Intern Med. 2012 Feb;271(2):193-203. doi: 10.1111/j.1365-2796.2011.02467.x. Epub 2011 Nov 15.|Klein NP, Hansen J, Chao C, Velicer C, Emery M, Slezak J, Lewis N, Deosaransingh K, Sy L, Ackerson B, Cheetham TC, Liaw KL, Takhar H, Jacobsen SJ. Safety of quadrivalent human papillomavirus vaccine administered routinely to females. Arch Pediatr Adolesc Med. 2012 Dec;166(12):1140-8. doi: 10.1001/archpediatrics.2012.1451.	Human Papillomavirus Infection NA NA NA NA NA Female	NA	NA	NA	NA	NA	NA	papillomavirus infections	NA	Incidence Rate of Syncope
NCT01078220	8131720	4438444	Relative Risk	6		NA	3.91	9.21	95	NA		21973261|23027469	Chao C, Klein NP, Velicer CM, Sy LS, Slezak JM, Takhar H, Ackerson B, Cheetham TC, Hansen J, Deosaransingh K, Emery M, Liaw KL, Jacobsen SJ. Surveillance of autoimmune conditions following routine use of quadrivalent human papillomavirus vaccine. J Intern Med. 2012 Feb;271(2):193-203. doi: 10.1111/j.1365-2796.2011.02467.x. Epub 2011 Nov 15.|Klein NP, Hansen J, Chao C, Velicer C, Emery M, Slezak J, Lewis N, Deosaransingh K, Sy L, Ackerson B, Cheetham TC, Liaw KL, Takhar H, Jacobsen SJ. Safety of quadrivalent human papillomavirus vaccine administered routinely to females. Arch Pediatr Adolesc Med. 2012 Dec;166(12):1140-8. doi: 10.1001/archpediatrics.2012.1451.	Human Papillomavirus Infection NA NA NA NA NA Female	NA	NA	NA	NA	NA	NA	papillomavirus infections	NA	Incidence Rate of Syncope
NCT01078233	NA	NA	NA	NA	NA	NA	NA	NA	NA	NA	NA	28984429	Cozzi-Lepri A, Zangerle R, Machala L, Zilmer K, Ristola M, Pradier C, Kirk O, Sambatakou H, Fätkenheuer G, Yust I, Schmid P, Gottfredsson M, Khromova I, Jilich D, Flisiak R, Smidt J, Rozentale B, Radoi R, Losso MH, Lundgren JD, Mocroft A; EuroSIDA Study Group. Incidence of cancer and overall risk of mortality in individuals treated with raltegravir-based and non-raltegravir-based combination antiretroviral therapy regimens. HIV Med. 2018 Feb;19(2):102-117. doi: 10.1111/hiv.12557. Epub 2017 Oct 6.	HIV-1 Infections NA NA NA NA NA All	NA	NA	NA	NA	NA	NA	NA	NA	NA
NCT01078961	NA	NA	NA	NA	NA	NA	NA	NA	NA	NA	NA	25986244	Sullivan RJ, Ibrahim N, Lawrence DP, Aldridge J, Giobbie-Hurder A, Hodi FS, Flaherty KT, Conley C, Mier JW, Atkins MB, McDermott DF. A Phase I Trial of Bortezomib and Sorafenib in Advanced Malignant Melanoma. Oncologist. 2015 Jun;20(6):617-8. doi: 10.1634/theoncologist.2015-0105. Epub 2015 May 18.	Melanoma bortezomib|sorafenib NA NA NA Drug|Drug All	NA	NA	NA	NA	NA	NA	melanoma	bortezomib|sorafenib	NA
NCT01079091	NA	NA	NA	NA	NA	NA	NA	NA	NA	NA	NA	28209134	Huber W, Henschel B, Schmid R, Al-Chalabi A. First clinical experience in 14 patients treated with ADVOS: a study on feasibility, safety and efficacy of a new type of albumin dialysis. BMC Gastroenterol. 2017 Feb 16;17(1):32. doi: 10.1186/s12876-017-0569-x.	Acute on Chronic Hepatic Failure ADVOS (Hepa Wash)|Standard Medical Therapy NA NA NA Device|Procedure All	NA	NA	NA	NA	NA	NA	acute-on-chronic liver failure|hepatic insufficiency|liver failure|end stage liver disease	NA	NA
NCT01079104	NA	NA	NA	NA	NA	NA	NA	NA	NA	NA	NA	28209134	Huber W, Henschel B, Schmid R, Al-Chalabi A. First clinical experience in 14 patients treated with ADVOS: a study on feasibility, safety and efficacy of a new type of albumin dialysis. BMC Gastroenterol. 2017 Feb 16;17(1):32. doi: 10.1186/s12876-017-0569-x.	Critical Illness|Liver Dysfunction Hepa Wash|Standard Medical Therapy Parallel Assignment Treatment Randomized Device|Procedure All	Hepa Wash Treatment of Patients With Hepatic Dysfunction in Intensive Care Units	Interventional	Terminated	N/A	2	7	critical illness|liver diseases	NA	NA
NCT01079117	NA	NA	NA	NA	NA	NA	NA	NA	NA	NA	NA	24304412	Beck T, Haasen C, Verthein U, Walcher S, Schuler C, Backmund M, Ruckes C, Reimer J. Maintenance treatment for opioid dependence with slow-release oral morphine: a randomized cross-over, non-inferiority study versus methadone. Addiction. 2014 Apr;109(4):617-26. doi: 10.1111/add.12440. Epub 2014 Jan 19.	Opiate Dependent Sevre-Long™|Slow release oral morphine|Methadone Crossover Assignment Treatment Randomized Drug|Drug|Drug All	Morphine Slow-release Capsules in Substitution Therapy	Interventional	Completed	Phase 3	2	276	NA	morphine|methadone	NA
NCT01079221	NA	NA	NA	NA	NA	NA	NA	NA	NA	NA	NA	22408206	Brønstad E, Rognmo O, Tjonna AE, Dedichen HH, Kirkeby-Garstad I, Håberg AK, Ingul CB, Wisløff U, Steinshamn S. High-intensity knee extensor training restores skeletal muscle function in COPD patients. Eur Respir J. 2012 Nov;40(5):1130-6. doi: 10.1183/09031936.00193411. Epub 2012 Mar 9.	Chronic Obstructive Pulmonary Disease High intensity knee-extensor training NA NA NA Behavioral All	NA	NA	NA	NA	NA	NA	lung diseases, obstructive|pulmonary disease, chronic obstructive|lung diseases	NA	NA
NCT01079234	NA	NA	NA	NA	NA	NA	NA	NA	NA	NA	NA	23130654|26484727|24170235|26121451|26232910|26663320	Ratner RE, Gough SC, Mathieu C, Del Prato S, Bode B, Mersebach H, Endahl L, Zinman B. Hypoglycaemia risk with insulin degludec compared with insulin glargine in type 2 and type 1 diabetes: a pre-planned meta-analysis of phase 3 trials. Diabetes Obes Metab. 2013 Feb;15(2):175-84. doi: 10.1111/dom.12032. Epub 2012 Dec 3.|Heller S, Mathieu C, Kapur R, Wolden ML, Zinman B. A meta-analysis of rate ratios for nocturnal confirmed hypoglycaemia with insulin degludec vs. insulin glargine using different definitions for hypoglycaemia. Diabet Med. 2016 Apr;33(4):478-87. doi: 10.1111/dme.13002. Epub 2015 Dec 13.|Sorli C, Warren M, Oyer D, Mersebach H, Johansen T, Gough SC. Elderly patients with diabetes experience a lower rate of nocturnal hypoglycaemia with insulin degludec than with insulin glargine: a meta-analysis of phase IIIa trials. Drugs Aging. 2013 Dec;30(12):1009-18. doi: 10.1007/s40266-013-0128-2.|Einhorn D, Handelsman Y, Bode BW, Endahl LA, Mersebach H, King AB. PATIENTS ACHIEVING GOOD GLYCEMIC CONTROL (HBA1c <7%) EXPERIENCE A LOWER RATE OF HYPOGLYCEMIA WITH INSULIN DEGLUDEC THAN WITH INSULIN GLARGINE: A META-ANALYSIS OF PHASE 3A TRIALS. Endocr Pract. 2015 Aug;21(8):917-26. doi: 10.4158/EP14523.OR. Epub 2015 Jun 29.|Russell-Jones D, Gall MA, Niemeyer M, Diamant M, Del Prato S. Insulin degludec results in lower rates of nocturnal hypoglycaemia and fasting plasma glucose vs. insulin glargine: A meta-analysis of seven clinical trials. Nutr Metab Cardiovasc Dis. 2015 Oct;25(10):898-905. doi: 10.1016/j.numecd.2015.06.005. Epub 2015 Jun 18. Review.|Vora J, Seufert J, Solberg H, Kinduryte O, Johansen T, Hollander P. Insulin degludec does not increase antibody formation versus insulin glargine: an evaluation of phase IIIa trials. Diabetes Obes Metab. 2016 Jul;18(7):716-20. doi: 10.1111/dom.12621. Epub 2016 Feb 8.	Diabetes|Diabetes Mellitus, Type 1 insulin degludec|insulin glargine|insulin aspart Parallel Assignment Treatment Randomized Drug|Drug|Drug All	Comparison of NN1250 With Insulin Glargine in Type 1 Diabetes	Interventional	Completed	Phase 3	3	493	diabetes mellitus, type 1|diabetes mellitus	insulin glargine|insulin|insulin, globin zinc|insulin aspart	NA
NCT01079273	NA	NA	NA	NA	NA	NA	NA	NA	NA	NA	NA	22521851	Faenzi E, Zedda L, Bardelli M, Spensieri F, Borgogni E, Volpini G, Buricchi F, Pasini FL, Capecchi PL, Montanaro F, Belli R, Lattanzi M, Piccirella S, Montomoli E, Ahmed SS, Rappuoli R, Del Giudice G, Finco O, Castellino F, Galli G. One dose of an MF59-adjuvanted pandemic A/H1N1 vaccine recruits pre-existing immune memory and induces the rapid rise of neutralizing antibodies. Vaccine. 2012 Jun 8;30(27):4086-94. doi: 10.1016/j.vaccine.2012.04.020. Epub 2012 Apr 19.	Influenza egg-derived A/H1N1 pandemic influenza vaccine NA NA NA Biological All	NA	NA	NA	NA	NA	NA	influenza, human	NA	NA
NCT01079312	NA	NA	NA	NA	NA	NA	NA	NA	NA	NA	NA	21295639	Mazanikov M, Udd M, Kylänpää L, Lindström O, Aho P, Halttunen J, Färkkilä M, Pöyhiä R. Patient-controlled sedation with propofol and remifentanil for ERCP: a randomized, controlled study. Gastrointest Endosc. 2011 Feb;73(2):260-6. doi: 10.1016/j.gie.2010.10.005.	Endoscopic Retrograde Cholangiopancreatography infusion pump|infusion pump for patient-controlled sedation|propofol|fentanyl|sedative mixture|remifentanil hydrochlorid Parallel Assignment Treatment Randomized Device|Device|Drug|Drug|Drug|Drug All	Patient-controlled Sedation With Propofol and Remifentanyl for Endoscopic Retrograde Cholangiopancreatography (ERCP)	Interventional	Completed	Phase 4	2	80	NA	hypnotics and sedatives|remifentanil|fentanyl|propofol	NA
NCT01079611	NA	NA	NA	NA	NA	NA	NA	NA	NA	NA	NA	22660962	Uthoff H, Siegemund M, Aschwanden M, Hunziker L, Fabbro T, Baumann U, Jaeger KA, Imfeld S, Staub D. Prospective comparison of noninvasive, bedside ultrasound methods for assessing central venous pressure. Ultraschall Med. 2012 Dec;33(7):E256-E262. doi: 10.1055/s-0031-1299506. Epub 2012 Jun 1.	Ultrasonic Diagnosis|Venous Pressure, Central NA NA NA NA NA All	NA	NA	NA	NA	NA	NA	NA	NA	NA
NCT01079728	NA	NA	NA	NA	NA	NA	NA	NA	NA	NA	NA	27733675	Hoffmann S, Harms H, Ulm L, Nabavi DG, Mackert BM, Schmehl I, Jungehulsing GJ, Montaner J, Bustamante A, Hermans M, Hamilton F, Göhler J, Malzahn U, Malsch C, Heuschmann PU, Meisel C, Meisel A; PREDICT Investigators. Stroke-induced immunodepression and dysphagia independently predict stroke-associated pneumonia - The PREDICT study. J Cereb Blood Flow Metab. 2017 Dec;37(12):3671-3682. doi: 10.1177/0271678X16671964. Epub 2016 Oct 14.	Ischemic Stroke NA NA NA NA NA All	NA	NA	NA	NA	NA	NA	stroke|pneumonia	NA	NA
NCT01079988	NA	NA	NA	NA	NA	NA	NA	NA	NA	NA	NA	NA	Papp KA, Toth D, Rosoph L, on behalf of the 25180 study group. Approaches to discontinuing efalizumab: results of an open-label study comparing different transitioning therapies. Abstract for presentation at EADV2005, Sofia, Bulgaria, 19-22 May 2005	Psoriasis Cyclosporins|Retinoids|Systemic corticosteroids|Methotrexate|Systemic corticosteroids/methotrexate NA NA NA Drug|Drug|Drug|Drug|Drug All	Study of Therapeutic Options for Subjects Discontinuing Efalizumab and Experiencing Disease Recurrence	Interventional	Completed	Phase 4	5	41	recurrence|psoriasis	methotrexate|cyclosporine|cyclosporins	NA
NCT01080144	NA	NA	NA	NA	NA	NA	NA	NA	NA	NA	NA	24620380	Berlioux P, Robic MA, Poirson H, Métivier S, Otal P, Barret C, Lopez F, Péron JM, Vinel JP, Bureau C. Pre-transjugular intrahepatic portosystemic shunts (TIPS) prediction of post-TIPS overt hepatic encephalopathy: the critical flicker frequency is more accurate than psychometric tests. Hepatology. 2014 Feb;59(2):622-9.	Cirrhosis Critical flicker frequency procedure NA NA NA Other All	NA	NA	NA	NA	NA	NA	liver cirrhosis|brain diseases|fibrosis	NA	NA
NCT01080326	NA	NA	NA	NA	NA	NA	NA	NA	NA	NA	NA	23355151	Bingener J, Loomis EA, Gostout CJ, Zielinski MD, Buttar NS, Song LM, Baron TH, Ghahfarokhi LS, Rajan E. Feasibility of NOTES omental plug repair of perforated peptic ulcers: results from a clinical pilot trial. Surg Endosc. 2013 Jun;27(6):2201-8. doi: 10.1007/s00464-012-2740-3. Epub 2013 Jan 26.	Peptic Ulcer Endoscopic Translumenal Omental Patch NA NA NA Device All	NA	NA	NA	NA	NA	NA	peptic ulcer	NA	NA
NCT01080937	NA	NA	NA	NA	NA	NA	NA	NA	NA	NA	NA	23186936|23697057	Logeart D, Isnard R, Resche-Rigon M, Seronde MF, de Groote P, Jondeau G, Galinier M, Mulak G, Donal E, Delahaye F, Juilliere Y, Damy T, Jourdain P, Bauer F, Eicher JC, Neuder Y, Trochu JN; Heart Failure of the French Society of Cardiology. Current aspects of the spectrum of acute heart failure syndromes in a real-life setting: the OFICA study. Eur J Heart Fail. 2013 Apr;15(4):465-76. doi: 10.1093/eurjhf/hfs189. Epub 2012 Nov 27.|Logeart D. [The OFICA study of acute heart failure]. Soins. 2013 Apr;(774):35. French.	Acute Heart Failure NA NA NA NA NA All	NA	NA	NA	NA	NA	NA	heart failure	NA	NA
NCT01081015	NA	NA	NA	NA	NA	NA	NA	NA	NA	NA	NA	23748484|27861736|28302090|29352719|29296893|29415595	Pashos CL, Flowers CR, Kay NE, Weiss M, Lamanna N, Farber C, Lerner S, Sharman J, Grinblatt D, Flinn IW, Kozloff M, Swern AS, Street TK, Sullivan KA, Harding G, Khan ZM. Association of health-related quality of life with gender in patients with B-cell chronic lymphocytic leukemia. Support Care Cancer. 2013 Oct;21(10):2853-60. doi: 10.1007/s00520-013-1854-z. Epub 2013 Jun 8.|Mato A, Nabhan C, Kay NE, Weiss MA, Lamanna N, Kipps TJ, Grinblatt DL, Flinn IW, Kozloff MF, Flowers CR, Farber CM, Kiselev P, Swern AS, Sullivan K, Flick ED, Sharman JP. Real-world clinical experience in the Connect(®) chronic lymphocytic leukaemia registry: a prospective cohort study of 1494 patients across 199 US centres. Br J Haematol. 2016 Dec;175(5):892-903. doi: 10.1111/bjh.14332. Epub 2016 Nov 8.|Nabhan C, Mato A, Flowers CR, Grinblatt DL, Lamanna N, Weiss MA, Davids MS, Swern AS, Bhushan S, Sullivan K, Flick ED, Kiselev P, Sharman JP. Characterizing and prognosticating chronic lymphocytic leukemia in the elderly: prospective evaluation on 455 patients treated in the United States. BMC Cancer. 2017 Mar 16;17(1):198. doi: 10.1186/s12885-017-3176-x.|Mato A, Nabhan C, Kay NE, Lamanna N, Kipps TJ, Grinblatt DL, Flowers CR, Farber CM, Davids MS, Kiselev P, Swern AS, Bhushan S, Sullivan K, Flick ED, Sharman JP. Prognostic Testing Patterns and Outcomes of Chronic Lymphocytic Leukemia Patients Stratified by Fluorescence In Situ Hybridization/Cytogenetics: A Real-world Clinical Experience in the Connect CLL Registry. Clin Lymphoma Myeloma Leuk. 2018 Feb;18(2):114-124.e2. doi: 10.1016/j.clml.2017.11.010. Epub 2017 Dec 6.|Ahn IE, Farber CM, Davids MS, Grinblatt DL, Kay NE, Lamanna N, Mato A, Nabhan C, Kiselev P, Swern AS, Flick ED, Sullivan K, Sharman JP, Flowers CR. Early progression of disease as a predictor of survival in chronic lymphocytic leukemia. Blood Adv. 2017 Nov 28;1(25):2433-2443. doi: 10.1182/bloodadvances.2017011262. eCollection 2017 Nov 28.|Flowers CR, Nabhan C, Kay NE, Mato A, Lamanna N, Farber CM, Davids MS, Kiselev P, Swern AS, Sullivan K, Flick ED, Sharman JP. Reasons for initiation of treatment and predictors of response for patients with Rai stage 0/1 chronic lymphocytic leukemia (CLL) receiving first-line therapy: an analysis of the Connect(®) CLL cohort study. Leuk Lymphoma. 2018 Oct;59(10):2327-2335. doi: 10.1080/10428194.2018.1427860. Epub 2018 Feb 7.	Chronic Lymphocytic Leukemia NA NA NA NA NA All	NA	NA	NA	NA	NA	NA	leukemia, lymphoid|leukemia, lymphocytic, chronic, b-cell|leukemia	NA	NA
NCT01081028	NA	NA	NA	NA	NA	NA	NA	NA	NA	NA	NA	25617035|26766599|28543165|29844008|29986853|30056582|32144027|32706404|33118614	Rifkin RM, Abonour R, Terebelo H, Shah JJ, Gasparetto C, Hardin J, Srinivasan S, Ricafort R, Nagarwala Y, Durie BG. Connect MM Registry: The Importance of Establishing Baseline Disease Characteristics. Clin Lymphoma Myeloma Leuk. 2015 Jun;15(6):368-76. doi: 10.1016/j.clml.2014.12.002. Epub 2014 Dec 11.|Rifkin RM, Abonour R, Shah JJ, Mehta J, Narang M, Terebelo H, Gasparetto C, Toomey K, Hardin JW, Lu JJ, Kenvin L, Srinivasan S, Knight R, Nagarwala Y, Durie BG. Connect MM® - the Multiple Myeloma Disease Registry: incidence of second primary malignancies in patients treated with lenalidomide. Leuk Lymphoma. 2016 Sep;57(9):2228-31. doi: 10.3109/10428194.2015.1132419. Epub 2016 Jan 13.|Terebelo H, Srinivasan S, Narang M, Abonour R, Gasparetto C, Toomey K, Hardin JW, Larkins G, Kitali A, Rifkin RM, Shah JJ. Recognition of early mortality in multiple myeloma by a prediction matrix. Am J Hematol. 2017 Sep;92(9):915-923. doi: 10.1002/ajh.24796. Epub 2017 Jul 19.|Jagannath S, Abonour R, Durie BGM, Gasparetto C, Hardin JW, Narang M, Terebelo HR, Toomey K, Wagner L, Srinivasan S, Kitali A, Yue L, Flick ED, Agarwal A, Rifkin RM. Heterogeneity of Second-Line Treatment for Patients With Multiple Myeloma in the Connect MM Registry (2010-2016). Clin Lymphoma Myeloma Leuk. 2018 Jul;18(7):480-485.e3. doi: 10.1016/j.clml.2018.04.007. Epub 2018 May 4.|Jagannath S, Abonour R, Durie BGM, Narang M, Terebelo HR, Gasparetto CJ, Toomey K, Hardin JW, Wagner L, Agarwal A, Srinivasan S, Kitali A, Flick ED, Sturniolo M, Rifkin RM. Impact of post-ASCT maintenance therapy on outcomes in patients with newly diagnosed multiple myeloma in Connect MM. Blood Adv. 2018 Jul 10;2(13):1608-1615. doi: 10.1182/bloodadvances.2018017186. Erratum in: Blood Adv. 2020 Feb 11;4(3):444.|Abonour R, Wagner L, Durie BGM, Jagannath S, Narang M, Terebelo HR, Gasparetto CJ, Toomey K, Hardin JW, Kitali A, Gibson CJ, Srinivasan S, Swern AS, Rifkin RM. Impact of post-transplantation maintenance therapy on health-related quality of life in patients with multiple myeloma: data from the Connect® MM Registry. Ann Hematol. 2018 Dec;97(12):2425-2436. doi: 10.1007/s00277-018-3446-y. Epub 2018 Jul 29.|Jagannath S, Rifkin RM, Gasparetto CJ, Toomey K, Durie BGM, Hardin JW, Terebelo HR, Wagner L, Narang M, Ailawadhi S, Omel JL, Srinivasan S, He M, Ung B, Kitali A, Flick ED, Agarwal A, Abonour R; CONNECT MM Registry Investigators. Treatment Journeys of Patients With Newly Diagnosed Multiple Myeloma (NDMM): Results From The Connect MM Registry. Clin Lymphoma Myeloma Leuk. 2020 May;20(5):272-276. doi: 10.1016/j.clml.2019.10.002. Epub 2019 Oct 14.|Ailawadhi S, Jagannath S, Lee HC, Narang M, Rifkin RM, Terebelo HR, Durie BGM, Toomey K, Hardin JW, Gasparetto CJ, Wagner L, Omel JL, He M, Yue L, Flick ED, Agarwal A, Abonour R; Connect MM Registry Investigators. Association between race and treatment patterns and survival outcomes in multiple myeloma: A Connect MM Registry analysis. Cancer. 2020 Oct 1;126(19):4332-4340. doi: 10.1002/cncr.33089. Epub 2020 Jul 24.|Abonour R, Rifkin RM, Gasparetto C, Toomey K, Durie BGM, Hardin JW, Terebelo HR, Jagannath S, Narang M, Ailawadhi S, Omel JL, Lee HC, Srinivasan S, Kitali A, Agarwal A, Wagner L; CONNECT MM Registry Investigators. Effect of initial treatment on health-related quality of life in patients with newly diagnosed multiple myeloma without immediate stem cell transplant intent: results from the Connect(®) MM Registry. Br J Haematol. 2021 Apr;193(1):93-100. doi: 10.1111/bjh.17131. Epub 2020 Oct 29.	Multiple Myeloma NA NA NA NA NA All	NA	NA	NA	NA	NA	NA	neoplasms, plasma cell|multiple myeloma	NA	NA
NCT01081158	NA	NA	NA	NA	NA	NA	NA	NA	NA	NA	NA	20938912|23490393	de Bruijne J, Bergmann JF, Reesink HW, Weegink CJ, Molenkamp R, Schinkel J, Tong X, Li J, Treitel MA, Hughes EA, van Lier JJ, van Vliet AA, Janssen HL, de Knegt RJ. Antiviral activity of narlaprevir combined with ritonavir and pegylated interferon in chronic hepatitis C patients. Hepatology. 2010 Nov;52(5):1590-9. doi: 10.1002/hep.23899.|Hotho DM, de Bruijne J, Spaan M, Treitel MA, Boonstra A, de Knegt RJ, Janssen HL, Reesink HW. Sustained virologic response after therapy with the HCV protease inhibitor narlaprevir in combination with peginterferon and ribavirin is durable through long-term follow-up. J Viral Hepat. 2013 Apr;20(4):e78-81. doi: 10.1111/jvh.12012. Epub 2013 Jan 7.	Hepatitis C, Chronic Drug: SCH 900518 Biologic: Peginterferon alfa-2b(PegIntron)|Drug: SCH 900518 Biologic: Peginterferon alfa-2b|Drug: SCH 900518 Drug: Ritonavir (RTV) Biologic: Peginterferon alfa-2b (PegIntron)|Drug: SCH 900518 Drug: Ritonavir (RTV) Drug: Ritonavir (RTV) Biologic: Peginterferon alfa-2b (PegIntron) Parallel Assignment Treatment Randomized Drug|Drug|Drug|Drug All	Safety, Tolerability, PK and PD of SCH 900518 in Naive or Treatment-Experienced Subjects Infected With HCV Genotype 1 (Protocol No. P04695)	Interventional	Completed	Phase 1	4	41	hepatitis c, chronic|hepatitis c|hepatitis	peginterferon alfa-2b|interferon-alpha|ritonavir	NA
NCT01081314	NA	NA	NA	NA	NA	NA	NA	NA	NA	NA	NA	26062135|24562087|23444147|22503959	Harned MS, Ruork AK, Liu J, Tkachuck MA. Emotional Activation and Habituation During Imaginal Exposure for PTSD Among Women With Borderline Personality Disorder. J Trauma Stress. 2015 Jun;28(3):253-7. doi: 10.1002/jts.22013.|Harned MS, Korslund KE, Linehan MM. A pilot randomized controlled trial of Dialectical Behavior Therapy with and without the Dialectical Behavior Therapy Prolonged Exposure protocol for suicidal and self-injuring women with borderline personality disorder and PTSD. Behav Res Ther. 2014 Apr;55:7-17. doi: 10.1016/j.brat.2014.01.008. Epub 2014 Feb 11.|Harned MS, Tkachuck MA, Youngberg KA. Treatment preference among suicidal and self-injuring women with borderline personality disorder and PTSD. J Clin Psychol. 2013 Jul;69(7):749-61. doi: 10.1002/jclp.21943. Epub 2013 Feb 26.|Harned MS, Korslund KE, Foa EB, Linehan MM. Treating PTSD in suicidal and self-injuring women with borderline personality disorder: development and preliminary evaluation of a Dialectical Behavior Therapy Prolonged Exposure Protocol. Behav Res Ther. 2012 Jun;50(6):381-6. doi: 10.1016/j.brat.2012.02.011. Epub 2012 Mar 11.	Borderline Personality Disorder|Self-Injurious Behavior|Stress Disorders, Post-Traumatic|Suicide Dialectical Behavior Therapy|PTSD Protocol Parallel Assignment Treatment Randomized Behavioral|Behavioral Female	Treating PTSD in Patients With Borderline Personality Disorder	Interventional	Completed	Phase 1/Phase 2	2	39	personality disorders|suicide|borderline personality disorder|self-injurious behavior|stress disorders, post-traumatic|disease	NA	NA
NCT01081366	NA	NA	NA	NA	NA	NA	NA	NA	NA	NA	NA	24345357	Toelg R, Merkely B, Erglis A, Hoffman S, Bruno H, Kornowski R, Slagboom T, Naber C, Witzenbichler B, Graf K, Richardt G, Hehrlein C; DELUX investigators. Coronary artery treatment with paclitaxel-coated balloon using a BTHC excipient: clinical results of the international real-world DELUX registry. EuroIntervention. 2014 Sep;10(5):591-9. doi: 10.4244/EIJV10I5A102.	Coronary Artery Disease NA NA NA NA NA All	NA	NA	NA	NA	NA	NA	coronary artery disease	NA	NA
NCT01081639	NA	NA	NA	NA	NA	NA	NA	NA	NA	NA	NA	18230195	Porter R, Kissel C, Saunders H, Keck C. Patient and nurse evaluation of recombinant human follicle-stimulating hormone administration methods: comparison of two follitropin injection pens. Curr Med Res Opin. 2008 Mar;24(3):727-35. doi: 10.1185/030079908X273291. Epub 2008 Jan 28.	Infertility|Ovulation Induction Follitropin alfa liquid formulation|Follitropin beta liquid formulation Parallel Assignment Treatment Randomized Drug|Drug Female	To Evaluate the Convenience, Safety and Efficacy of Follitropin Alfa Liquid Pen Compared With Follitropin Beta Liquid Pen	Interventional	Completed	Phase 3	2	34	infertility	follicle stimulating hormone	NA
NCT01082224	NA	NA	NA	NA	NA	NA	NA	NA	NA	NA	NA	NA	Wald C, Nalesnik M, Pomfret EA, et al.: ACRIN 6690: can contemporary imaging reduce false-positive rate in liver transplant (LT) allocation? A multicenter comparison of CT and MRI for diagnosis of hepatocellular carcinoma (HCC). [Abstract] J Clin Oncol 29 (Suppl 15): A-TPS177, 2011.	Liver Cancer iodinated contrast dye|motexafin gadolinium|Eovist-enhanced MRI NA NA NA Drug|Drug|Other All	NA	NA	NA	NA	NA	NA	liver neoplasms	motexafin gadolinium	NA
NCT01082679	NA	NA	NA	NA	NA	NA	NA	NA	NA	NA	NA	23952897	Brown R, Gassman M, Hetzel S, Berger L. Community-based treatment for opioid dependent offenders: a pilot study. Am J Addict. 2013 Sep-Oct;22(5):500-2. doi: 10.1111/j.1521-0391.2013.12049.x. Epub 2013 Apr 3.	Opioid Dependence Methadone|buprenorphine (Suboxone) Parallel Assignment Treatment Randomized Drug|Drug All	Treatment for Opioid Dependent Offenders	Interventional	Completed	Phase 2/Phase 3	3	16	opioid-related disorders	buprenorphine|buprenorphine, naloxone drug combination|methadone	NA
NCT01082783	NA	NA	NA	NA	NA	NA	NA	NA	NA	NA	NA	27538605	Klehmet J, Hoffmann S, Walter G, Meisel C, Meisel A. Stroke induces specific alteration of T memory compartment controlling auto-reactive CNS antigen-specific T cell responses. J Neurol Sci. 2016 Sep 15;368:77-83. doi: 10.1016/j.jns.2016.06.039. Epub 2016 Jun 17.	Stroke NA NA NA NA NA All	NA	NA	NA	NA	NA	NA	stroke	NA	NA
NCT01082874	NA	NA	NA	NA	NA	NA	NA	NA	NA	NA	NA	24679062|24679061|24568963	Devereaux PJ, Mrkobrada M, Sessler DI, Leslie K, Alonso-Coello P, Kurz A, Villar JC, Sigamani A, Biccard BM, Meyhoff CS, Parlow JL, Guyatt G, Robinson A, Garg AX, Rodseth RN, Botto F, Lurati Buse G, Xavier D, Chan MT, Tiboni M, Cook D, Kumar PA, Forget P, Malaga G, Fleischmann E, Amir M, Eikelboom J, Mizera R, Torres D, Wang CY, VanHelder T, Paniagua P, Berwanger O, Srinathan S, Graham M, Pasin L, Le Manach Y, Gao P, Pogue J, Whitlock R, Lamy A, Kearon C, Baigent C, Chow C, Pettit S, Chrolavicius S, Yusuf S; POISE-2 Investigators. Aspirin in patients undergoing noncardiac surgery. N Engl J Med. 2014 Apr 17;370(16):1494-503. doi: 10.1056/NEJMoa1401105. Epub 2014 Mar 31.|Devereaux PJ, Sessler DI, Leslie K, Kurz A, Mrkobrada M, Alonso-Coello P, Villar JC, Sigamani A, Biccard BM, Meyhoff CS, Parlow JL, Guyatt G, Robinson A, Garg AX, Rodseth RN, Botto F, Lurati Buse G, Xavier D, Chan MT, Tiboni M, Cook D, Kumar PA, Forget P, Malaga G, Fleischmann E, Amir M, Eikelboom J, Mizera R, Torres D, Wang CY, Vanhelder T, Paniagua P, Berwanger O, Srinathan S, Graham M, Pasin L, Le Manach Y, Gao P, Pogue J, Whitlock R, Lamy A, Kearon C, Chow C, Pettit S, Chrolavicius S, Yusuf S; POISE-2 Investigators. Clonidine in patients undergoing noncardiac surgery. N Engl J Med. 2014 Apr 17;370(16):1504-13. doi: 10.1056/NEJMoa1401106. Epub 2014 Mar 31.|Garg AX, Kurz A, Sessler DI, Cuerden M, Robinson A, Mrkobrada M, Parikh C, Mizera R, Jones PM, Tiboni M, Rodriguez RG, Popova E, Rojas Gomez MF, Meyhoff CS, Vanhelder T, Chan MT, Torres D, Parlow J, de Nadal Clanchet M, Amir M, Bidgoli SJ, Pasin L, Martinsen K, Malaga G, Myles P, Acedillo R, Roshanov P, Walsh M, Dresser G, Kumar P, Fleischmann E, Villar JC, Painter T, Biccard B, Bergese S, Srinathan S, Cata JP, Chan V, Mehra B, Leslie K, Whitlock R, Devereaux PJ; POISE-2 Investigators. Aspirin and clonidine in non-cardiac surgery: acute kidney injury substudy protocol of the Perioperative Ischaemic Evaluation (POISE) 2 randomised controlled trial. BMJ Open. 2014 Feb 25;4(2):e004886. doi: 10.1136/bmjopen-2014-004886.	Cardiovascular Disease Active Clonidine|Placebo Clonidine|Active ASA|Placebo ASA NA NA NA Drug|Drug|Drug|Drug All	PeriOperative ISchemic Evaluation-2 Trial	Interventional	Completed	Phase 3	4	10010	cardiovascular diseases	clonidine|aspirin	NA
NCT01083095	NA	NA	NA	NA	NA	NA	NA	NA	NA	NA	NA	14582335|11741694|9797827|12171615|11816444|3511753|9086149|4590095|808142|2094597|8842108|14579464|13356045|11716100|8376823|8357078|7475658|12476490|1688828|7660433|7785527|7845714|7932927|9192643	Blair S, López ML, Piñeros JG, Alvarez T, Tobón A, Carmona J. [Therapeutic efficacy of 3 treatment protocols for non-complicated Plasmodium falciparum malaria, Antioquia, Colombia, 2002]. Biomedica. 2003 Sep;23(3):318-27. Spanish.|Arévalo-Herrera M, Herrera S. Plasmodium vivax malaria vaccine development. Mol Immunol. 2001 Dec;38(6):443-55. Review.|Arévalo-Herrera M, Roggero MA, Gonzalez JM, Vergara J, Corradin G, López JA, Herrera S. Mapping and comparison of the B-cell epitopes recognized on the Plasmodium vivax circumsporozoite protein by immune Colombians and immunized Aotus monkeys. Ann Trop Med Parasitol. 1998 Jul;92(5):539-51.|Baird JK, Tiwari T, Martin GJ, Tamminga CL, Prout TM, Tjaden J, Bravet PP, Rawlins S, Ferrel M, Carucci D, Hoffman SL. Chloroquine for the treatment of uncomplicated malaria in Guyana. Ann Trop Med Parasitol. 2002 Jun;96(4):339-48.|Chotivanich K, Silamut K, Udomsangpetch R, Stepniewska KA, Pukrittayakamee S, Looareesuwan S, White NJ. Ex-vivo short-term culture and developmental assessment of Plasmodium vivax. Trans R Soc Trop Med Hyg. 2001 Nov-Dec;95(6):677-80.|Chulay JD, Schneider I, Cosgriff TM, Hoffman SL, Ballou WR, Quakyi IA, Carter R, Trosper JH, Hockmeyer WT. Malaria transmitted to humans by mosquitoes infected from cultured Plasmodium falciparum. Am J Trop Med Hyg. 1986 Jan;35(1):66-8.|Church LW, Le TP, Bryan JP, Gordon DM, Edelman R, Fries L, Davis JR, Herrington DA, Clyde DF, Shmuklarsky MJ, Schneider I, McGovern TW, Chulay JD, Ballou WR, Hoffman SL. Clinical manifestations of Plasmodium falciparum malaria experimentally induced by mosquito challenge. J Infect Dis. 1997 Apr;175(4):915-20.|Clyde DF, McCarthy VC, Miller RM, Hornick RB. Specificity of protection of man immunized against sporozoite-induced falciparum malaria. Am J Med Sci. 1973 Dec;266(6):398-403.|Clyde DF. Immunization of man against falciparum and vivax malaria by use of attenuated sporozoites. Am J Trop Med Hyg. 1975 May;24(3):397-401.|Clyde DF. Immunity to falciparum and vivax malaria induced by irradiated sporozoites: a review of the University of Maryland studies, 1971-75. Bull World Health Organ. 1990;68 Suppl:9-12. Review.|Collins WE, Jeffery GM. Primaquine resistance in Plasmodium vivax. Am J Trop Med Hyg. 1996 Sep;55(3):243-9. Review.|Danis M. [Therapeutic advances against malaria in 2003]. Med Trop (Mars). 2003;63(3):267-70. Review. French.|MCGREGOR IA, GILLES HM, WALTERS JH, DAVIES AH, PEARSON FA. Effects of heavy and repeated malarial infections on Gambian infants and children; effects of erythrocytic parasitization. Br Med J. 1956 Sep 22;2(4994):686-92.|Duarte EC, Pang LW, Ribeiro LC, Fontes CJ. Association of subtherapeutic dosages of a standard drug regimen with failures in preventing relapses of vivax malaria. Am J Trop Med Hyg. 2001 Nov;65(5):471-6.|Edelman R, Hoffman SL, Davis JR, Beier M, Sztein MB, Losonsky G, Herrington DA, Eddy HA, Hollingdale MR, Gordon DM, et al. Long-term persistence of sterile immunity in a volunteer immunized with X-irradiated Plasmodium falciparum sporozoites. J Infect Dis. 1993 Oct;168(4):1066-70.|Egan JE, Hoffman SL, Haynes JD, Sadoff JC, Schneider I, Grau GE, Hollingdale MR, Ballou WR, Gordon DM. Humoral immune responses in volunteers immunized with irradiated Plasmodium falciparum sporozoites. Am J Trop Med Hyg. 1993 Aug;49(2):166-73.|Fryauff DJ, Baird JK, Basri H, Sumawinata I, Purnomo, Richie TL, Ohrt CK, Mouzin E, Church CJ, Richards AL, et al. Randomised placebo-controlled trial of primaquine for prophylaxis of falciparum and vivax malaria. Lancet. 1995 Nov 4;346(8984):1190-3.|Genton B, Corradin G. Malaria vaccines: from the laboratory to the field. Curr Drug Targets Immune Endocr Metabol Disord. 2002 Oct;2(3):255-67. Review.|George FW 4th, Law JL, Rich KA, Martin WJ. Identification of a T-cell epitope on the circumsporozoite protein of Plasmodium vivax. Infect Immun. 1990 Feb;58(2):575-8.|Glynn JR, Collins WE, Jeffery GM, Bradley DJ. Infecting dose and severity of falciparum malaria. Trans R Soc Trop Med Hyg. 1995 May-Jun;89(3):281-3.|Glynn JR, Bradley DJ. Inoculum size and severity of malaria induced with Plasmodium ovale. Acta Trop. 1995 Mar;59(1):65-70.|Glynn JR, Bradley DJ. Inoculum size, incubation period and severity of malaria. Analysis of data from malaria therapy records. Parasitology. 1995 Jan;110 ( Pt 1):7-19.|Glynn JR. Infecting dose and severity of malaria: a literature review of induced malaria. J Trop Med Hyg. 1994 Oct;97(5):300-16. Review.|Golenda CF, Li J, Rosenberg R. Continuous in vitro propagation of the malaria parasite Plasmodium vivax. Proc Natl Acad Sci U S A. 1997 Jun 24;94(13):6786-91.	Malaria, Vivax Sporozoite Challenge Model for Plasmodium vivax in Humans NA NA NA Biological All	Establishment of a Sporozoite Challenge Model for Plasmodium Vivax in Human Volunteers	Interventional	Completed	Early Phase 1	3	18	malaria, vivax|malaria	NA	NA
NCT01083225	NA	NA	NA	NA	NA	NA	NA	NA	NA	NA	NA	26227577	Rise MB, Eriksen L, Grimstad H, Steinsbekk A. The long-term effect on mental health symptoms and patient activation of using patient feedback scales in mental health out-patient treatment. A randomised controlled trial. Patient Educ Couns. 2016 Jan;99(1):164-8. doi: 10.1016/j.pec.2015.07.016. Epub 2015 Jul 19.	Mental Health Client feedback|Treatment as usual Parallel Assignment Treatment Randomized Behavioral|Behavioral All	Effect of Patient Participation in Mental Health Care	Interventional	Completed	N/A	2	75	NA	NA	NA
NCT01083329	NA	NA	NA	NA	NA	NA	NA	NA	NA	NA	NA	30482933	Montastier E, Beuzelin D, Martins F, Mir L, Marqués MA, Thalamas C, Iacovoni J, Langin D, Viguerie N. Niacin induces miR-502-3p expression which impairs insulin sensitivity in human adipocytes. Int J Obes (Lond). 2019 Jul;43(7):1485-1490. doi: 10.1038/s41366-018-0260-5. Epub 2018 Nov 27.	Obesity training|nicotinic acid|Placebo Parallel Assignment Basic Science Randomized Behavioral|Drug|Drug Male	Effect of Nicotinic Acid on Adipose Tissue Inflammation in Obese Subjects	Interventional	Completed	Phase 2	2	24	inflammation	niacinamide|nicotinic acids|niacin	NA
NCT01083524	NA	NA	NA	NA	NA	NA	NA	NA	NA	NA	NA	15375007	McMurtry MS, Bonnet S, Wu X, Dyck JR, Haromy A, Hashimoto K, Michelakis ED. Dichloroacetate prevents and reverses pulmonary hypertension by inducing pulmonary artery smooth muscle cell apoptosis. Circ Res. 2004 Oct 15;95(8):830-40. Epub 2004 Sep 16.	Pulmonary Hypertension (Idiopathic, Familial or Anorexigen-associated) Dichloroacetate Sodium|Dichloroacetate Sodium|Dichloroacetate Sodium NA NA NA Drug|Drug|Drug All	Dichloroacetate (DCA) for the Treatment of Pulmonary Arterial Hypertension	Interventional	Completed	Phase 1	3	30	hypertension|hypertension, pulmonary	NA	NA
NCT01083550	NA	NA	NA	NA	NA	NA	NA	NA	NA	NA	NA	22753906|23009127|26195199|26088605	Sawka AM, Straus S, Rotstein L, Brierley JD, Tsang RW, Asa S, Segal P, Kelly C, Zahedi A, Freeman J, Solomon P, Anderson J, Thorpe KE, Gafni A, Rodin G, Goldstein DP. Randomized controlled trial of a computerized decision aid on adjuvant radioactive iodine treatment for patients with early-stage papillary thyroid cancer. J Clin Oncol. 2012 Aug 10;30(23):2906-11. doi: 10.1200/JCO.2011.41.2734. Epub 2012 Jul 2.|Sawka AM, Rilkoff H, Tsang RW, Brierley JD, Rotstein L, Ezzat S, Asa SL, Segal P, Kelly C, Zahedi A, Gafni A, Goldstein DP. The rationale of patients with early-stage papillary thyroid cancer for accepting or rejecting radioactive iodine remnant ablation. Thyroid. 2013 Feb;23(2):246-7. doi: 10.1089/thy.2012.0422.|Sawka AM, Straus S, Rodin G, Heus L, Brierley JD, Tsang RW, Rotstein L, Ezzat S, Segal P, Gafni A, Thorpe KE, Goldstein DP. Thyroid cancer patient perceptions of radioactive iodine treatment choice: Follow-up from a decision-aid randomized trial. Cancer. 2015 Oct 15;121(20):3717-26. doi: 10.1002/cncr.29548. Epub 2015 Jul 20.|Sawka AM, Straus S, Rodin G, Tsang RW, Brierley JD, Rotstein L, Segal P, Gafni A, Ezzat S, Goldstein DP. Exploring the relationship between patients' information preference style and knowledge acquisition process in a computerized patient decision aid randomized controlled trial. BMC Med Inform Decis Mak. 2015 Jun 19;15:48. doi: 10.1186/s12911-015-0168-0.	Thyroid Cancer Decision aid exposure Parallel Assignment Supportive Care Randomized Other All	Decision Making on Radioactive Iodine Treatment for Papillary Thyroid Cancer	Interventional	Completed	Phase 2/Phase 3	2	74	thyroid diseases|thyroid cancer, papillary|thyroid neoplasms	NA	NA
NCT01084083	NA	NA	NA	NA	NA	NA	NA	NA	NA	NA	NA	NA	Marur S, Lee JW, Cmelak A, et al.: ECOG 1308: A phase II trial of induction chemotherapy followed by cetuximab with low dose versus standard dose IMRT in patients with HPV-associated resectable squamous cell carcinoma of the oropharynx (OP). [Abstract] J Clin Oncol 30 (Suppl 15): A-5566, 2012.	Head and Neck Cancer|Precancerous Condition cetuximab|intensity-modulated radiation therapy (IMRT)|Paclitaxel|Cisplatin NA NA NA Biological|Radiation|Drug|Drug All	Induction Chemotherapy Followed By Cetuximab and Radiation in HPV-Associated Resectable Stage III/IV Oropharynx Cancer	Interventional	Completed	Phase 2	2	90	precancerous conditions	paclitaxel|cetuximab	NA
NCT01084200	NA	NA	NA	NA	NA	NA	NA	NA	NA	NA	NA	22192060	Li M, Mei W, Wang P, Yu Y, Qian W, Zhang ZG, Tian YK. Propofol reduces early post-operative pain after gynecological laparoscopy. Acta Anaesthesiol Scand. 2012 Mar;56(3):368-75. doi: 10.1111/j.1399-6576.2011.02603.x. Epub 2011 Dec 23.	Hysteroscopic Surgery|Laparoscopic Surgery Propofol for maintenance|Sevoflurane|Sevoflurane+Propofol Parallel Assignment Treatment Randomized Drug|Drug|Drug Female	Comparison of Sevoflurane, Propofol, and Sevoflurane Plus Propofol for Maintenance of Anaesthesia	Interventional	Completed	Phase 4	3	90	NA	sevoflurane|propofol	NA
NCT01084395	NA	NA	NA	NA	NA	NA	NA	NA	NA	NA	NA	18956979|18297183|17403494	Villarruel AM, Cherry CL, Cabriales EG, Ronis DL, Zhou Y. A parent-adolescent intervention to increase sexual risk communication: results of a randomized controlled trial. AIDS Educ Prev. 2008 Oct;20(5):371-83. doi: 10.1521/aeap.2008.20.5.371.|Gallegos EC, Villarruel AM, Loveland-Cherry C, Ronis DL, Yan Zhou M. [Intervention to reduce adolescents sexual risk behaviors: a randomized controlled trial]. Salud Publica Mex. 2008 Jan-Feb;50(1):59-66. Spanish.|Gallegos EC, Villarruel AM, Gómez MV, Onofre DJ, Zhou Y. Research brief: sexual communication and knowledge among Mexican parents and their adolescent children. J Assoc Nurses AIDS Care. 2007 Mar-Apr;18(2):28-34.	AIDS|HIV Infections|Sexually Transmitted Diseases Adolescent Safer Sex Intervention|Parent Safer Sex Communication Intervention|Adolescent Health Promotion Control Condition|Parent Health Promotion Control Condition Parallel Assignment Prevention Randomized Behavioral|Behavioral|Other|Other All	Reducing HIV Risk Among Mexican Youth	Interventional	Completed	N/A	4	1620	sexually transmitted diseases	NA	NA
NCT01084746	NA	NA	NA	NA	NA	NA	NA	NA	NA	NA	NA	18768488|16458449|16799126	McQueen A, Tiro JA, Vernon SW. Construct validity and invariance of four factors associated with colorectal cancer screening across gender, race, and prior screening. Cancer Epidemiol Biomarkers Prev. 2008 Sep;17(9):2231-7. doi: 10.1158/1055-9965.EPI-08-0176.|Greisinger A, Hawley ST, Bettencourt JL, Perz CA, Vernon SW. Primary care patients' understanding of colorectal cancer screening. Cancer Detect Prev. 2006;30(1):67-74. Epub 2006 Feb 2.|Lairson DR, Chang YC, Bettencourt JL, Vernon SW, Greisinger A. Estimating development cost for a tailored interactive computer program to enhance colorectal cancer screening compliance. J Am Med Inform Assoc. 2006 Sep-Oct;13(5):476-84. Epub 2006 Jun 23.	Colorectal Cancer Screening PC-based tailored intervention|Printed educational materials Parallel Assignment Prevention Randomized Behavioral|Behavioral All	Tailored Interactive Intervention to Increase CRCS	Interventional	Completed	N/A	3	1224	colorectal neoplasms	NA	NA
NCT01084889	NA	NA	NA	NA	NA	NA	NA	NA	NA	NA	NA	26781262|28959063	Farthmann J, Mengel M, Henne B, Grebe M, Watermann D, Kaufhold J, Stehle M, Fuenfgeld C. Improvement of pelvic floor-related quality of life and sexual function after vaginal mesh implantation for cystocele: primary endpoint of a prospective multicentre trial. Arch Gynecol Obstet. 2016 Jul;294(1):115-21. doi: 10.1007/s00404-016-4014-0. Epub 2016 Jan 18.|Fünfgeld C, Stehle M, Henne B, Kaufhold J, Watermann D, Grebe M, Mengel M. Quality of Life, Sexuality, Anatomical Results and Side-effects of Implantation of an Alloplastic Mesh for Cystocele Correction at Follow-up after 36 Months. Geburtshilfe Frauenheilkd. 2017 Sep;77(9):993-1001. doi: 10.1055/s-0043-116857. Epub 2017 Sep 25.	Cystocele|Uterine Prolapse surgical mesh implantation (TiLOOP® Total 6) NA NA NA Device Female	NA	NA	NA	NA	NA	NA	cystocele|uterine prolapse|prolapse	NA	NA
NCT01085305	NA	NA	NA	NA	NA	NA	NA	NA	NA	NA	NA	27622458	Bjørseth Å, Wichstrøm L. Effectiveness of Parent-Child Interaction Therapy (PCIT) in the Treatment of Young Children's Behavior Problems. A Randomized Controlled Study. PLoS One. 2016 Sep 13;11(9):e0159845. doi: 10.1371/journal.pone.0159845. eCollection 2016.	Behavior Problems|Conduct Disorder|Oppositional Defiant Disorder Parent-Child Interaction Therapy|TAU Parallel Assignment Treatment Randomized Behavioral|Behavioral All	The Effectiveness of Parent-Child Interaction Therapy (PCIT)	Interventional	Completed	N/A	2	63	disease|conduct disorder|attention deficit and disruptive behavior disorders|problem behavior	NA	NA
NCT01085318	8130677	4438120	Median Difference (Final Values)	644.99		NA				0.001	Wilcoxon (Mann-Whitney)	26559139|24625687	Dwyer MG, Zivadinov R, Tao Y, Zhang X, Kennedy C, Bergsland N, Ramasamy DP, Durfee J, Hojnacki D, Weinstock-Guttman B, Hayward B, Dangond F, Markovic-Plese S. Immunological and short-term brain volume changes in relapsing forms of multiple sclerosis treated with interferon beta-1a subcutaneously three times weekly: an open-label two-arm trial. BMC Neurol. 2015 Nov 11;15:232. doi: 10.1186/s12883-015-0488-9.|Zivadinov R, Dwyer MG, Markovic-Plese S, Kennedy C, Bergsland N, Ramasamy DP, Durfee J, Hojnacki D, Hayward B, Dangond F, Weinstock-Guttman B. Effect of treatment with interferon beta-1a on changes in voxel-wise magnetization transfer ratio in normal appearing brain tissue and lesions of patients with relapsing-remitting multiple sclerosis: a 24-week, controlled pilot study. PLoS One. 2014 Mar 13;9(3):e91098. doi: 10.1371/journal.pone.0091098. eCollection 2014.	Multiple Sclerosis Rebif NA NA NA Drug All	Rebif Advanced Magnetic Resonance Imaging (MRI) and Immunology Pilot Trial	Interventional	Completed	Phase 4	2	38	multiple sclerosis|sclerosis	NA	Change in Volume (in Millimeters Cubed) of Normal Appearing Brain Tissue (NABT) With Decreasing (Indicative of Demyelination) Voxel-wise Magnetization Transfer Ratio (VW-MTR)From Baseline to 6 Months
NCT01085318	8130678	4438121	Median Difference (Final Values)	864.1		NA				0.061	Wilcoxon (Mann-Whitney)	26559139|24625687	Dwyer MG, Zivadinov R, Tao Y, Zhang X, Kennedy C, Bergsland N, Ramasamy DP, Durfee J, Hojnacki D, Weinstock-Guttman B, Hayward B, Dangond F, Markovic-Plese S. Immunological and short-term brain volume changes in relapsing forms of multiple sclerosis treated with interferon beta-1a subcutaneously three times weekly: an open-label two-arm trial. BMC Neurol. 2015 Nov 11;15:232. doi: 10.1186/s12883-015-0488-9.|Zivadinov R, Dwyer MG, Markovic-Plese S, Kennedy C, Bergsland N, Ramasamy DP, Durfee J, Hojnacki D, Hayward B, Dangond F, Weinstock-Guttman B. Effect of treatment with interferon beta-1a on changes in voxel-wise magnetization transfer ratio in normal appearing brain tissue and lesions of patients with relapsing-remitting multiple sclerosis: a 24-week, controlled pilot study. PLoS One. 2014 Mar 13;9(3):e91098. doi: 10.1371/journal.pone.0091098. eCollection 2014.	Multiple Sclerosis Rebif NA NA NA Drug All	Rebif Advanced Magnetic Resonance Imaging (MRI) and Immunology Pilot Trial	Interventional	Completed	Phase 4	2	38	multiple sclerosis|sclerosis	NA	Change in Volume (in Millimeters Cubed) of Normal Appearing Brain Tissue (NABT) With Increasing (Indicative of Remyelination) Voxel-wise Magnetization Transfer Ratio (VW-MTR) From Baseline to 6 Months
NCT01085422	NA	NA	NA	NA	NA	NA	NA	NA	NA	NA	NA	24764124	Hussain M, Carducci MA, Slovin S, Cetnar J, Qian J, McKeegan EM, Refici-Buhr M, Chyla B, Shepherd SP, Giranda VL, Alumkal JJ. Targeting DNA repair with combination veliparib (ABT-888) and temozolomide in patients with metastatic castration-resistant prostate cancer. Invest New Drugs. 2014 Oct;32(5):904-12. doi: 10.1007/s10637-014-0099-0. Epub 2014 Apr 26.	Prostate Cancer ABT-888|temozolomide NA NA NA Drug|Drug Male	NA	NA	NA	NA	NA	NA	prostatic neoplasms	veliparib|temozolomide	NA
NCT01085500	NA	NA	NA	NA	NA	NA	NA	NA	NA	NA	NA	21865947	Zendejas B, Cook DA, Bingener J, Huebner M, Dunn WF, Sarr MG, Farley DR. Simulation-based mastery learning improves patient outcomes in laparoscopic inguinal hernia repair: a randomized controlled trial. Ann Surg. 2011 Sep;254(3):502-9; discussion 509-11. doi: 10.1097/SLA.0b013e31822c6994.	Inguinal Hernia Mastery Learning TEP Curriculum|Current Practice NA NA NA Behavioral|Procedure All	Mastery Learning Inguinal Hernia Repair	Interventional	Completed	N/A	2	50	hernia|hernia, inguinal	NA	NA
NCT01085591	NA	NA	NA	NA	NA	NA	NA	NA	NA	NA	NA	27432604	Lee CH, Patino H, Stevens C, Rege S, Chesnel L, Louie T, Mullane KM. Surotomycin versus vancomycin for Clostridium difficile infection: Phase 2, randomized, controlled, double-blind, non-inferiority, multicentre trial. J Antimicrob Chemother. 2016 Oct;71(10):2964-71. doi: 10.1093/jac/dkw246. Epub 2016 Jul 17.	Clostridium Difficile Infection|Diarrhea CB-183,315|Placebo|Vancomycin Parallel Assignment Treatment Randomized Drug|Drug|Drug All	Study of CB-183,315 in Participants With Clostridium Difficile Infection	Interventional	Completed	Phase 2	3	210	clostridium infections|enterocolitis, pseudomembranous|diarrhea|communicable diseases|infection	vancomycin	NA
NCT01085604	NA	NA	NA	NA	NA	NA	NA	NA	NA	NA	NA	25862508|26623551	Sung W, Abraham M, Plastaras C, Silfies SP. Trunk motor control deficits in acute and subacute low back pain are not associated with pain or fear of movement. Spine J. 2015 Aug 1;15(8):1772-82. doi: 10.1016/j.spinee.2015.04.010. Epub 2015 Apr 8.|Mehta R, Cannella M, Henry SM, Smith S, Giszter S, Silfies SP. Trunk Postural Muscle Timing Is Not Compromised In Low Back Pain Patients Clinically Diagnosed With Movement Coordination Impairments. Motor Control. 2017 Apr;21(2):133-157. doi: 10.1123/mc.2015-0049. Epub 2016 Aug 19.	Low Back Pain Core Stabilization NA NA NA Other All	NA	NA	NA	NA	NA	NA	low back pain|back pain	NA	NA
NCT01085942	NA	NA	NA	NA	NA	NA	NA	NA	NA	NA	NA	19190053|20450423|23864172	Moosmayer S, Smith HJ, Tariq R, Larmo A. Prevalence and characteristics of asymptomatic tears of the rotator cuff: an ultrasonographic and clinical study. J Bone Joint Surg Br. 2009 Feb;91(2):196-200. doi: 10.1302/0301-620X.91B2.21069.|Moosmayer S, Tariq R, Stiris MG, Smith HJ. MRI of symptomatic and asymptomatic full-thickness rotator cuff tears. A comparison of findings in 100 subjects. Acta Orthop. 2010 Jun;81(3):361-6. doi: 10.3109/17453674.2010.483993.|Moosmayer S, Tariq R, Stiris M, Smith HJ. The natural history of asymptomatic rotator cuff tears: a three-year follow-up of fifty cases. J Bone Joint Surg Am. 2013 Jul 17;95(14):1249-55. doi: 10.2106/JBJS.L.00185.	Rotator Cuff Tear NA NA NA NA NA All	NA	NA	NA	NA	NA	NA	rotator cuff injuries	NA	NA
NCT01085968	NA	NA	NA	NA	NA	NA	NA	NA	NA	NA	NA	22459048	Disbrow EA, Russo KA, Higginson CI, Yund EW, Ventura MI, Zhang L, Malhado-Chang N, Woods DL, Sigvardt KA. Efficacy of tailored computer-based neurorehabilitation for improvement of movement initiation in Parkinson's disease. Brain Res. 2012 May 3;1452:151-64. doi: 10.1016/j.brainres.2012.02.073. Epub 2012 Mar 9.	Parkinson's Disease PC based training Parallel Assignment Basic Science Randomized Behavioral All	Cognitive Rehabilitation in Parkinson's Disease	Interventional	Completed	Early Phase 1	2	54	parkinson disease	NA	NA
NCT01085994	NA	NA	NA	NA	NA	NA	NA	NA	NA	NA	NA	20729729	Kopterides P, Siempos II, Tsangaris I, Tsantes A, Armaganidis A. Procalcitonin-guided algorithms of antibiotic therapy in the intensive care unit: a systematic review and meta-analysis of randomized controlled trials. Crit Care Med. 2010 Nov;38(11):2229-41. doi: 10.1097/CCM.0b013e3181f17bf9. Review.	Sepsis Literature search NA NA NA Other All	NA	NA	NA	NA	NA	NA	NA	NA	NA
NCT01086059	NA	NA	NA	NA	NA	NA	NA	NA	NA	NA	NA	31626646	Chambers CD, Johnson DL, Xu R, Luo Y, Lopez-Jimenez J, Adam MP, Braddock SR, Robinson LK, Vaux K, Lyons Jones K; OTIS Collaborative Research Group. Birth outcomes in women who have taken adalimumab in pregnancy: A prospective cohort study. PLoS One. 2019 Oct 18;14(10):e0223603. doi: 10.1371/journal.pone.0223603. eCollection 2019.	Crohn's Disease|Rheumatoid Arthritis NA NA NA NA NA Female	NA	NA	NA	NA	NA	NA	crohn disease|autoimmune diseases|arthritis|arthritis, rheumatoid	NA	NA
NCT01086553	NA	NA	NA	NA	NA	NA	NA	NA	NA	NA	NA	24534142	Dignass A, Stoynov S, Dorofeyev AE, Grigorieva GA, Tomsová E, Altorjay I, Tuculanu D, Bunganič I, Pokrotnieks J, Kupčinskas L, Dilger K, Greinwald R, Mueller R; International Budenofalk Study Group. Once versus three times daily dosing of oral budesonide for active Crohn's disease: a double-blind, double-dummy, randomised trial. J Crohns Colitis. 2014 Sep;8(9):970-80. doi: 10.1016/j.crohns.2014.01.021. Epub 2014 Feb 15.	Crohn´s Disease budesonide|budesonide Parallel Assignment Treatment Randomized Drug|Drug All	9 mg Budesonide Once Daily (OD) Versus 3 mg Budesonide Three Times Daily (TID) in Active Crohn's Disease	Interventional	Completed	Phase 3	2	471	crohn disease	budesonide	NA
NCT01086917	NA	NA	NA	NA	NA	NA	NA	NA	NA	NA	NA	23149582	Roestenberg M, Bijker EM, Sim BKL, Billingsley PF, James ER, Bastiaens GJH, Teirlinck AC, Scholzen A, Teelen K, Arens T, van der Ven AJAM, Gunasekera A, Chakravarty S, Velmurugan S, Hermsen CC, Sauerwein RW, Hoffman SL. Controlled human malaria infections by intradermal injection of cryopreserved Plasmodium falciparum sporozoites. Am J Trop Med Hyg. 2013 Jan;88(1):5-13. doi: 10.4269/ajtmh.2012.12-0613. Epub 2012 Nov 13.	Malaria PfSPZ Challenge NA NA NA Biological All	Experimental Human Malaria Infection by PfSPZ	Interventional	Completed	Phase 1	3	18	infection|malaria	NA	NA
NCT01086930	NA	NA	NA	NA	NA	NA	NA	NA	NA	NA	NA	27008910	Harvey LA, Dunlop SA, Churilov L, Galea MP; Spinal Cord Injury Physical Activity (SCIPA) Hands On Trial Collaborators. Early intensive hand rehabilitation is not more effective than usual care plus one-to-one hand therapy in people with sub-acute spinal cord injury ('Hands On'): a randomised trial. J Physiother. 2016 Apr;62(2):88-95. doi: 10.1016/j.jphys.2016.02.013. Epub 2016 Mar 19.	Spinal Cord Injury ReJoyce Workstation|Standard Care Parallel Assignment Treatment Randomized Device|Other All	Early Intensive Hand Rehabilitation After Spinal Cord Injury	Interventional	Completed	Phase 3	2	70	spinal cord injuries|wounds and injuries	NA	NA
NCT01087008	NA	NA	NA	NA	NA	NA	NA	NA	NA	NA	NA	NA|NA|NA	R. García-Sanz, A. Oriol, J. de la Rubia, L. Palomera, P. Ribas, MT. Hernández, MJ. Moreno, J. Bargay, A. Ramírez, AI. Teruel, MJ. Blanchard, M. Gironella, M. Granell, E. Abellá, MA Sampol, R. Martínez, JF San Miguel EVALUTION OF BENEFITS AND POTENTIAL ANTIMYELOMA EFFECT OF ZOLEDRONIC ACID IN PATIENTS WITH ASYMPTOMATIC BIOCHEMICAL RELAPSES. Abstract for ASH 2012|R. García-Sanz, A. Oriol, J. de la Rubia, L. Palomera, P. Ribas, MT. Hernández, MJ. Moreno, J. Bargay, A. Ramírez, AI. Teruel, MJ. Blanchard, M. Gironella, M. Granell, E. Abellá, MA Sampol, R. Martínez, JF San Miguel EVALUTION OF BENEFITS AND POTENTIAL ANTIMYELOMA EFFECT OF ZOLEDRONIC ACID IN PATIENTS WITH ASYMPTOMATIC BIOCHEMICAL RELAPSES. Abstract for EHA 2012|R. García-Sanz, A. Oriol, J. de la Rubia, L. Palomera, P. Ribas, MT. Hernández, MJ. Moreno, J. Bargay, A. Ramírez, AI. Teruel, MJ. Blanchard, M. Gironella, M. Granell, E. Abellá, MA Sampol, R. Martínez, JF San Miguel EVALUTION OF BENEFITS AND POTENTIAL ANTIMYELOMA EFFECT OF ZOLEDRONIC ACID IN PATIENTS WITH ASYMPTOMATIC BIOCHEMICAL RELAPSES. Poster for EHA 2012	Multiple Myeloma zoledronic acid|No treatment control Parallel Assignment Prevention Randomized Drug|Other All	Zoledronic Acid in Patients With Multiple Myeloma and Asymptomatic Biochemical Relapse	Interventional	Completed	Phase 4	2	103	multiple myeloma|neoplasms, plasma cell	zoledronic acid	NA
NCT01087060	NA	NA	NA	NA	NA	NA	NA	NA	NA	NA	NA	19375094	Song C, Min GE, Song K, Kim JK, Hong B, Kim CS, Ahn H. Differential diagnosis of complex cystic renal mass using multiphase computerized tomography. J Urol. 2009 Jun;181(6):2446-50. doi: 10.1016/j.juro.2009.01.111. Epub 2009 Apr 17.	Carcinoma, Renal Cell|Cysts|Kidney Neoplasm partial or radical nephrectomy NA NA NA Procedure All	NA	NA	NA	NA	NA	NA	kidney neoplasms|cysts|carcinoma, renal cell	NA	NA
NCT01087073	NA	NA	NA	NA	NA	NA	NA	NA	NA	NA	NA	24525568|22232108|24073128|25359247|25359248	Raffel KE, Goddu AP, Peek ME. "I Kept Coming for the Love": Enhancing the Retention of Urban African Americans in Diabetes Education. Diabetes Educ. 2014 May;40(3):351-360. Epub 2014 Feb 13.|Peek ME, Wilkes AE, Roberson TS, Goddu AP, Nocon RS, Tang H, Quinn MT, Bordenave KK, Huang ES, Chin MH. Early lessons from an initiative on Chicago's South Side to reduce disparities in diabetes care and outcomes. Health Aff (Millwood). 2012 Jan;31(1):177-86. doi: 10.1377/hlthaff.2011.1058.|Peek ME, Harmon SA, Scott SJ, Eder M, Roberson TS, Tang H, Chin MH. Culturally tailoring patient education and communication skills training to empower African-Americans with diabetes. Transl Behav Med. 2012 Sep;2(3):296-308. doi: 10.1007/s13142-012-0125-8.|Chin MH, Goddu AP, Ferguson MJ, Peek ME. Expanding and sustaining integrated health care-community efforts to reduce diabetes disparities. Health Promot Pract. 2014 Nov;15(2 Suppl):29S-39S. doi: 10.1177/1524839914532649.|Peek ME, Ferguson MJ, Roberson TP, Chin MH. Putting theory into practice: a case study of diabetes-related behavioral change interventions on Chicago's South Side. Health Promot Pract. 2014 Nov;15(2 Suppl):40S-50S. doi: 10.1177/1524839914532292.	Diabetes Mellitus Patient Activation|Provider Training|Quality Improvement|Community Outreach NA NA NA Behavioral|Behavioral|Behavioral|Behavioral All	Improving Diabetes Care and Outcomes on the South Side of Chicago	Interventional	Unknown status	N/A	5	5000	diabetes mellitus	NA	NA
NCT01087164	NA	NA	NA	NA	NA	NA	NA	NA	NA	NA	NA	24492015	Rickert VI, Auslander BA, Cox DS, Rosenthal SL, Rickert JA, Rupp R, Zimet GD. School-based vaccination of young US males: impact of health beliefs on intent and first dose acceptance. Vaccine. 2014 Apr 7;32(17):1982-7. doi: 10.1016/j.vaccine.2014.01.049. Epub 2014 Jan 31.	Human Papillomavirus Infection Compliance|Message sidedness NA NA NA Behavioral|Behavioral All	Brief Interventions to Increase HPV Vaccine Acceptance in School-based Health Centers	Interventional	Unknown status	N/A	2	600	papillomavirus infections	NA	NA
NCT01087684	NA	NA	NA	NA	NA	NA	NA	NA	NA	NA	NA	21572334	Liu Y, Birt CM. Argon versus selective laser trabeculoplasty in younger patients: 2-year results. J Glaucoma. 2012 Feb;21(2):112-5. doi: 10.1097/IJG.0b013e318202791c.	Glaucoma Argon laser trabeculoplasty|Selective laser trabeculoplasty NA NA NA Procedure|Procedure All	Response to SLT vs. ALT in Patients Under 60 Years of Age	Interventional	Completed	N/A	2	42	glaucoma	NA	NA
NCT01087905	8130369	4438030	Incremental cost-effectiveness ratio	1290		NA			95	NA		22992296	Smith SS, Keller PA, Kobinsky KH, Baker TB, Fraser DL, Bush T, Magnusson B, Zbikowski SM, McAfee TA, Fiore MC. Enhancing tobacco quitline effectiveness: identifying a superior pharmacotherapy adjuvant. Nicotine Tob Res. 2013 Mar;15(3):718-28. doi: 10.1093/ntr/nts186. Epub 2012 Sep 19.	Smoking|Smoking Cessation Nicotine patch|Nicotine gum|CMAC NA NA NA Drug|Drug|Behavioral All	Improving the Population-Wide Effectiveness of U.S. Tobacco Cessation Quitlines	Interventional	Completed	Phase 4	8	987	NA	nicotine	Incremental Cost-Effectiveness Ratio for 7-Day Point Prevalence Abstinence From Smoking at 26 Weeks Post-Quit by Nicotine Replacement Therapy (NRT) Group
NCT01087905	8130369	4438031	Incremental cost-effectiveness ratio	712		NA			95	NA		22992296	Smith SS, Keller PA, Kobinsky KH, Baker TB, Fraser DL, Bush T, Magnusson B, Zbikowski SM, McAfee TA, Fiore MC. Enhancing tobacco quitline effectiveness: identifying a superior pharmacotherapy adjuvant. Nicotine Tob Res. 2013 Mar;15(3):718-28. doi: 10.1093/ntr/nts186. Epub 2012 Sep 19.	Smoking|Smoking Cessation Nicotine patch|Nicotine gum|CMAC NA NA NA Drug|Drug|Behavioral All	Improving the Population-Wide Effectiveness of U.S. Tobacco Cessation Quitlines	Interventional	Completed	Phase 4	8	987	NA	nicotine	Incremental Cost-Effectiveness Ratio for 7-Day Point Prevalence Abstinence From Smoking at 26 Weeks Post-Quit by Nicotine Replacement Therapy (NRT) Group
NCT01087905	8130369	4438032	incremental cost-effectiveness ratio	357		NA			95	NA		22992296	Smith SS, Keller PA, Kobinsky KH, Baker TB, Fraser DL, Bush T, Magnusson B, Zbikowski SM, McAfee TA, Fiore MC. Enhancing tobacco quitline effectiveness: identifying a superior pharmacotherapy adjuvant. Nicotine Tob Res. 2013 Mar;15(3):718-28. doi: 10.1093/ntr/nts186. Epub 2012 Sep 19.	Smoking|Smoking Cessation Nicotine patch|Nicotine gum|CMAC NA NA NA Drug|Drug|Behavioral All	Improving the Population-Wide Effectiveness of U.S. Tobacco Cessation Quitlines	Interventional	Completed	Phase 4	8	987	NA	nicotine	Incremental Cost-Effectiveness Ratio for 7-Day Point Prevalence Abstinence From Smoking at 26 Weeks Post-Quit by Nicotine Replacement Therapy (NRT) Group
NCT01087905	8130370	4438035	Odds Ratio (OR)	1.49		NA	1.04	2.14	95	0.029	Regression, Logistic	22992296	Smith SS, Keller PA, Kobinsky KH, Baker TB, Fraser DL, Bush T, Magnusson B, Zbikowski SM, McAfee TA, Fiore MC. Enhancing tobacco quitline effectiveness: identifying a superior pharmacotherapy adjuvant. Nicotine Tob Res. 2013 Mar;15(3):718-28. doi: 10.1093/ntr/nts186. Epub 2012 Sep 19.	Smoking|Smoking Cessation Nicotine patch|Nicotine gum|CMAC NA NA NA Drug|Drug|Behavioral All	Improving the Population-Wide Effectiveness of U.S. Tobacco Cessation Quitlines	Interventional	Completed	Phase 4	8	987	NA	nicotine	7-Day Point Prevalence Abstinence From Smoking by Nicotine Replacement Therapy (NRT) Group
NCT01087905	8130370	4438033	Odds Ratio (OR)	1.71		NA	1.2	2.45	95	0.003	Regression, Logistic	22992296	Smith SS, Keller PA, Kobinsky KH, Baker TB, Fraser DL, Bush T, Magnusson B, Zbikowski SM, McAfee TA, Fiore MC. Enhancing tobacco quitline effectiveness: identifying a superior pharmacotherapy adjuvant. Nicotine Tob Res. 2013 Mar;15(3):718-28. doi: 10.1093/ntr/nts186. Epub 2012 Sep 19.	Smoking|Smoking Cessation Nicotine patch|Nicotine gum|CMAC NA NA NA Drug|Drug|Behavioral All	Improving the Population-Wide Effectiveness of U.S. Tobacco Cessation Quitlines	Interventional	Completed	Phase 4	8	987	NA	nicotine	7-Day Point Prevalence Abstinence From Smoking by Nicotine Replacement Therapy (NRT) Group
NCT01087905	8130370	4438034	Odds Ratio (OR)	1.38		NA	0.96	1.97	95	0.079	Regression, Logistic	22992296	Smith SS, Keller PA, Kobinsky KH, Baker TB, Fraser DL, Bush T, Magnusson B, Zbikowski SM, McAfee TA, Fiore MC. Enhancing tobacco quitline effectiveness: identifying a superior pharmacotherapy adjuvant. Nicotine Tob Res. 2013 Mar;15(3):718-28. doi: 10.1093/ntr/nts186. Epub 2012 Sep 19.	Smoking|Smoking Cessation Nicotine patch|Nicotine gum|CMAC NA NA NA Drug|Drug|Behavioral All	Improving the Population-Wide Effectiveness of U.S. Tobacco Cessation Quitlines	Interventional	Completed	Phase 4	8	987	NA	nicotine	7-Day Point Prevalence Abstinence From Smoking by Nicotine Replacement Therapy (NRT) Group
NCT01087905	8130371	4438036	Odds Ratio (OR)	0.89		NA	0.69	1.14	95	0.343	Regression, Logistic	22992296	Smith SS, Keller PA, Kobinsky KH, Baker TB, Fraser DL, Bush T, Magnusson B, Zbikowski SM, McAfee TA, Fiore MC. Enhancing tobacco quitline effectiveness: identifying a superior pharmacotherapy adjuvant. Nicotine Tob Res. 2013 Mar;15(3):718-28. doi: 10.1093/ntr/nts186. Epub 2012 Sep 19.	Smoking|Smoking Cessation Nicotine patch|Nicotine gum|CMAC NA NA NA Drug|Drug|Behavioral All	Improving the Population-Wide Effectiveness of U.S. Tobacco Cessation Quitlines	Interventional	Completed	Phase 4	8	987	NA	nicotine	7-Day Point Prevalence Abstinence From Smoking by Intervention
NCT01087905	8130371	4438037	Odds Ratio (OR)	1.36		NA	1.06	1.75	95	0.017	Regression, Logistic	22992296	Smith SS, Keller PA, Kobinsky KH, Baker TB, Fraser DL, Bush T, Magnusson B, Zbikowski SM, McAfee TA, Fiore MC. Enhancing tobacco quitline effectiveness: identifying a superior pharmacotherapy adjuvant. Nicotine Tob Res. 2013 Mar;15(3):718-28. doi: 10.1093/ntr/nts186. Epub 2012 Sep 19.	Smoking|Smoking Cessation Nicotine patch|Nicotine gum|CMAC NA NA NA Drug|Drug|Behavioral All	Improving the Population-Wide Effectiveness of U.S. Tobacco Cessation Quitlines	Interventional	Completed	Phase 4	8	987	NA	nicotine	7-Day Point Prevalence Abstinence From Smoking by Intervention
NCT01087905	8130371	4438038	Odds Ratio (OR)	1.26		NA	0.98	1.61	95	0.076	Regression, Logistic	22992296	Smith SS, Keller PA, Kobinsky KH, Baker TB, Fraser DL, Bush T, Magnusson B, Zbikowski SM, McAfee TA, Fiore MC. Enhancing tobacco quitline effectiveness: identifying a superior pharmacotherapy adjuvant. Nicotine Tob Res. 2013 Mar;15(3):718-28. doi: 10.1093/ntr/nts186. Epub 2012 Sep 19.	Smoking|Smoking Cessation Nicotine patch|Nicotine gum|CMAC NA NA NA Drug|Drug|Behavioral All	Improving the Population-Wide Effectiveness of U.S. Tobacco Cessation Quitlines	Interventional	Completed	Phase 4	8	987	NA	nicotine	7-Day Point Prevalence Abstinence From Smoking by Intervention
NCT01087931	NA	NA	NA	NA	NA	NA	NA	NA	NA	NA	NA	24810818	O'Neill KR, Lockney DT, Bible JE, Crosby CG, Devin CJ. Bupivacaine for pain reduction after iliac crest bone graft harvest. Orthopedics. 2014 May;37(5):e428-34. doi: 10.3928/01477447-20140430-52.	Pain Bupivacaine|Normal Saline Parallel Assignment Prevention Randomized Drug|Other All	Pain Relief at Iliac Crest Bone Harvest Sites in Spine Surgery Using Bupivacaine	Interventional	Completed	N/A	2	40	NA	bupivacaine	NA
NCT01087957	NA	NA	NA	NA	NA	NA	NA	NA	NA	NA	NA	24526708	Bethoux F, Rogers HL, Nolan KJ, Abrams GM, Annaswamy TM, Brandstater M, Browne B, Burnfield JM, Feng W, Freed MJ, Geis C, Greenberg J, Gudesblatt M, Ikramuddin F, Jayaraman A, Kautz SA, Lutsep HL, Madhavan S, Meilahn J, Pease WS, Rao N, Seetharama S, Sethi P, Turk MA, Wallis RA, Kufta C. The effects of peroneal nerve functional electrical stimulation versus ankle-foot orthosis in patients with chronic stroke: a randomized controlled trial. Neurorehabil Neural Repair. 2014 Sep;28(7):688-97. doi: 10.1177/1545968314521007. Epub 2014 Feb 13.	Stroke WalkAide|Ankle-Foot Orthosis (AFO) Parallel Assignment Treatment Randomized Device|Other All	WalkAide Compared to Ankle-Foot Orthosis (AFO) in Stroke Patients	Interventional	Completed	N/A	2	495	stroke	NA	NA
NCT01088048	NA	NA	NA	NA	NA	NA	NA	NA	NA	NA	NA	NA|NA|NA|NA|NA|NA|NA|NA|NA|NA|NA|NA|NA	Barrientos JC, Coutre SE, de Vos S, et al. Long-term follow-up of a Phase 1b trial of idelalisib in combination with chemoimmunotherapy in patients with relapsed/refractory chronic lymphocytic leukemia including patients with del17p/TP53 mutation. 51st Annual Meeting of the American Society of Clinical Oncology (ASCO). 29 May-02 June 2015; Chicago, IL, USA. [Poster 7011].|Barrientos J, Coutre S, de Vos S, et al. Long-term follow-up of a Phase 1 study evaluating the selective PI3K-delta inhibitor idelalisib in combination with bendamustine (B), bendamustine/rituximab (BR), fludarabine (F), chlorambucil (Chl), Or chlorambucil/rituximab (ChlR) in patients with relapsed or refractory chronic lymphocytic leukemia. Society of Hematology (ASH) Annual Meeting. December 6-9, 2014; San Francisco, CA, USA. Poster 3343.|de Vos S, Wagner-Johnston N, Coutre S, et al. Durable responses following treatment with the PI3K-delta inhibitor idelalisib in combination with rituximab, bendamustine, or both, in recurrent indolent non-Hodgkin lymphoma: Phase I/II results. Society of Hematology (ASH) Annual Meeting. December 6-9, 2014; San Francisco, CA, USA. Poster 3063.|Barrientos J, Leonard J, Furman R, Flinn I, De Vos S, Coutre S, et al. Phase 1b study of idelalisib (GS-1101) plus chlorambucil ± rituximab in patients with relapsed and refractory chronic lymphocytic leukemia (CLL). European Hematology Association (EHA) 2013 Congress, 13-16 June 2013; Stockholm, Sweden. Abstract P100.|Barrientos J, Sharman J, De Vos S, et al. GS-1101 (CAL-101), selective phosphatidylinositol 3-Kinase inhibitor, in combination with ofatumumab for treatment of relapsed/refractory chronic lymphocytic leukemia. European Hematology Association (EHA) 2012 Congress, 14-17 June 2012; Amsterdam, The Netherlands. Abstract 1062.|Coutre S, Leonard J, Furman R, et al. Combinations of the selective phosphatidylinositol 3 Kinase-delta (PI3Kd) inhibitor GS-1101 (CAL-101) with rituximab and/or bendamustine are tolerable and highly active in patients with relapsed or refractory chronic lymphocytic leukemia (CLL): results from a phase 1 study. American Society of Hematology (ASH) Annual Meeting. 8-11 December 2012; Atlanta, GA, USA. Abstract 642.|de Vos S, Schreeder M, Finn I, et al. A phase 1 study of the selective phosphatidylinositol 3 Kinase-delta (PI3Kd) inhibitor CAL-101 (GS-1101) in combination with rituximab and/or bendamustine in patients with relapsed or refractory indolent non-Hodgkin lymphoma (iNHL). American Society of Hematology (ASH) 2011 Annual Meeting, 10-13 December 2011; San Diego, CA, USA. Abstract 2699.|Flinn I, Schreeder M, Wagner-Johnson N, et al. A phase 1 study of CAL-101, an isoform-selective inhibitor of phosphatidylinositol 3-Kinase P110δ, in combination with rituximab and/or bendamustine in patients with relapsed or refractory B-cell malignancies. American Society of Hematology (ASH) 2010 Annual Meeting, 04-07 December 2010; Orlando, FL, USA. Blood (ASH Annual Meeting Abstracts) 2010 116: Abstract 2832.|Flinn I, Schreeder M, Coutre S, et al. A phase 1 study of CAL-101, an isoform-selective inhibitor of phosphatidylinositol 3-Kinase P110δ, in combination with anti-CD20 monoclonal antibody therapy and/or bendamustine in patients with previously treated B-cell malignancies. 47th Annual Meeting of the American Society of Clinical Oncology (ASCO). 04-08 June 2011; Chicago, IL, USA. [Poster 3064].|Fowler N, de Vos S, Schreeder M, et al. Combinations of the phosphatidylinositol 3 Kinase delta (PI3Kd) inhibitor idelalisib (GS-1101) with rituximab and/or bendamustine are tolerable and highly active in previously treated, indolent non-Hodgkin lymphoma: results from a phase 1 study. American Society of Hematology (ASH) 2012.|Furman R, Barrientos J, Sharman J, et al. A phase 1/2 study of the selective phosphatidylinositol 3-Kinase-delta (PI3Kd) inhibitor CAL-101 (GS-1101) with ofatumumab in patients with previously treated chronic lymphocytic leukemia (CLL). [Poster 6518] 2012 American Society of Clinical Oncology (ASCO) Annual Meeting; 01 05 June, 2012; Chicago, IL, USA. Gilead Sciences, Inc. [Poster 6518].|Sharman J, de Vos S, Leonard J, et al. A phase 1 study of the selective phosphatidylinositol 3-Kinase-delta (PI3Kd) inhibitor CAL-101 (GS-1101) in combination with rituximab and/or bendamustine in patients with relapsed or refractory chronic lymphocytic leukemia. American Society of Hematology (ASH) 2011 Annual Meeting, 10-13 December 2011; San Diego, CA, USA. Abstract 1787.|Wagner-Johnston ND, De Vos S, Leonard J, Sharman JP, Schreeder MT, Boccia RV, et al. Preliminary results of PI3Kδ inhibitor idelalisib (GS-1101) treatment in combination with everolimus, bortezomib, or bendamustine/rituximab in patients with previously treated mantle cell lymphoma (MCL) [Abstract 8501]. J Clin Oncol (ASCO Annual Meeting Abstracts) 2013;31 (suppl).	Chronic Lymphocytic Leukemia|Indolent Non-Hodgkin's Lymphoma|Mantle Cell Lymphoma Idelalisib|Rituximab|Bendamustine|Ofatumumab|Fludarabine|Everolimus|Bortezomib|Chlorambucil|Lenalidomide NA NA NA Drug|Drug|Drug|Drug|Drug|Drug|Drug|Drug|Drug All	Study to Investigate Idelalisib in Combination With Chemotherapeutic Agents, Immunomodulatory Agents and Anti-CD20 Monoclonal Antibody (mAb) in Participants With Relapsed or Refractory Indolent B-cell Non-Hodgkin's Lymphoma, Mantle Cell Lymphoma or Chronic Lymphocytic Leukemia	Interventional	Completed	Phase 1	10	241	leukemia, lymphoid|lymphoma, b-cell|lymphoma|leukemia, lymphocytic, chronic, b-cell|leukemia|lymphoma, mantle-cell|lymphoma, non-hodgkin	bendamustine hydrochloride|fludarabine|ofatumumab|idelalisib|lenalidomide|rituximab|everolimus|chlorambucil|bortezomib	NA
NCT01088438	8130274	4437992		NA		NA				0.85	Chi-squared	20841532	Schwartz A, Weiner SJ, Harris IB, Binns-Calvey A. An educational intervention for contextualizing patient care and medical students' abilities to probe for contextual issues in simulated patients. JAMA. 2010 Sep 15;304(11):1191-7. doi: 10.1001/jama.2010.1297.	Diagnosis|Education, Medical, Undergraduate|Medical History Taking Contextualization workshop NA NA NA Behavioral All	Measuring Quality of Medical Student Performance at Contextualizing Care	Interventional	Completed	N/A	2	189	NA	NA	Probing for Biomedical Issues
NCT01088438	8130275	4437993		NA		NA				0.001	Chi-squared	20841532	Schwartz A, Weiner SJ, Harris IB, Binns-Calvey A. An educational intervention for contextualizing patient care and medical students' abilities to probe for contextual issues in simulated patients. JAMA. 2010 Sep 15;304(11):1191-7. doi: 10.1001/jama.2010.1297.	Diagnosis|Education, Medical, Undergraduate|Medical History Taking Contextualization workshop NA NA NA Behavioral All	Measuring Quality of Medical Student Performance at Contextualizing Care	Interventional	Completed	N/A	2	189	NA	NA	Probing for Contextual Issues
NCT01088438	8130276	4437994		NA		NA				0.001	Chi-squared	20841532	Schwartz A, Weiner SJ, Harris IB, Binns-Calvey A. An educational intervention for contextualizing patient care and medical students' abilities to probe for contextual issues in simulated patients. JAMA. 2010 Sep 15;304(11):1191-7. doi: 10.1001/jama.2010.1297.	Diagnosis|Education, Medical, Undergraduate|Medical History Taking Contextualization workshop NA NA NA Behavioral All	Measuring Quality of Medical Student Performance at Contextualizing Care	Interventional	Completed	N/A	2	189	NA	NA	Developing an Appropriate Treatment Plan (for Contextual Variant of Encounters)
NCT01088542	NA	NA	NA	NA	NA	NA	NA	NA	NA	NA	NA	26462492|27397946|25366931|26951879|26213527|26017632|25323784|23828448|24322060|23412948|23054169|23111547|22720764|24319545|24465089|21809149|22921136|21969362|22108900|23606774|21667142|22199409|20422289|19509119|22121303|19736331|NA|18302016|18565433|18516681|NA|17602298|24986217	Rhew IC, Hawkins JD, Murray DM, Fagan AA, Oesterle S, Abbott RD, Catalano RF. Evaluation of Community-Level Effects of Communities That Care on Adolescent Drug Use and Delinquency Using a Repeated Cross-Sectional Design. Prev Sci. 2016 Feb;17(2):177-87.|Gloppen KM, Brown EC, Wagenaar BH, Hawkins JD, Rhew IC, Oesterle S. Sustaining Adoption of Science-based Prevention Through Communities That Care. J Community Psychol. 2016 Jan;44(1):78-89. Epub 2015 Dec 18.|Kim BK, Gloppen KM, Rhew IC, Oesterle S, Hawkins JD. Effects of the communities that care prevention system on youth reports of protective factors. Prev Sci. 2015 Jul;16(5):652-62. doi: 10.1007/s11121-014-0524-9.|Kim BK, Oesterle S, Hawkins JD, Shapiro VB. Assessing Sustained Effects of Communities That Care on Youth Protective Factors. J Soc Social Work Res. 2015 Winter;6(4):565-589. Epub 2015 Oct 6.|Kuklinski MR, Fagan AA, Hawkins JD, Briney JS, Catalano RF. Benefit-Cost Analysis of a Randomized Evaluation of Communities That Care: Monetizing Intervention Effects on the Initiation of Delinquency and Substance Use Through Grade 12. J Exp Criminol. 2015 Jun 1;11(2):165-192.|Shapiro VB, Hawkins JD, Oesterle S. Building Local Infrastructure for Community Adoption of Science-Based Prevention: The Role of Coalition Functioning. Prev Sci. 2015 Nov;16(8):1136-46. doi: 10.1007/s11121-015-0562-y.|Shapiro VB, Oesterle S, Hawkins JD. Relating coalition capacity to the adoption of science-based prevention in communities: evidence from a randomized trial of Communities That Care. Am J Community Psychol. 2015 Mar;55(1-2):1-12. doi: 10.1007/s10464-014-9684-9.|Brown EC, Hawkins JD, Rhew IC, Shapiro VB, Abbott RD, Oesterle S, Arthur MW, Briney JS, Catalano RF. Prevention system mediation of communities that care effects on youth outcomes. Prev Sci. 2014 Oct;15(5):623-32. doi: 10.1007/s11121-013-0413-7.|Hawkins JD, Oesterle S, Brown EC, Abbott RD, Catalano RF. Youth problem behaviors 8 years after implementing the communities that care prevention system: a community-randomized trial. JAMA Pediatr. 2014 Feb;168(2):122-9. doi: 10.1001/jamapediatrics.2013.4009.|Oesterle S, Hawkins JD, Fagan AA, Abbott RD, Catalano RF. Variation in the sustained effects of the communities that care prevention system on adolescent smoking, delinquency, and violence. Prev Sci. 2014 Apr;15(2):138-145. doi: 10.1007/s11121-013-0365-y.|Kuklinski MR, Hawkins JD, Plotnick RD, Abbott RD, Reid CK. How has the economic downturn affected communities and implementation of science-based prevention in the randomized trial of communities that care? Am J Community Psychol. 2013 Jun;51(3-4):370-84. doi: 10.1007/s10464-012-9557-z.|Monahan KC, Hawkins JD, Abbott RD. The application of meta-analysis within a matched-pair randomized control trial: an illustration testing the effects of communities that care on delinquent behavior. Prev Sci. 2013 Feb;14(1):1-12. doi: 10.1007/s11121-012-0298-x.|Rhew IC, Brown EC, Hawkins JD, Briney JS. Sustained effects of the Communities That Care system on prevention service system transformation. Am J Public Health. 2013 Mar;103(3):529-35. doi: 10.2105/AJPH.2011.300567. Epub 2012 Jun 21.|Shapiro VB, Hawkins JD, Oesterle S, Monahan KC, Brown EC, Arthur MW. Variation in the Effect of Communities That Care on Community Adoption of a Scientific Approach to Prevention. J Soc Social Work Res. 2013 Aug 20;4(3). doi: 10.5243/jsswr.2013.10.|Steketee M, Oesterle S, Jonkman H, Hawkins JD, Haggerty KP, Aussems C. Transforming prevention systems in the United States and the Netherlands using Communities That Care Promising prevention in the eyes of Josine Junger-Tas. Eur J Crim Pol Res. 2013 Jun 1;19(2):99-116.|Fagan AA, Hanson K, Briney JS, David Hawkins J. Sustaining the utilization and high quality implementation of tested and effective prevention programs using the communities that care prevention system. Am J Community Psychol. 2012 Jun;49(3-4):365-77. doi: 10.1007/s10464-011-9463-9.|Gloppen KM, Arthur MW, Hawkins JD, Shapiro VB. Sustainability of the Communities That Care prevention system by coalitions participating in the Community Youth Development Study. J Adolesc Health. 2012 Sep;51(3):259-64. doi: 10.1016/j.jadohealth.2011.12.018. Epub 2012 Mar 3.|Hawkins JD, Oesterle S, Brown EC, Monahan KC, Abbott RD, Arthur MW, Catalano RF. Sustained decreases in risk exposure and youth problem behaviors after installation of the Communities That Care prevention system in a randomized trial. Arch Pediatr Adolesc Med. 2012 Feb;166(2):141-8. doi: 10.1001/archpediatrics.2011.183. Epub 2011 Oct 3.|Kuklinski MR, Briney JS, Hawkins JD, Catalano RF. Cost-benefit analysis of communities that care outcomes at eighth grade. Prev Sci. 2012 Apr;13(2):150-61. doi: 10.1007/s11121-011-0259-9.|Brown EC, Hawkins JD, Arthur MW, Briney JS, Fagan AA. Prevention Service System Transformation Using Communities That Care.. J Community Psychol. 2011 Mar 1;39(2):183-201.|Fagan AA, Arthur MW, Hanson K, Briney JS, Hawkins JD. Effects of Communities That Care on the adoption and implementation fidelity of evidence-based prevention programs in communities: results from a randomized controlled trial. Prev Sci. 2011 Sep;12(3):223-34. doi: 10.1007/s11121-011-0226-5.|Arthur MW, Hawkins JD, Brown EC, Briney JS, Oesterle S; Social Development Research Group, Abbott RD. Implementation of the Communities That Care Prevention System by Coalitions in the Community Youth Development Study. J Community Psychol. 2010 Mar;38(2):245-258.|Oesterle S, Hawkins JD, Fagan AA, Abbott RD, Catalano RF. Testing the universality of the effects of the communities that care prevention system for preventing adolescent drug use and delinquency. Prev Sci. 2010 Dec;11(4):411-23. doi: 10.1007/s11121-010-0178-1. Erratum in: Prev Sci. 2010 Dec;11(4):424.|Brown EC, Graham JW, Hawkins JD, Arthur MW, Baldwin MM, Oesterle S, Briney JS, Catalano RF, Abbott RD. Design and analysis of the Community Youth Development Study longitudinal cohort sample. Eval Rev. 2009 Aug;33(4):311-34. doi: 10.1177/0193841X09337356. Epub 2009 Jun 9.|Fagan AA, Hanson K, Hawkins JD, Arthur M. Translational Research in Action: Implementation of the Communities That Care Prevention System in 12 Communities. J Community Psychol. 2009 Sep;37(7):809-829.|Hawkins JD, Oesterle S, Brown EC, Arthur MW, Abbott RD, Fagan AA, Catalano RF. Results of a type 2 translational research trial to prevent adolescent drug use and delinquency: a test of Communities That Care. Arch Pediatr Adolesc Med. 2009 Sep;163(9):789-98. doi: 10.1001/archpediatrics.2009.141.|Fagan AA, Hanson K, Hawkins JD, Arthur MW. Implementing effective community-based prevention programs in the Community Youth Development Study. Youth Violence and Juvenile Justice 6(3):256-278, 2008.|Fagan AA, Hanson K, Hawkins JD, Arthur MW. Bridging science to practice: achieving prevention program implementation fidelity in the community youth development study. Am J Community Psychol. 2008 Jun;41(3-4):235-49. doi: 10.1007/s10464-008-9176-x.|Hawkins JD, Brown EC, Oesterle S, Arthur MW, Abbott RD, Catalano RF. Early effects of Communities That Care on targeted risks and initiation of delinquent behavior and substance use. J Adolesc Health. 2008 Jul;43(1):15-22. doi: 10.1016/j.jadohealth.2008.01.022. Epub 2008 Apr 18.|Hawkins JD, Catalano RF, Arthur MW, Egan E, Brown EC, Abbott RD, Murray DM. Testing communities that care: the rationale, design and behavioral baseline equivalence of the community youth development study. Prev Sci. 2008 Sep;9(3):178-90. doi: 10.1007/s11121-008-0092-y. Epub 2008 May 31.|Quinby RK, Fagan AA, Hanson K, Brooke-Weiss B, Arthur MW, Hawkins JD. Installing the Communities That Care prevention system: Implementation progress and fidelity in a randomized controlled trial. Journal of Community Psychology 36(3):313-332, 2008.|Brown EC, Hawkins JD, Arthur MW, Briney JS, Abbott RD. Effects of Communities That Care on prevention services systems: findings from the community youth development study at 1.5 years. Prev Sci. 2007 Sep;8(3):180-91. Epub 2007 Jun 30.|Van Horn ML, Fagan AA, Hawkins JD, Oesterle S. Effects of the Communities That Care system on cross-sectional profiles of adolescent substance use and delinquency. Am J Prev Med. 2014 Aug;47(2):188-97. doi: 10.1016/j.amepre.2014.04.004. Epub 2014 Jun 27.	Anxiety|Criminal Behavior|Depression|Educational Attainment|Juvenile Delinquency|Sexual Behavior|Sexually Transmitted Infection|Substance Abuse|Suicide|Violence Communities That Care Parallel Assignment Prevention Randomized Behavioral All	The Community Youth Development Study: A Test of Communities That Care	Interventional	Active, not recruiting	N/A	2	52323	suicide|sexually transmitted diseases|substance-related disorders	NA	NA
NCT01088672	NA	NA	NA	NA	NA	NA	NA	NA	NA	NA	NA	24135533	Jansen O, Macho JM, Killer-Oberpfalzer M, Liebeskind D, Wahlgren N; TREVO Study Group. Neurothrombectomy for the treatment of acute ischemic stroke: results from the TREVO study. Cerebrovasc Dis. 2013;36(3):218-25. doi: 10.1159/000353990. Epub 2013 Oct 12.	Ischemic Stroke Mechanical Thrombectomy NA NA NA Procedure All	NA	NA	NA	NA	NA	NA	stroke|ischemia|cerebral infarction	NA	NA
NCT01088958	NA	NA	NA	NA	NA	NA	NA	NA	NA	NA	NA	17962803|20147465|20715601	Centers for Disease Control and Prevention (CDC). Baseline data from the Nyando Integrated Child Health and Education Project--Kenya, 2007. MMWR Morb Mortal Wkly Rep. 2007 Oct 26;56(42):1109-13.|Suchdev PS, Leeds IL, McFarland DA, Flores R. Is it time to change guidelines for iron supplementation in malarial areas? J Nutr. 2010 Apr;140(4):875-6. doi: 10.3945/jn.109.118638. Epub 2010 Feb 10.|Suchdev PS, Ruth L, Obure A, Were V, Ochieng C, Ogange L, Owuor M, Ngure F, Quick R, Juliao P, Jung C, Teates K, Cruz K, Jefferds ME. Monitoring the marketing, distribution, and use of Sprinkles micronutrient powders in rural western Kenya. Food Nutr Bull. 2010 Jun;31(2 Suppl):S168-78.	Anemia, Iron-deficiency Micronutrient powders (Sprinkles) Parallel Assignment Prevention Randomized Dietary Supplement All	NA	NA	NA	NA	NA	NA	anemia, iron-deficiency|anemia	micronutrients|trace elements	NA
NCT01089010	NA	NA	NA	NA	NA	NA	NA	NA	NA	NA	NA	22591195	Shefner J, Cedarbaum JM, Cudkowicz ME, Maragakis N, Lee J, Jones D, Watson ML, Mahoney K, Chen M, Saikali K, Mao J, Russell AJ, Hansen RL, Malik F, Wolff AA; Neals/Cytokinetics Study Team. Safety, tolerability and pharmacodynamics of a skeletal muscle activator in amyotrophic lateral sclerosis. Amyotroph Lateral Scler. 2012 Sep;13(5):430-8. doi: 10.3109/17482968.2012.684214. Epub 2012 May 16.	Amyotrophic Lateral Sclerosis Placebo|250 mg CK-2017357|500 mg CK-2017357 Crossover Assignment Treatment Randomized Drug|Drug|Drug All	A Study of CK-2017357 in Patients With Amyotrophic Lateral Sclerosis (ALS)	Interventional	Completed	Phase 2	6	67	motor neuron disease|amyotrophic lateral sclerosis|sclerosis	NA	NA
NCT01089088	NA	NA	NA	NA	NA	NA	NA	NA	NA	NA	NA	26582660	Chang SS. Re: SUCCINCT: An Open-Label, Single-Arm, Non-Randomised, Phase 2 Trial of Gemcitabine and Cisplatin Chemotherapy in Combination with Sunitinib as First-Line Treatment for Patients with Advanced Urothelial Carcinoma. J Urol. 2015 Dec;194(6):1583-4. doi: 10.1016/j.juro.2015.09.005. Epub 2015 Sep 5.	Bladder Cancer|Transitional Cell Cancer of the Renal Pelvis and Ureter|Urethral Cancer cisplatin|gemcitabine hydrochloride|sunitinib malate NA NA NA Drug|Drug|Drug All	NA	NA	NA	NA	NA	NA	carcinoma, transitional cell|kidney neoplasms|urethral neoplasms|urinary bladder neoplasms|ureteral neoplasms|carcinoma	sunitinib|gemcitabine	NA
NCT01089933	NA	NA	NA	NA	NA	NA	NA	NA	NA	NA	NA	24165901	Chiu M, Bryson GL, Lui A, Watters JM, Taljaard M, Nathan HJ. Reducing persistent postoperative pain and disability 1 year after breast cancer surgery: a randomized, controlled trial comparing thoracic paravertebral block to local anesthetic infiltration. Ann Surg Oncol. 2014 Mar;21(3):795-801. doi: 10.1245/s10434-013-3334-6. Epub 2013 Oct 29.	Breast Cancer|Chronic Pain Thoracic Paravertebral Block (TPVB)|Local Anesthetic Parallel Assignment Prevention Randomized Procedure|Procedure Female	Reducing Pain and Disability After Breast Cancer Surgery	Interventional	Completed	N/A	2	145	breast neoplasms|chronic pain	anesthetics, local|anesthetics	NA
NCT01089946	NA	NA	NA	NA	NA	NA	NA	NA	NA	NA	NA	22174345	Jans Ø, Bundgaard-Nielsen M, Solgaard S, Johansson PI, Kehlet H. Orthostatic intolerance during early mobilization after fast-track hip arthroplasty. Br J Anaesth. 2012 Mar;108(3):436-43. doi: 10.1093/bja/aer403. Epub 2011 Dec 15.	Arthroplasty NA NA NA NA NA All	NA	NA	NA	NA	NA	NA	NA	NA	NA
NCT01090193	NA	NA	NA	NA	NA	NA	NA	NA	NA	NA	NA	7620083	Green J, Better OS. Systemic hypotension and renal failure in obstructive jaundice-mechanistic and therapeutic aspects. J Am Soc Nephrol. 1995 May;5(11):1853-71. Review.	Patients With Obstructive Jaundice Whipple operation,Hepaticojejunostomy NA NA NA Procedure All	NA	NA	NA	NA	NA	NA	jaundice, obstructive|jaundice	NA	NA
NCT01090245	NA	NA	NA	NA	NA	NA	NA	NA	NA	NA	NA	27459163	Saxena P, Hall EA, Prendergast M. A Randomized Study of Incentivizing HIV Testing for Parolees in Community Aftercare. AIDS Educ Prev. 2016 Apr;28(2):117-27. doi: 10.1521/aeap.2016.28.2.117.	HIV Infections|Substance Abuse Contingency management: voucher/monetary incentives for treatment attendance|Information Parallel Assignment Treatment Randomized Behavioral|Behavioral Male	Using Incentives to Improve Parolee Participation and Attendance in Community Treatment	Interventional	Completed	N/A	2	202	substance-related disorders	NA	NA
NCT01090336	NA	NA	NA	NA	NA	NA	NA	NA	NA	NA	NA	16423907	Ivandic BT, Schlick P, Staritz P, Kurz K, Katus HA, Giannitsis E. Determination of clopidogrel resistance by whole blood platelet aggregometry and inhibitors of the P2Y12 receptor. Clin Chem. 2006 Mar;52(3):383-8. Epub 2006 Jan 19.	Patients With Acute Coronary Syndrome NA NA NA NA NA All	NA	NA	NA	NA	NA	NA	syndrome|acute coronary syndrome	NA	NA
NCT01090362	NA	NA	NA	NA	NA	NA	NA	NA	NA	NA	NA	23704912	Kakkar AK, Mueller I, Bassand JP, Fitzmaurice DA, Goldhaber SZ, Goto S, Haas S, Hacke W, Lip GY, Mantovani LG, Turpie AG, van Eickels M, Misselwitz F, Rushton-Smith S, Kayani G, Wilkinson P, Verheugt FW; GARFIELD Registry Investigators. Risk profiles and antithrombotic treatment of patients newly diagnosed with atrial fibrillation at risk of stroke: perspectives from the international, observational, prospective GARFIELD registry. PLoS One. 2013 May 21;8(5):e63479. doi: 10.1371/journal.pone.0063479. Print 2013.	Atrial Fibrillation NA NA NA NA NA All	NA	NA	NA	NA	NA	NA	atrial fibrillation	NA	NA
NCT01090388	NA	NA	NA	NA	NA	NA	NA	NA	NA	NA	NA	25356311|24719024	Kowalkowski MA, Chandrashekar A, Amiel GE, Lerner SP, Wittmann DA, Latini DM, Goltz HH. Examining sexual dysfunction in non-muscle-invasive bladder cancer: results of cross-sectional mixed-methods research. Sex Med. 2014 Aug;2(3):141-51. doi: 10.1002/sm2.24.|Kowalkowski MA, Goltz HH, Petersen NJ, Amiel GE, Lerner SP, Latini DM. Educational opportunities in bladder cancer: increasing cystoscopic adherence and the availability of smoking-cessation programs. J Cancer Educ. 2014 Dec;29(4):739-45. doi: 10.1007/s13187-014-0649-3.	Bladder Neoplasms NA NA NA NA NA All	NA	NA	NA	NA	NA	NA	urinary bladder neoplasms	NA	NA
NCT01090414	NA	NA	NA	NA	NA	NA	NA	NA	NA	NA	NA	NA|NA|NA|NA|NA|NA|24615777|NA|31723767|NA|NA|NA|NA|24615776|NA|NA|NA|NA|NA|24615778|NA|NA|26472751|NA|NA|NA|NA|NA	Barrientos J, Coutre SE, et al. (2014). Long-Term Follow-Up of a Phase 1 Trial of Idelalisib (ZYDELIG®) in Combination with Bendamustine, Bendamustine/Rituximab, Fludarabine, Chlorambucil, or Chlorambucil/Rituximab in Patients with Relapsed or Refractory Chronic Lymphocytic Leukemia (CLL) [Abstract 3343]. 56th American Society of Hematology (ASH) Annual Meeting and Exposition, San Francisco, California.|Barrientos JC, Leonard JP, et al. (2013). Update on a Phase 1 Study of the Selective PI3Kδ Inhibitor, Idelalisib (GS-1101) in Combination with Rituximab and/or Bendamustine in Patients with Relapsed or Refractory CLL [Presentation]. American Society for Clinical Oncology (ASCO) Annual Meeting, Chicago, Illinois.|Barrientos JC, Wagner-Johnston ND, et al. (2013). Chemo-Immunotherapy Combination of Idelalisib with Bendamustine/Rituximab or Chlorambucil/Rituximab in Patients with Relapsed/ Refractory CLL Demonstrates Efficacy and Tolerability [Poster 4176]. 55th ASH Annual Meeting and Exposition, New Orleans, Louisiana.|Barrientos JC, Sharman J, et al. (2012). GS-1101 (CAL-101), A Selective Phosphatidylinositol 3-Kinase-Delta Inhibitor, in Combination With Ofatumumab for the Treatment of Relapsed/ Refractory CLL [Abstract 1062]. Haematologica: the Hematology Journal 17th Congress of the European Hematology Association 14-17 June 2012 Amsterdam; Netherlands 97 (Suppl 1): 433.|Benson D, Kahl BS, et al. (2013). Final Results of a Phase 1 Study of Idelalisib, a Selective Inhibitor of PI3Kδ, in Patients with Relapsed or Refractory Indolent non-Hodgkin Lymphoma [Presentation]. ASCO Annual Meeting, Chicago, Illinois.|Brown JR, Cheson BD, et al. (2015). Patterns of Lymphocytosis in Patients with CLL or Small Lymphocytic Lymphoma (SLL) Treated with Idelalisib. 57th ASH Annual Meeting and Exposition, Orlando, Florida.|Brown JR, Byrd JC, Coutre SE, Benson DM, Flinn IW, Wagner-Johnston ND, Spurgeon SE, Kahl BS, Bello C, Webb HK, Johnson DM, Peterman S, Li D, Jahn TM, Lannutti BJ, Ulrich RG, Yu AS, Miller LL, Furman RR. Idelalisib, an inhibitor of phosphatidylinositol 3-kinase p110δ, for relapsed/refractory chronic lymphocytic leukemia. Blood. 2014 May 29;123(22):3390-7. doi: 10.1182/blood-2013-11-535047. Epub 2014 Mar 10.|Brown JR, Furman RR, et al. (2013). Final Results of a Phase 1 Study of Idelalisib (GS-1101) a Selective Inhibitor of Phosphatidylinositol 3-Kinase p110 Delta (PI3Kδ) in Patients with Relapsed or Refractory CLL [Presentation]. ASCO Annual Meeting, Chicago, Illinois.|Coutre SE, Flinn IW, de Vos S, Barrientos JC, Schreeder MT, Wagner-Johnson ND, Sharman JP, Boyd TE, Fowler N, Dreiling L, Kim Y, Mitra S, Rai K, Leonard JP, Furman RR. Idelalisib in Combination With Rituximab or Bendamustine or Both in Patients With Relapsed/Refractory Chronic Lymphocytic Leukemia. Hemasphere. 2018 Apr 25;2(3):e39. doi: 10.1097/HS9.0000000000000039. eCollection 2018 Jun.|Coutre S, Barrientos C, et al. (2015). Safety of Idelalisib in B-cell Malignancies: Integrated Analysis of Eight Clinical Trials. ASCO Annual Meeting, Chicago, Illinois.|Coutre S, Leonard J, et al. (2015). Idelalisib Monotherapy Results in Durable Responses in Patients with Relapsed or Refractory Waldenstrom's Macroglobulinemia. ASCO Annual Meeting, Chicago, Illinois.|DeVos S, Wagner-Johnston ND, et al. (2014). Durable Responses Following Treatment with the PI3K-Delta Inhibitor Idelalisib in Combination with Rituximab, Bendamustine, or Both, in Recurrent Indolent non-Hodgkin Lymphoma: Phase I/II Results [Abstract 3063]. 56th ASH Annual Meeting and Exposition, San Francisco, California.|DeVos S, Furman RR, et al. (2013). Idelalisib, a Selective Inhibitor of PI3Kδ, in Combination with Bendamustine, Fludarabine, or Chlorambucil in Patients with Relapsed or Refractory (R/R) CLL [Poster 2878]. 55th ASH Annual Meeting and Exposition, New Orleans, Louisiana.|Flinn IW, Kahl BS, Leonard JP, Furman RR, Brown JR, Byrd JC, Wagner-Johnston ND, Coutre SE, Benson DM, Peterman S, Cho Y, Webb HK, Johnson DM, Yu AS, Ulrich RG, Godfrey WR, Miller LL, Spurgeon SE. Idelalisib, a selective inhibitor of phosphatidylinositol 3-kinase-δ, as therapy for previously treated indolent non-Hodgkin lymphoma. Blood. 2014 May 29;123(22):3406-13. doi: 10.1182/blood-2013-11-538546. Epub 2014 Mar 10.|Furman R, DeVos S, et al. (2014). Long-Term Follow-Up of a Phase 1 Study of Idelalisib (ZYDELIG®) in Combination with Anti-CD20 Antibodies (Rituximab or Ofatumumab) in Patients with Relapsed or Refractory CLL. 56th ASH Annual Meeting and Exposition, San Francisco, California.|Furman R, Sharman J, et al. (2013). A Phase 3, Randomized, Double-Blind, Placebo-Controlled Study Evaluating the Efficacy and Safety of Idelalisib and Rituximab for Previously Treated Patients with CLL [Abstract LBA-6]. 55th ASH Annual Meeting and Exposition, New Orleans, Louisiana.|Ghia P, Cheson BD, et al. (2016). Patterns of Idelalisib Treatment-Emergent Lymphocytosis in Patients with CLL or SLL [poster]. EHA 21st Congress, Copenhagen, Denmark.|Ghia P, Coutre S, et al. (2016). Management of Transaminase Elevations Associated with Idelalisib [poster]. European Hematology Association (EHA) 21st Congress, Copenhagen, Denmark.|Gopal AK, Davies AJ, et al. (2015). Idelalisib Monotherapy and Durable Responses in Patients with Relapsed or Refractory SLL. 57th ASH Annual Meeting and Exposition, Orlando, Florida.|Kahl BS, Spurgeon SE, Furman RR, Flinn IW, Coutre SE, Brown JR, Benson DM, Byrd JC, Peterman S, Cho Y, Yu A, Godfrey WR, Wagner-Johnston ND. A phase 1 study of the PI3Kδ inhibitor idelalisib in patients with relapsed/refractory mantle cell lymphoma (MCL). Blood. 2014 May 29;123(22):3398-405. doi: 10.1182/blood-2013-11-537555. Epub 2014 Mar 10.|Leonard JP, Wagner-Johnston ND, et al. (2013). Combinations of the PI3Kδ Inhibitor Idelalisib (GS-1101) with Rituximab and/or Bendamustine are Tolerable and Highly Active in Patients with Previously Treated, Indolent non-Hodgkin Lymphoma: Updated Results from a Phase I Study [Presentation]. ASCO Annual Meeting, Chicago, Illinois.|Martin P, Armas A, et al. (2015). Idelalisib Monotherapy and Durable Responses in Patients with Relapsed or Refractory Marginal Zone Lymphoma (MZL). 57th ASH Annual Meeting and Exposition, Orlando, Florida.|O'Brien SM, Lamanna N, Kipps TJ, Flinn I, Zelenetz AD, Burger JA, Keating M, Mitra S, Holes L, Yu AS, Johnson DM, Miller LL, Kim Y, Dansey RD, Dubowy RL, Coutre SE. A phase 2 study of idelalisib plus rituximab in treatment-naïve older patients with chronic lymphocytic leukemia. Blood. 2015 Dec 17;126(25):2686-94. doi: 10.1182/blood-2015-03-630947. Epub 2015 Oct 15.|O'Brien SM, Lamanna N, et al. (2014). Update on a Phase 2 Study of Idelalisib in Combination with Rituximab in Treatment-Naive Patients ≥ 65 Years with CLL or SLL [Poster 1994]. 56th ASH Annual Meeting and Exposition, San Francisco, California.|O'Brien SM, Lamanna N, et al. (2013). A Phase 2 Study of the Selective Phosphatidylinositol 3-Kinase Delta (PI3Kδ) Inhibitor Idelalisib (GS-1101) in Combination with Rituximab in Treatment-Naive Patients ≥ 65 Years with CLL or SLL [Presentation]. ASCO Annual Meeting, Chicago, Illinois.|Spurgeon SE, Wagner-Johnston ND, et al. (2013). Final Results of a Phase 1 Study of Idelalisib, a Selective Inhibitor of Phosphatidylinositol 3-Kinase P110δ (PI3Kδ) in Patients with Relapsed or Refractory Mantle Cell Lymphoma [Presentation]. ASCO Annual Meeting, Chicago, Illinois.|Wagner-Johnston ND, DeVos S, et al. (2013). Preliminary Results of PI3Kδ Inhibitor Idelalisib (GS-1101) Treatment in Combination with Everolimus, Bortezomib, or Bendamustine/Rituximab in Patients with Previously Treated Mantle Cell Lymphoma [Presentation]. ASCO Annual Meeting, Chicago, Illinois.|Wierda W, Coutre S, et al. (2016). Management of Transaminase Elevations in Patients Receiving Idelalisib. ASCO Annual Meeting, Chicago, Illinois.	Chronic Lymphocytic Leukemia|Lymphoma, Non-Hodgkin Idelalisib NA NA NA Drug All	NA	NA	NA	NA	NA	NA	leukemia, lymphoid|leukemia, lymphocytic, chronic, b-cell|lymphoma, non-hodgkin	idelalisib	NA
NCT01090739	NA	NA	NA	NA	NA	NA	NA	NA	NA	NA	NA	26493933	Mellgren A, Zutshi M, Lucente VR, Culligan P, Fenner DE; TOPAS Study Group. A posterior anal sling for fecal incontinence: results of a 152-patient prospective multicenter study. Am J Obstet Gynecol. 2016 Mar;214(3):349.e1-8. doi: 10.1016/j.ajog.2015.10.013. Epub 2015 Oct 19.	Fecal Incontinence TOPAS Treatment for Fecal Incontinence NA NA NA Device Female	NA	NA	NA	NA	NA	NA	fecal incontinence	NA	NA
NCT01090895	NA	NA	NA	NA	NA	NA	NA	NA	NA	NA	NA	20629665	Pignatelli P, Tanzilli G, Carnevale R, Di Santo S, Loffredo L, Celestini A, Proietti M, Tovaglia P, Mangieri E, Basili S, Violi F. Ascorbic acid infusion blunts CD40L upregulation in patients undergoing coronary stent. Cardiovasc Ther. 2011 Dec;29(6):385-94. doi: 10.1111/j.1755-5922.2010.00168.x. Epub 2010 Jul 12.	Angina Pectoris Vitamin C|Placebo Parallel Assignment Treatment Randomized Drug|Drug All	Treatment of Reperfusion Event by Vitamin C Infusion	Interventional	Unknown status	Phase 4	2	80	angina pectoris	ascorbic acid	NA
NCT01090934	NA	NA	NA	NA	NA	NA	NA	NA	NA	NA	NA	21140291|21095980	Koessler L, Cecchin T, Caspary O, Benhadid A, Vespignani H, Maillard L. EEG-MRI co-registration and sensor labeling using a 3D laser scanner. Ann Biomed Eng. 2011 Mar;39(3):983-95. doi: 10.1007/s10439-010-0230-0. Epub 2010 Dec 8.|Koessler L, Salido-Ruiz R, Ranta R, Louis-Dorr V, Gavaret M, Maillard L. Influence of source separation and montage on ictal source localization. Annu Int Conf IEEE Eng Med Biol Soc. 2010;2010:2898-901. doi: 10.1109/IEMBS.2010.5626321.	Partial Epilepsy High Resolution EEG|Stereo-electroencephalography NA NA NA Device|Device All	Localizing the Epileptogenic Zone With High Resolution Electroencephalography	Interventional	Completed	N/A	2	115	epilepsy|epilepsies, partial	NA	NA
NCT01091194	NA	NA	NA	NA	NA	NA	NA	NA	NA	NA	NA	22900793|23185084|22659939	Nytrøen K, Rustad LA, Aukrust P, Ueland T, Hallén J, Holm I, Rolid K, Lekva T, Fiane AE, Amlie JP, Aakhus S, Gullestad L. High-intensity interval training improves peak oxygen uptake and muscular exercise capacity in heart transplant recipients. Am J Transplant. 2012 Nov;12(11):3134-42. doi: 10.1111/j.1600-6143.2012.04221.x. Epub 2012 Aug 17.|Rustad LA, Nytrøen K, Amundsen BH, Gullestad L, Aakhus S. One year of high-intensity interval training improves exercise capacity, but not left ventricular function in stable heart transplant recipients: a randomised controlled trial. Eur J Prev Cardiol. 2014 Feb;21(2):181-91. doi: 10.1177/2047487312469477. Epub 2012 Nov 26.|Nytrøen K, Rustad LA, Gude E, Hallén J, Fiane AE, Rolid K, Holm I, Aakhus S, Gullestad L. Muscular exercise capacity and body fat predict VO(2peak) in heart transplant recipients. Eur J Prev Cardiol. 2014 Jan;21(1):21-9. doi: 10.1177/2047487312450540. Epub 2012 Jun 1.	Heart Transplantation Interval-based aerobic exercise Parallel Assignment Treatment Randomized Other All	Effect of Exercise After Heart Transplantation	Interventional	Completed	Phase 2	2	51	NA	NA	NA
NCT01091389	NA	NA	NA	NA	NA	NA	NA	NA	NA	NA	NA	27609676	Driessen AHG, Berger WR, Krul SPJ, van den Berg NWE, Neefs J, Piersma FR, Chan Pin Yin DRPP, de Jong JSSG, van Boven WP, de Groot JR. Ganglion Plexus Ablation in Advanced Atrial Fibrillation: The AFACT Study. J Am Coll Cardiol. 2016 Sep 13;68(11):1155-1165. doi: 10.1016/j.jacc.2016.06.036.	Atrial Fibrillation Totally Thoracoscopic PV isolation Parallel Assignment Treatment Randomized Procedure All	Atrial Fibrillation Ablation and Autonomic Modulation Via Thorascopic Surgery	Interventional	Completed	Phase 4	2	240	atrial fibrillation	NA	NA
NCT01091441	NA	NA	NA	NA	NA	NA	NA	NA	NA	NA	NA	24467732|24388162|23046596|28943262|26071349	Schockmel M, Agrinier N, Jourdain P, Alla F, Eicher JC, Coulon P, Druelle J, Mulak G, Danchin N, Thilly N, Juillière Y; ODIN cohort participants. Socioeconomic factors and mortality in diastolic heart failure. Eur J Clin Invest. 2014 Apr;44(4):372-83. doi: 10.1111/eci.12246. Epub 2014 Feb 19.|Juillière Y, Suty-Selton C, Riant E, Darracq JP, Dellinger A, Labarre JP, Druelle J, Mulak G, Danchin N, Jourdain P; ODIN cohort participants. Prescription of cardiovascular drugs in the French ODIN cohort of heart failure patients according to age and type of chronic heart failure. Arch Cardiovasc Dis. 2014 Jan;107(1):21-32. doi: 10.1016/j.acvd.2013.11.001. Epub 2013 Dec 30.|Juillière Y, Jourdain P, Suty-Selton C, Béard T, Berder V, Maître B, Trochu JN, Drouet E, Pace B, Mulak G, Danchin N; ODIN Cohort Participants. Therapeutic patient education and all-cause mortality in patients with chronic heart failure: a propensity analysis. Int J Cardiol. 2013 Sep 20;168(1):388-95. doi: 10.1016/j.ijcard.2012.09.030. Epub 2012 Oct 6.|Agrinier N, Schockmel M, Thilly N, Laborde-Castérot H, Jourdain P, Alla F, Leclercq C, Dany F, Druelle J, Drouet E, Mulak G, Juillière Y; ODIN cohort participants. Effectiveness of a patient education programme in heart failure with preserved ejection fraction: Results from the ODIN cohort study using propensity score matching. Arch Cardiovasc Dis. 2018 Jan;111(1):5-16. doi: 10.1016/j.acvd.2017.03.010. Epub 2017 Sep 22.|Garbacz L, Juillière Y, Alla F, Jourdain P, Guyon G, Coudane H, Hervé C, Claudot F. Perception of therapeutic patient education in heart failure by healthcare providers. Arch Cardiovasc Dis. 2015 Aug-Sep;108(8-9):446-52. doi: 10.1016/j.acvd.2015.03.008. Epub 2015 Jun 10.	Acute Heart Failure NA NA NA NA NA All	NA	NA	NA	NA	NA	NA	heart failure	NA	NA
NCT01091467	NA	NA	NA	NA	NA	NA	NA	NA	NA	NA	NA	29602583|19168519|20800804|24388161|25046483|26033771|26082167|26568833|27788392|28028584|28100627|28329385|29430747|29957252|30049496|31207140|30776920	Savarese G, Donal E, Hage C, Oger E, Persson H, Daubert JC, Linde C, Lund LH; KaRen investigators. Corrigendum to "Changes in natriuretic peptides after acute hospital presentation for heart failure with preserved ejection fraction: A feasible surrogate trial endpoint? A report from the prospective Karen study" [Int. J. Cardiol. 226 (2017) 65-70]. Int J Cardiol. 2018 Jun 15;261:240. doi: 10.1016/j.ijcard.2018.03.075. Epub 2018 Mar 27.|Donal E, Lund LH, Linde C, Edner M, Lafitte S, Persson H, Bauer F, Ohrvik J, Ennezat PV, Hage C, Löfman I, Juilliere Y, Logeart D, Derumeaux G, Gueret P, Daubert JC. Rationale and design of the Karolinska-Rennes (KaRen) prospective study of dyssynchrony in heart failure with preserved ejection fraction. Eur J Heart Fail. 2009 Feb;11(2):198-204. doi: 10.1093/eurjhf/hfn025.|Donal E, Lund L, Linde C, Daubert JC; KaRen investigators. Is cardiac resynchronization therapy an option in heart failure patients with preserved ejection fraction? Justification for the ongoing KaRen project. Arch Cardiovasc Dis. 2010 Jun-Jul;103(6-7):404-10. doi: 10.1016/j.acvd.2010.01.009. Epub 2010 Jun 23. Review.|Donal E, Lund LH, Oger E, Hage C, Persson H, Reynaud A, Ennezat PV, Bauer F, Sportouch-Dukhan C, Drouet E, Daubert JC, Linde C; KaRen Investigators. Baseline characteristics of patients with heart failure and preserved ejection fraction included in the Karolinska Rennes (KaRen) study. Arch Cardiovasc Dis. 2014 Feb;107(2):112-21. doi: 10.1016/j.acvd.2013.11.002. Epub 2013 Dec 30.|Lund LH, Donal E, Oger E, Hage C, Persson H, Haugen-Löfman I, Ennezat PV, Sportouch-Dukhan C, Drouet E, Daubert JC, Linde C; KaRen Investigators. Association between cardiovascular vs. non-cardiovascular co-morbidities and outcomes in heart failure with preserved ejection fraction. Eur J Heart Fail. 2014 Sep;16(9):992-1001. doi: 10.1002/ejhf.137. Epub 2014 Jul 21.|Donal E, Lund LH, Oger E, Hage C, Persson H, Reynaud A, Ennezat PV, Bauer F, Drouet E, Linde C, Daubert C; KaRen investigators. New echocardiographic predictors of clinical outcome in patients presenting with heart failure and a preserved left ventricular ejection fraction: a subanalysis of the Ka (Karolinska) Ren (Rennes) Study. Eur J Heart Fail. 2015 Jul;17(7):680-8. doi: 10.1002/ejhf.291. Epub 2015 May 29.|Donal E, Lund LH, Oger E, Reynaud A, Schnell F, Persson H, Drouet E, Linde C, Daubert C; KaRen investigators. Value of exercise echocardiography in heart failure with preserved ejection fraction: a substudy from the KaRen study. Eur Heart J Cardiovasc Imaging. 2016 Jan;17(1):106-13. doi: 10.1093/ehjci/jev144. Epub 2015 Jun 16.|Hage C, Lund LH, Donal E, Daubert JC, Linde C, Mellbin L. Copeptin in patients with heart failure and preserved ejection fraction: a report from the prospective KaRen-study. Open Heart. 2015 Nov 3;2(1):e000260. doi: 10.1136/openhrt-2015-000260. eCollection 2015.|Savarese G, Donal E, Hage C, Oger E, Persson H, Daubert JC, Linde C, Lund LH; KaRen investigators. Changes in natriuretic peptides after acute hospital presentation for heart failure with preserved ejection fraction: A feasible surrogate trial endpoint? A report from the prospective Karen study. Int J Cardiol. 2017 Jan 1;226:65-70. doi: 10.1016/j.ijcard.2016.10.035. Epub 2016 Oct 17. Erratum in: Int J Cardiol. 2018 Mar 27;:.|Bosseau C, Donal E, Lund LH, Oger E, Hage C, Mulak G, Daubert JC, Linde C; KaRen investigators. The prognostic significance of atrial fibrillation in heart failure with preserved ejection function: insights from KaRen, a prospective and multicenter study. Heart Vessels. 2017 Jun;32(6):735-749. doi: 10.1007/s00380-016-0933-8. Epub 2016 Dec 27.|Hage C, Michaëlsson E, Linde C, Donal E, Daubert JC, Gan LM, Lund LH. Inflammatory Biomarkers Predict Heart Failure Severity and Prognosis in Patients With Heart Failure With Preserved Ejection Fraction: A Holistic Proteomic Approach. Circ Cardiovasc Genet. 2017 Feb;10(1). pii: e001633. doi: 10.1161/CIRCGENETICS.116.001633.|Donal E, Lund LH, Oger E, Bosseau C, Reynaud A, Hage C, Drouet E, Daubert JC, Linde C; KaRen Investigators. Importance of combined left atrial size and estimated pulmonary pressure for clinical outcome in patients presenting with heart failure with preserved ejection fraction. Eur Heart J Cardiovasc Imaging. 2017 Jun 1;18(6):629-635. doi: 10.1093/ehjci/jex005.|Nagy AI, Hage C, Merkely B, Donal E, Daubert JC, Linde C, Lund LH, Manouras A. Left atrial rather than left ventricular impaired mechanics are associated with the pro-fibrotic ST2 marker and outcomes in heart failure with preserved ejection fraction. J Intern Med. 2018 Apr;283(4):380-391. doi: 10.1111/joim.12723. Epub 2018 Feb 12.|Faxén UL, Hage C, Donal E, Daubert JC, Linde C, Lund LH. Patient reported outcome in HFpEF: Sex-specific differences in quality of life and association with outcome. Int J Cardiol. 2018 Sep 15;267:128-132. doi: 10.1016/j.ijcard.2018.04.102.|Persson H, Donal E, Lund LH, Matan D, Oger E, Hage C, Daubert JC, Linde C; KaRen Investigators. Importance of structural heart disease and diastolic dysfunction in heart failure with preserved ejection fraction assessed according to the ESC guidelines - A substudy in the Ka (Karolinska) Ren (Rennes) study. Int J Cardiol. 2019 Jan 1;274:202-207. doi: 10.1016/j.ijcard.2018.06.078. Epub 2018 Jun 20.|Löfström U, Hage C, Savarese G, Donal E, Daubert JC, Lund LH, Linde C. Prognostic impact of Framingham heart failure criteria in heart failure with preserved ejection fraction. ESC Heart Fail. 2019 Aug;6(4):830-839. doi: 10.1002/ehf2.12458. Epub 2019 Jun 17.|Najjar E, Faxén UL, Hage C, Donal E, Daubert JC, Linde C, Lund LH. ST2 in heart failure with preserved and reduced ejection fraction. Scand Cardiovasc J. 2019 Feb;53(1):21-27. doi: 10.1080/14017431.2019.1583363. Epub 2019 Mar 8.	Congestive Heart Failure|Heart Failure With Preserved Ejection Fraction|Left Ventricular Ejection Fraction NA NA NA NA NA All	NA	NA	NA	NA	NA	NA	heart failure	NA	NA
NCT01091480	NA	NA	NA	NA	NA	NA	NA	NA	NA	NA	NA	30316646	Mirabel M, Damy T, Donal E, Huttin O, Labombarda F, Eicher JC, Cervino C, Laurito M, Offredo L, Tafflet M, Jouven X, Giura G, Desnos M, Jeunemaître X, Empana JP, Charron P, Habib G, Réant P, Hagège A; REMY working group of the French Society of Cardiology. Influence of centre expertise on the diagnosis and management of hypertrophic cardiomyopathy: A study from the French register of hypertrophic cardiomyopathy (REMY). Int J Cardiol. 2019 Jan 15;275:107-113. doi: 10.1016/j.ijcard.2018.09.083. Epub 2018 Sep 28.	Hypertrophic Cardiomyopathy NA NA NA NA NA All	NA	NA	NA	NA	NA	NA	hypertrophy|cardiomyopathy, hypertrophic|cardiomyopathies	NA	NA
NCT01091636	NA	NA	NA	NA	NA	NA	NA	NA	NA	NA	NA	19169758	Lim MC, Kang S, Choi J, Song YJ, Park S, Seo SS, Park SY. Hyperthermic intraperitoneal chemotherapy after extensive cytoreductive surgery in patients with primary advanced epithelial ovarian cancer: interim analysis of a phase II study. Ann Surg Oncol. 2009 Apr;16(4):993-1000. doi: 10.1245/s10434-008-0299-y. Epub 2009 Jan 24.	Epithelial Ovarian Cancer Hyperthermic Intraperitoneal Chemotherapy Parallel Assignment Treatment Randomized Procedure Female	Intraoperative Hyperthermic Intraperitoneal Chemotherapy With Ovarian Cancer	Interventional	Completed	Phase 2/Phase 3	2	184	ovarian neoplasms|carcinoma, ovarian epithelial	NA	NA
NCT01091766	NA	NA	NA	NA	NA	NA	NA	NA	NA	NA	NA	19915187	Mauch J, Kutter AP, Madjdpour C, Koepfer N, Frotzler A, Bettschart-Wolfensberger R, Weiss M. Electrocardiographic alterations during intravascular application of three different test doses of bupivacaine and epinephrine: experimental study in neonatal pigs. Br J Anaesth. 2010 Jan;104(1):94-7. doi: 10.1093/bja/aep313.	Anaesthesia|Toxicity intravenous injection of test solution|intravenous injection of test solution|intravenous injection of test solution Parallel Assignment Prevention Randomized Drug|Drug|Drug All	Sensitivity of ECG on Detection of Three Different Intravascular Applied Test Doses of Bupivacaine and Epinephrine	Interventional	Completed	Phase 4	3	150	hypersensitivity	pharmaceutical solutions	NA
NCT01091844	NA	NA	NA	NA	NA	NA	NA	NA	NA	NA	NA	12851750|12066111	Bødker B, Lose G. Postoperative urinary retention in gynecologic patients. Int Urogynecol J Pelvic Floor Dysfunct. 2003 Jun;14(2):94-7. Epub 2003 Apr 23.|Partoll LM. Efficacy of tension-free vaginal tape with other pelvic reconstructive surgery. Am J Obstet Gynecol. 2002 Jun;186(6):1292-5; discussion 1295-8.	Surgery|Urinary Retention Voiding Trial Crossover Assignment Diagnostic Randomized Procedure Female	Efficacy of Retrograde Fill Vs Spontaneous Fill to Assess Voiding Function	Interventional	Completed	N/A	2	50	urinary retention	NA	NA
NCT01092104	NA	NA	NA	NA	NA	NA	NA	NA	NA	NA	NA	21317794|21486960	Lalezari J, Gathe J, Brinson C, Thompson M, Cohen C, Dejesus E, Galindez J, Ernst JA, Martin DE, Palleja SM. Safety, efficacy, and pharmacokinetics of TBR-652, a CCR5/CCR2 antagonist, in HIV-1-infected, treatment-experienced, CCR5 antagonist-naive subjects. J Acquir Immune Defic Syndr. 2011 Jun 1;57(2):118-25. doi: 10.1097/QAI.0b013e318213c2c0.|Marier JF, Trinh M, Pheng LH, Palleja SM, Martin DE. Pharmacokinetics and pharmacodynamics of TBR-652, a novel CCR5 antagonist, in HIV-1-infected, antiretroviral treatment-experienced, CCR5 antagonist-naïve patients. Antimicrob Agents Chemother. 2011 Jun;55(6):2768-74. doi: 10.1128/AAC.00713-10. Epub 2011 Apr 12.	HIV-1 Infection TBR-652|TBR-652 Matching Placebo|TBR-652 50 mg|TBR-652 75 mg|TBR-652 100 mg|TBR-652 150 mg Parallel Assignment Treatment Randomized Drug|Drug|Drug|Drug|Drug|Drug All	A Proof of Concept Study to Evaluate the Antiviral Activity, Safety, and Pharmacokinetics of the CCR5 Antagonist TBR 652 in HIV 1-Infected, Antiretroviral Treatment-Experienced, CCR5 Antagonist-Naïve Patients	Interventional	Completed	Phase 1/Phase 2	6	52	NA	tak-652	NA
NCT01092325	NA	NA	NA	NA	NA	NA	NA	NA	NA	NA	NA	NA	A Phase I/IIa First in Man Safety and Tolerability Study of a Novel HNO Donor, CXL-1020, in Patients with Stable Congestive Heart Failure. Monday, April 4, 2011; 9:30 a.m. - 12:30 p.m., Ernest N. Morial Convention Center, Hall F; Poster Board #42	Heart Failure CXL-1020|CXL-1020|Placebo for CXL-1020 Cohort 1|Placebo for CXL-1020 Cohort 2|CXL-1020 Dose for Echo Cohort A|CXL-1020 Doses for Echo Cohort B NA NA NA Drug|Drug|Drug|Drug|Drug|Drug All	Safety and Hemodynamic Effects and Pharmacokinetics of CXL-1020 in Patients With Stable Heart Failure	Interventional	Completed	Phase 1/Phase 2	6	28	heart failure	NA	NA
NCT01092338	NA	NA	NA	NA	NA	NA	NA	NA	NA	NA	NA	23059649	Groleau V, Herold RA, Schall JI, Wagner JL, Dougherty KA, Zemel BS, Rutstein RM, Stallings VA. Blood lead concentration is not altered by high-dose vitamin D supplementation in children and young adults with HIV. J Pediatr Gastroenterol Nutr. 2013 Mar;56(3):316-9. doi: 10.1097/MPG.0b013e3182758c4a.	AIDS|HIV Infections Cholecalciferol (Vit D3) Parallel Assignment Treatment Randomized Drug All	Vitamin D Dose Finding Study	Interventional	Completed	Phase 2	2	44	hiv infections	cholecalciferol|vitamin d	NA
NCT01092416	NA	NA	NA	NA	NA	NA	NA	NA	NA	NA	NA	25910525|24852804|28162989|27084293|30982659|30243964|29454531|29452841|29117920|28786143|28733974|28191873|27567020|26984932|26331279	Généreux P, Lee AC, Kim CY, Lee M, Shlofmitz R, Moses JW, Stone GW, Chambers JW. Orbital Atherectomy for Treating De Novo Severely Calcified Coronary Narrowing (1-Year Results from the Pivotal ORBIT II Trial). Am J Cardiol. 2015 Jun 15;115(12):1685-90. doi: 10.1016/j.amjcard.2015.03.009. Epub 2015 Mar 24.|Chambers JW, Feldman RL, Himmelstein SI, Bhatheja R, Villa AE, Strickman NE, Shlofmitz RA, Dulas DD, Arab D, Khanna PK, Lee AC, Ghali MG, Shah RR, Davis TP, Kim CY, Tai Z, Patel KC, Puma JA, Makam P, Bertolet BD, Nseir GY. Pivotal trial to evaluate the safety and efficacy of the orbital atherectomy system in treating de novo, severely calcified coronary lesions (ORBIT II). JACC Cardiovasc Interv. 2014 May;7(5):510-8. doi: 10.1016/j.jcin.2014.01.158.|Lee M, Généreux P, Shlofmitz R, Phillipson D, Anose BM, Martinsen BJ, Himmelstein SI, Chambers JW. Orbital atherectomy for treating de novo, severely calcified coronary lesions: 3-year results of the pivotal ORBIT II trial. Cardiovasc Revasc Med. 2017 Jun;18(4):261-264. doi: 10.1016/j.carrev.2017.01.011. Epub 2017 Jan 23.|Généreux P, Bettinger N, Redfors B, Lee AC, Kim CY, Lee MS, Shlofmitz RA, Moses JW, Stone GW, Chambers JW. Two-year outcomes after treatment of severely calcified coronary lesions with the orbital atherectomy system and the impact of stent types: Insight from the ORBIT II trial. Catheter Cardiovasc Interv. 2016 Sep;88(3):369-77. doi: 10.1002/ccd.26554. Epub 2016 Apr 16.|Shlofmitz E, Martinsen BJ, Behrens AN, Ali ZA, Lee MS, Puma JA, Shlofmitz RA, Chambers JW. Direct Stenting in Patients Treated with Orbital Atherectomy: An ORBIT II Subanalysis. Cardiovasc Revasc Med. 2019 Jun;20(6):454-460. doi: 10.1016/j.carrev.2019.03.011. Epub 2019 Mar 21.|Lee MS, Shlofmitz RA, Shlofmitz E, Behrens AN, Revtyak G, Martinsen BJ, Chambers JW. Procedural and Long-Term Ischemic Outcomes of Tight Subtotal Occlusions Treated with Orbital Atherectomy: An ORBIT II Subanalysis. Cardiovasc Revasc Med. 2019 Jul;20(7):563-568. doi: 10.1016/j.carrev.2018.09.011. Epub 2018 Sep 13.|Lee MS, Shlofmitz RA, Shlofmitz E, Srivastava PK, Kong J, Grines C, Revytak G, Chambers JW. Orbital atherectomy for the treatment of small (2.5mm) severely calcified coronary lesions: ORBIT II sub-analysis. Cardiovasc Revasc Med. 2018 Apr;19(3 Pt A):268-272. doi: 10.1016/j.carrev.2017.09.017. Epub 2017 Oct 3.|Lee MS, Shlofmitz RA, Martinsen BJ, Sethi S, Chambers JW. Impact of age following treatment of severely calcified coronary lesions with the orbital atherectomy system: 3-year follow-up. Cardiovasc Revasc Med. 2018 Sep;19(6):655-659. doi: 10.1016/j.carrev.2018.01.011. Epub 2018 Jan 31.|Lee MS, Anose BM, Martinsen BJ, Lee AC, Shlofmitz RA, Chambers JW. Orbital atherectomy treatment of severely calcified native coronary lesions in patients with prior coronary artery bypass grafting: Acute and one-year outcomes from the ORBIT II trial. Cardiovasc Revasc Med. 2018 Jul;19(5 Pt A):498-502. doi: 10.1016/j.carrev.2017.10.009. Epub 2017 Nov 5.|Shlofmitz E, Martinsen B, Lee M, Généreux P, Behrens A, Kumar G, Puma J, Shlofmitz R, Chambers J. Utilizing intravascular ultrasound imaging prior to treatment of severely calcified coronary lesions with orbital atherectomy: An ORBIT II sub-analysis. J Interv Cardiol. 2017 Dec;30(6):570-576. doi: 10.1111/joic.12423. Epub 2017 Aug 7.|Lee MS, Martinsen BJ, Lee AC, Behrens AN, Shlofmitz RA, Kim CY, Chambers JW. Impact of diabetes mellitus on procedural and one year clinical outcomes following treatment of severely calcified coronary lesions with the orbital atherectomy system: A subanalysis of the ORBIT II study. Catheter Cardiovasc Interv. 2018 May 1;91(6):1018-1025. doi: 10.1002/ccd.27208. Epub 2017 Jul 22.|Lee MS, Martinsen BJ, Shlofmitz R, Shlofmitz E, Lee AC, Chambers J. Orbital atherectomy treatment of severely calcified coronary lesions in patients with impaired left ventricular ejection fraction: one-year outcomes from the ORBIT II study. EuroIntervention. 2017 Jun 20;13(3):329-337. doi: 10.4244/EIJ-D-16-00301.|Lee MS, Lee AC, Shlofmitz RA, Martinsen BJ, Hargus NJ, Elder MD, Généreux P, Chambers JW. ORBIT II sub-analysis: Impact of impaired renal function following treatment of severely calcified coronary lesions with the Orbital Atherectomy System. Catheter Cardiovasc Interv. 2017 Apr;89(5):841-848. doi: 10.1002/ccd.26778. Epub 2016 Aug 27.|Lee MS, Shlofmitz E, Shlofmitz R, Sahni S, Martinsen B, Chambers J. Outcomes After Orbital Atherectomy of Severely Calcified Left Main Lesions: Analysis of the ORBIT II Study. J Invasive Cardiol. 2016 Sep;28(9):364-9. Epub 2016 Mar 15.|Kim CY, Lee AC, Wiedenbeck TL, Lee MS, Chambers JW. Gender differences in acute and 30-day outcomes after orbital atherectomy treatment of de novo, severely calcified coronary lesions. Catheter Cardiovasc Interv. 2016 Mar;87(4):671-7. doi: 10.1002/ccd.26163. Epub 2015 Sep 2.	Coronary Artery Disease Diamondback 360 Orbital Atherectomy System NA NA NA Device All	NA	NA	NA	NA	NA	NA	coronary artery disease	NA	NA
NCT01092637	NA	NA	NA	NA	NA	NA	NA	NA	NA	NA	NA	25006720	Azzopardi D, Strohm B, Marlow N, Brocklehurst P, Deierl A, Eddama O, Goodwin J, Halliday HL, Juszczak E, Kapellou O, Levene M, Linsell L, Omar O, Thoresen M, Tusor N, Whitelaw A, Edwards AD; TOBY Study Group. Effects of hypothermia for perinatal asphyxia on childhood outcomes. N Engl J Med. 2014 Jul 10;371(2):140-9. doi: 10.1056/NEJMoa1315788.	Cerebral Palsy|Hypoxia-Ischemia, Brain NA NA NA NA NA All	NA	NA	NA	NA	NA	NA	ischemia|cerebral palsy|brain ischemia|hypoxia-ischemia, brain|hypoxia	NA	NA
NCT01092702	NA	NA	NA	NA	NA	NA	NA	NA	NA	NA	NA	20947286	Hays JT, Croghan IT, Schroeder DR, Ebbert JO, Hurt RD. Varenicline for tobacco dependence treatment in recovering alcohol-dependent smokers: an open-label pilot study. J Subst Abuse Treat. 2011 Jan;40(1):102-7. doi: 10.1016/j.jsat.2010.08.009. Epub 2010 Oct 13.	Tobacco Abstinence Varenicline NA NA NA Drug All	NA	NA	NA	NA	NA	NA	tobacco use disorder	varenicline	NA
NCT01093014	NA	NA	NA	NA	NA	NA	NA	NA	NA	NA	NA	22187008|24744911|25531450|25635001	Dudley-Javoroski S, Saha PK, Liang G, Li C, Gao Z, Shields RK. High dose compressive loads attenuate bone mineral loss in humans with spinal cord injury. Osteoporos Int. 2012 Sep;23(9):2335-46. doi: 10.1007/s00198-011-1879-4. Epub 2011 Dec 21.|Petrie MA, Suneja M, Faidley E, Shields RK. Low force contractions induce fatigue consistent with muscle mRNA expression in people with spinal cord injury. Physiol Rep. 2014 Feb 25;2(2):e00248. doi: 10.1002/phy2.248. eCollection 2014 Feb 1.|Petrie MA, Suneja M, Faidley E, Shields RK. A minimal dose of electrically induced muscle activity regulates distinct gene signaling pathways in humans with spinal cord injury. PLoS One. 2014 Dec 22;9(12):e115791. doi: 10.1371/journal.pone.0115791. eCollection 2014.|Petrie M, Suneja M, Shields RK. Low-frequency stimulation regulates metabolic gene expression in paralyzed muscle. J Appl Physiol (1985). 2015 Mar 15;118(6):723-31. doi: 10.1152/japplphysiol.00628.2014. Epub 2015 Jan 29.	Spinal Cord Injuries High-force muscle stimulation|Low-force muscle stimulation|Sequential low-force and high-force muscle stimulation NA NA NA Behavioral|Behavioral|Behavioral All	Novel Intervention to Influence Muscle Plasticity in Veterans	Interventional	Completed	N/A	3	33	spinal cord injuries	NA	NA
NCT01093391	NA	NA	NA	NA	NA	NA	NA	NA	NA	NA	NA	NA	Carlos Augusto Homem de Magalhães Campos; Celso K. Takimura; Guilherme B. Gregores; Carlos A. Sarmento; Emerson T. Fioretto; Fracisco R. M. Laurindo; Expedito E. Ribeiro; Eulógio E. Martinez; Thiago F.C.C. Borges; Pedro A. Lemos. Redução neointimal com Stent com polímero biodegradável e Sirolimus desenvolvido no Brasil: Resultados preliminares em Suínos. Rev. Soc. Cardiol. Estado de São Paulo - Supl. B - Vol. 19	Coronary Artery Disease DRUG ELUTING STENT|BARE METAL STENT NA NA NA Device|Device All	A Trial of Bare Metal Stent - Cobalt Chromium Versus Stent Coating With Sirolimus	Interventional	Completed	Phase 3	2	63	coronary artery disease	NA	NA
NCT01093599	NA	NA	NA	NA	NA	NA	NA	NA	NA	NA	NA	24611852	Davis JM, Goldberg SB, Anderson MC, Manley AR, Smith SS, Baker TB. Randomized trial on mindfulness training for smokers targeted to a disadvantaged population. Subst Use Misuse. 2014 Apr;49(5):571-85. doi: 10.3109/10826084.2013.770025.	Nicotine Dependence Quit Line plus MTS|Quit Line Only Parallel Assignment Treatment Randomized Behavioral|Behavioral All	Trial on the Effectiveness of Mindfulness Training for Smokers	Interventional	Completed	N/A	2	196	tobacco use disorder	NA	NA
NCT01093651	8129653	4437825		NA		NA				0.05	Kruskal-Wallis	NA|23264399	Goodwin SR, Reeds DN, Royal M, Struthers H, Laciny E, Yarasheski KE. Dipeptidyl Peptidase IV Inhibition Does Not Adversely Affect Immune and Virologic Status of HIV+ Men and Women. Diabetes. 2012;61(Suppl 1) A237 (abstract # 932-P).|Goodwin SR, Reeds DN, Royal M, Struthers H, Laciny E, Yarasheski KE. Dipeptidyl peptidase IV inhibition does not adversely affect immune or virological status in HIV infected men and women: a pilot safety study. J Clin Endocrinol Metab. 2013 Feb;98(2):743-51. doi: 10.1210/jc.2012-3532. Epub 2012 Dec 21.	Diabetes|Insulin Resistance Sitagliptin|Placebo NA NA NA Drug|Drug All	Dipeptidyl Peptidase-4 Inhibition and Immune Function in HIV	Interventional	Completed	Phase 2/Phase 3	2	20	insulin resistance	sitagliptin phosphate	Self-reported Symptoms
NCT01093651	8129654	4437826		NA		NA				0.04	Mixed Models Analysis	NA|23264399	Goodwin SR, Reeds DN, Royal M, Struthers H, Laciny E, Yarasheski KE. Dipeptidyl Peptidase IV Inhibition Does Not Adversely Affect Immune and Virologic Status of HIV+ Men and Women. Diabetes. 2012;61(Suppl 1) A237 (abstract # 932-P).|Goodwin SR, Reeds DN, Royal M, Struthers H, Laciny E, Yarasheski KE. Dipeptidyl peptidase IV inhibition does not adversely affect immune or virological status in HIV infected men and women: a pilot safety study. J Clin Endocrinol Metab. 2013 Feb;98(2):743-51. doi: 10.1210/jc.2012-3532. Epub 2012 Dec 21.	Diabetes|Insulin Resistance Sitagliptin|Placebo NA NA NA Drug|Drug All	Dipeptidyl Peptidase-4 Inhibition and Immune Function in HIV	Interventional	Completed	Phase 2/Phase 3	2	20	insulin resistance	sitagliptin phosphate	Oral Glucose Tolerance
NCT01093651	8129655	4437827		NA		NA				0.05	Mixed Models Analysis	NA|23264399	Goodwin SR, Reeds DN, Royal M, Struthers H, Laciny E, Yarasheski KE. Dipeptidyl Peptidase IV Inhibition Does Not Adversely Affect Immune and Virologic Status of HIV+ Men and Women. Diabetes. 2012;61(Suppl 1) A237 (abstract # 932-P).|Goodwin SR, Reeds DN, Royal M, Struthers H, Laciny E, Yarasheski KE. Dipeptidyl peptidase IV inhibition does not adversely affect immune or virological status in HIV infected men and women: a pilot safety study. J Clin Endocrinol Metab. 2013 Feb;98(2):743-51. doi: 10.1210/jc.2012-3532. Epub 2012 Dec 21.	Diabetes|Insulin Resistance Sitagliptin|Placebo NA NA NA Drug|Drug All	Dipeptidyl Peptidase-4 Inhibition and Immune Function in HIV	Interventional	Completed	Phase 2/Phase 3	2	20	insulin resistance	sitagliptin phosphate	RANTES; Serum Biomarkers of Immune Activation
NCT01093651	8129656	4437828		NA		NA				0.0002	Mixed Models Analysis	NA|23264399	Goodwin SR, Reeds DN, Royal M, Struthers H, Laciny E, Yarasheski KE. Dipeptidyl Peptidase IV Inhibition Does Not Adversely Affect Immune and Virologic Status of HIV+ Men and Women. Diabetes. 2012;61(Suppl 1) A237 (abstract # 932-P).|Goodwin SR, Reeds DN, Royal M, Struthers H, Laciny E, Yarasheski KE. Dipeptidyl peptidase IV inhibition does not adversely affect immune or virological status in HIV infected men and women: a pilot safety study. J Clin Endocrinol Metab. 2013 Feb;98(2):743-51. doi: 10.1210/jc.2012-3532. Epub 2012 Dec 21.	Diabetes|Insulin Resistance Sitagliptin|Placebo NA NA NA Drug|Drug All	Dipeptidyl Peptidase-4 Inhibition and Immune Function in HIV	Interventional	Completed	Phase 2/Phase 3	2	20	insulin resistance	sitagliptin phosphate	SDF1α; Serum Biomarkers of Immune Activation
NCT01093651	8129657	4437829		NA		NA				0.05	Mixed Models Analysis	NA|23264399	Goodwin SR, Reeds DN, Royal M, Struthers H, Laciny E, Yarasheski KE. Dipeptidyl Peptidase IV Inhibition Does Not Adversely Affect Immune and Virologic Status of HIV+ Men and Women. Diabetes. 2012;61(Suppl 1) A237 (abstract # 932-P).|Goodwin SR, Reeds DN, Royal M, Struthers H, Laciny E, Yarasheski KE. Dipeptidyl peptidase IV inhibition does not adversely affect immune or virological status in HIV infected men and women: a pilot safety study. J Clin Endocrinol Metab. 2013 Feb;98(2):743-51. doi: 10.1210/jc.2012-3532. Epub 2012 Dec 21.	Diabetes|Insulin Resistance Sitagliptin|Placebo NA NA NA Drug|Drug All	Dipeptidyl Peptidase-4 Inhibition and Immune Function in HIV	Interventional	Completed	Phase 2/Phase 3	2	20	insulin resistance	sitagliptin phosphate	Soluble TNFR2; Serum Biomarkers of Immune Activation
NCT01093651	8129658	4437830		NA		NA				0.05	Mixed Models Analysis	NA|23264399	Goodwin SR, Reeds DN, Royal M, Struthers H, Laciny E, Yarasheski KE. Dipeptidyl Peptidase IV Inhibition Does Not Adversely Affect Immune and Virologic Status of HIV+ Men and Women. Diabetes. 2012;61(Suppl 1) A237 (abstract # 932-P).|Goodwin SR, Reeds DN, Royal M, Struthers H, Laciny E, Yarasheski KE. Dipeptidyl peptidase IV inhibition does not adversely affect immune or virological status in HIV infected men and women: a pilot safety study. J Clin Endocrinol Metab. 2013 Feb;98(2):743-51. doi: 10.1210/jc.2012-3532. Epub 2012 Dec 21.	Diabetes|Insulin Resistance Sitagliptin|Placebo NA NA NA Drug|Drug All	Dipeptidyl Peptidase-4 Inhibition and Immune Function in HIV	Interventional	Completed	Phase 2/Phase 3	2	20	insulin resistance	sitagliptin phosphate	Plasma HIV Viremia (Viral Load)
NCT01093651	8129659	4437831		NA		NA				0.05	Mixed Models Analysis	NA|23264399	Goodwin SR, Reeds DN, Royal M, Struthers H, Laciny E, Yarasheski KE. Dipeptidyl Peptidase IV Inhibition Does Not Adversely Affect Immune and Virologic Status of HIV+ Men and Women. Diabetes. 2012;61(Suppl 1) A237 (abstract # 932-P).|Goodwin SR, Reeds DN, Royal M, Struthers H, Laciny E, Yarasheski KE. Dipeptidyl peptidase IV inhibition does not adversely affect immune or virological status in HIV infected men and women: a pilot safety study. J Clin Endocrinol Metab. 2013 Feb;98(2):743-51. doi: 10.1210/jc.2012-3532. Epub 2012 Dec 21.	Diabetes|Insulin Resistance Sitagliptin|Placebo NA NA NA Drug|Drug All	Dipeptidyl Peptidase-4 Inhibition and Immune Function in HIV	Interventional	Completed	Phase 2/Phase 3	2	20	insulin resistance	sitagliptin phosphate	CD4+ T-cell Count
NCT01093898	NA	NA	NA	NA	NA	NA	NA	NA	NA	NA	NA	23800488	Stanger C, Elton A, Ryan SR, James GA, Budney AJ, Kilts CD. Neuroeconomics and adolescent substance abuse: individual differences in neural networks and delay discounting. J Am Acad Child Adolesc Psychiatry. 2013 Jul;52(7):747-755.e6. doi: 10.1016/j.jaac.2013.04.013. Epub 2013 Jun 5.	Adolescent Substance Use NA NA NA NA NA All	NA	NA	NA	NA	NA	NA	substance-related disorders	NA	NA
NCT01093963	NA	NA	NA	NA	NA	NA	NA	NA	NA	NA	NA	25340384	McElroy SL, Martens BE, Mori N, Blom TJ, Casuto LS, Hawkins JM, Keck PE Jr. Adjunctive lisdexamfetamine in bipolar depression: a preliminary randomized, placebo-controlled trial. Int Clin Psychopharmacol. 2015 Jan;30(1):6-13. doi: 10.1097/YIC.0000000000000051.	Bipolar Depression Lisdexamfetamine|Placebo Parallel Assignment Treatment Randomized Drug|Drug All	Efficacy Study of Lisdexamfetamine to Treat Bipolar Depression	Interventional	Terminated	Phase 3	2	25	bipolar disorder|depressive disorder|depression	lisdexamfetamine dimesylate	NA
NCT01094002	NA	NA	NA	NA	NA	NA	NA	NA	NA	NA	NA	17495480	Abizanda P, Navarro JL, Romero L, León M, Sánchez-Jurado PM, Domínguez L. Upper extremity function, an independent predictor of adverse events in hospitalized elderly. Gerontology. 2007;53(5):267-73. Epub 2007 May 8.	Occupational Therapy Occupational therapy intervention Parallel Assignment Treatment Randomized Other All	Effects of a Structured Occupational Therapy Intervention in an Acute Geriatric Unit	Interventional	Completed	N/A	2	400	NA	NA	NA
NCT01094080	NA	NA	NA	NA	NA	NA	NA	NA	NA	NA	NA	24411489|26621633	Fleddermann M, Demmelmair H, Grote V, Nikolic T, Trisic B, Koletzko B. Infant formula composition affects energetic efficiency for growth: the BeMIM study, a randomized controlled trial. Clin Nutr. 2014 Aug;33(4):588-95. doi: 10.1016/j.clnu.2013.12.007. Epub 2013 Dec 30.|Fleddermann M, Demmelmair H, Grote V, Bidlingmaier M, Grimminger P, Bielohuby M, Koletzko B. Role of selected amino acids on plasma IGF-I concentration in infants. Eur J Nutr. 2017 Mar;56(2):613-620. doi: 10.1007/s00394-015-1105-9. Epub 2015 Nov 30.	Infant Nutrition standard infant formula|modified infant formula|breast milk Parallel Assignment Other Randomized Other|Other|Other All	Formula With Modified Content of Protein and Improved Fatty Acids and Their Impact on Infant Growth and Health	Interventional	Completed	N/A	3	505	NA	NA	NA
NCT01094301	NA	NA	NA	NA	NA	NA	NA	NA	NA	NA	NA	25251248	Nguyen VQ, Bock WC, Groves CC, Whitney M, Bennett ME, Lechman TE, Strother R, Grill JH, Stager KW, Chae J. Fully implantable peripheral nerve stimulation for the treatment of hemiplegic shoulder pain: a case report. Am J Phys Med Rehabil. 2015 Feb;94(2):146-53. doi: 10.1097/PHM.0000000000000173.	Shoulder Pain The SPR System NA NA NA Device All	NA	NA	NA	NA	NA	NA	shoulder pain	NA	NA
NCT01094353	NA	NA	NA	NA	NA	NA	NA	NA	NA	NA	NA	20204323	De Ridder D, Berkers J, Deprest J, Verguts J, Ost D, Hamid D, Van der Aa F. Single incision mini-sling versus a transobutaror sling: a comparative study on MiniArc and Monarc slings. Int Urogynecol J. 2010 Jul;21(7):773-8. doi: 10.1007/s00192-010-1127-z. Epub 2010 Mar 4.	Female Stress Urinary Incontinence Mini-sling|Transobturator Parallel Assignment Treatment Randomized Procedure|Procedure Female	A Comparative Study Minisling Versus Transobturator (TOT)Sling	Interventional	Completed	Phase 4	2	145	enuresis|urinary incontinence|urinary incontinence, stress	NA	NA
NCT01094522	NA	NA	NA	NA	NA	NA	NA	NA	NA	NA	NA	24666686|26349564	Ward RM, Drover DR, Hammer GB, Stemland CJ, Kern S, Tristani-Firouzi M, Lugo RA, Satterfield K, Anderson BJ. The pharmacokinetics of methadone and its metabolites in neonates, infants, and children. Paediatr Anaesth. 2014 Jun;24(6):591-601. doi: 10.1111/pan.12385. Epub 2014 Mar 26.|Elkomy MH, Drover DR, Glotzbach KL, Galinkin JL, Frymoyer A, Su F, Hammer GB. Pharmacokinetics of Morphine and Its Metabolites in Infants and Young Children After Congenital Heart Surgery. AAPS J. 2016 Jan;18(1):124-33. doi: 10.1208/s12248-015-9826-5. Epub 2015 Sep 9.	Pain Methadone|Morphine Parallel Assignment Treatment Randomized Drug|Drug All	Measuring the Amount of Methadone or Morphine in the Blood of Neonates, Infants & Children After Cardiac Surgery.	Interventional	Completed	Phase 1/Phase 2	2	47	NA	morphine|methadone	NA
NCT01094639	NA	NA	NA	NA	NA	NA	NA	NA	NA	NA	NA	21422478|22775287|26055269|24215204	Ioannidou E, Swede H. Disparities in periodontitis prevalence among chronic kidney disease patients. J Dent Res. 2011 Jun;90(6):730-4. doi: 10.1177/0022034511402209. Epub 2011 Mar 21.|Ioannidou E, Hall Y, Swede H, Himmelfarb J. Periodontitis associated with chronic kidney disease among Mexican Americans. J Public Health Dent. 2013 Spring;73(2):112-9. doi: 10.1111/j.1752-7325.2012.00350.x. Epub 2012 Jul 6.|Araújo MV, Hong BY, Fava PL, Khan S, Burleson JA, Fares G, Samson W, Strausbaugh LD, Diaz PI, Ioannidou E. End stage renal disease as a modifier of the periodontal microbiome. BMC Nephrol. 2015 Jun 9;16:80. doi: 10.1186/s12882-015-0081-x.|Ioannidou E, Swede H, Fares G, Himmelfarb J. Tooth loss strongly associates with malnutrition in chronic kidney disease. J Periodontol. 2014 Jul;85(7):899-907. doi: 10.1902/jop.2013.130347. Epub 2013 Nov 11.	Chronic Kidney Disease|Periodontitis Scaling root planing|Supragingival Prophylaxis Parallel Assignment Treatment Randomized Procedure|Procedure All	Periodontal Infection and Systemic Inflammation in Renal Patients	Interventional	Completed	N/A	2	52	renal insufficiency, chronic|kidney diseases|periodontitis|inflammation	NA	NA
NCT01094808	8129429	4437802	mean value for 200 mg Pregabalin	35.301	Standard Deviation	22.295			95	0.12	ANCOVA	21596994	Iturrino J, Camilleri M, Busciglio I, Burton D, Zinsmeister AR. Effect of the α2δ ligand, pregabalin, on colonic sensory and motor functions in healthy adults. Am J Physiol Gastrointest Liver Physiol. 2011 Aug;301(2):G377-84. doi: 10.1152/ajpgi.00085.2011. Epub 2011 May 19.	Healthy Pregabalin|Placebo|Bowel preparation NA NA NA Drug|Drug|Other All	Pregabalin and Colonic Function	Interventional	Completed	Phase 4	3	62	NA	pregabalin	Pain Sensation Rating Averaged Across 4 Distension Pressures (16, 24, 30, and 36 mg Hg)
NCT01094808	8129430	4437803	mean value for 200 mg Pregabalin	33.391	Standard Deviation	22.106			95	0.14	ANCOVA	21596994	Iturrino J, Camilleri M, Busciglio I, Burton D, Zinsmeister AR. Effect of the α2δ ligand, pregabalin, on colonic sensory and motor functions in healthy adults. Am J Physiol Gastrointest Liver Physiol. 2011 Aug;301(2):G377-84. doi: 10.1152/ajpgi.00085.2011. Epub 2011 May 19.	Healthy Pregabalin|Placebo|Bowel preparation NA NA NA Drug|Drug|Other All	Pregabalin and Colonic Function	Interventional	Completed	Phase 4	3	62	NA	pregabalin	Gas Sensation Rating Averaged Across 4 Distension Pressures (16, 24, 30, and 36 mg Hg)
NCT01094821	NA	NA	NA	NA	NA	NA	NA	NA	NA	NA	NA	17187586	Camilleri M, Vazquez-Roque MI, Burton D, Ford T, McKinzie S, Zinsmeister AR, Druzgala P. Pharmacodynamic effects of a novel prokinetic 5-HT receptor agonist, ATI-7505, in humans. Neurogastroenterol Motil. 2007 Jan;19(1):30-8.	Healthy ATI-7505|Placebo|ATI-7505|ATI-7505 Parallel Assignment Treatment Randomized Drug|Drug|Drug|Drug All	Effect of ATI-7505 on Gastrointestinal Transit in Healthy Volunteers	Interventional	Completed	Phase 1/Phase 2	4	48	NA	ati 7505	NA
NCT01095263	NA	NA	NA	NA	NA	NA	NA	NA	NA	NA	NA	23562618|23916389	Schlaepfer TE, Bewernick BH, Kayser S, Mädler B, Coenen VA. Rapid effects of deep brain stimulation for treatment-resistant major depression. Biol Psychiatry. 2013 Jun 15;73(12):1204-12. doi: 10.1016/j.biopsych.2013.01.034. Epub 2013 Apr 3. Review.|Coenen VA, Mädler B, Schlaepfer TE. Reply to: medial forebrain bundle stimulation-speed access to an old or entry into a new depression neurocircuit? Biol Psychiatry. 2013 Dec 15;74(12):e45-6. doi: 10.1016/j.biopsych.2013.06.017. Epub 2013 Aug 2.	Major Depression DBS|No Stimulation (Sham) Crossover Assignment Treatment Randomized Device|Device All	Effects of Deep Brain Stimulation in Treatment Resistant Major Depression	Interventional	Completed	Phase 1	2	7	depression|depressive disorder, major|depressive disorder	NA	NA
NCT01095380	NA	NA	NA	NA	NA	NA	NA	NA	NA	NA	NA	16398945|17046161|17475549|19648013|19799783	Field-Fote EC, Lindley SD, Sherman AL. Locomotor training approaches for individuals with spinal cord injury: a preliminary report of walking-related outcomes. J Neurol Phys Ther. 2005 Sep;29(3):127-37.|Field-Fote EC, Brown KM, Lindley SD. Influence of posture and stimulus parameters on post-activation depression of the soleus H-reflex in individuals with chronic spinal cord injury. Neurosci Lett. 2006 Dec 13;410(1):37-41. Epub 2006 Oct 12.|Field-Fote EC, Dietz V. Single joint perturbation during gait: preserved compensatory response pattern in spinal cord injured subjects. Clin Neurophysiol. 2007 Jul;118(7):1607-16. Epub 2007 May 1.|Ness LL, Field-Fote EC. Whole-body vibration improves walking function in individuals with spinal cord injury: a pilot study. Gait Posture. 2009 Nov;30(4):436-40. doi: 10.1016/j.gaitpost.2009.06.016. Epub 2009 Aug 3.|Nooijen CF, Ter Hoeve N, Field-Fote EC. Gait quality is improved by locomotor training in individuals with SCI regardless of training approach. J Neuroeng Rehabil. 2009 Oct 2;6:36. doi: 10.1186/1743-0003-6-36.	Spinal Cord Injury Locomotor training Parallel Assignment Treatment Randomized Other All	Comparison of Post-pinal Cord Injury (SCI) Locomotor Training Techniques	Interventional	Completed	Phase 2/Phase 3	4	74	spinal cord injuries	NA	NA
NCT01095458	NA	NA	NA	NA	NA	NA	NA	NA	NA	NA	NA	23408579	Donnelly JE, Goetz J, Gibson C, Sullivan DK, Lee R, Smith BK, Lambourne K, Mayo MS, Hunt S, Lee JH, Honas JJ, Washburn RA. Equivalent weight loss for weight management programs delivered by phone and clinic. Obesity (Silver Spring). 2013 Oct;21(10):1951-9. doi: 10.1002/oby.20334. Epub 2013 May 25.	Obesity Phone versus Clinic Weight Management Programs Parallel Assignment Prevention Randomized Behavioral All	Phone Versus Clinical Approach to Weight Loss	Interventional	Completed	N/A	2	395	weight loss	NA	NA
NCT01095692	NA	NA	NA	NA	NA	NA	NA	NA	NA	NA	NA	17645604	Cortesse A, Jacquetin B, Grise P, Le Normand L, Richard F, Haab F. Prospective multicenter clinical trial of Uretex Sup for surgical treatment of stress urinary incontinence. Int J Urol. 2007 Jul;14(7):611-5.	Pelvic Organ Prolapse|Stress Urinary Incontinence Pelvic Organ Prolapse and Suburethral TOT implantation|Pelvic Organ Prolapse intervention Parallel Assignment Prevention Randomized Procedure|Procedure Female	Evaluating the Necessity of TOT Implantation in Women With Pelvic Organ Prolapse and Occult Stress Urinary Incontinence	Interventional	Completed	N/A	2	21	enuresis|urinary incontinence, stress|pelvic organ prolapse|urinary incontinence|prolapse	NA	NA
NCT01095848	NA	NA	NA	NA	NA	NA	NA	NA	NA	NA	NA	22862954	Berinstein NL, Karkada M, Morse MA, Nemunaitis JJ, Chatta G, Kaufman H, Odunsi K, Nigam R, Sammatur L, MacDonald LD, Weir GM, Stanford MM, Mansour M. First-in-man application of a novel therapeutic cancer vaccine formulation with the capacity to induce multi-functional T cell responses in ovarian, breast and prostate cancer patients. J Transl Med. 2012 Aug 3;10:156. doi: 10.1186/1479-5876-10-156.	Breast Neoplasms|Ovarian Neoplasms|Prostatic Neoplasms DPX-0907 consists of 7 tumor-specific HLA-A2-restricted peptides, a universal T Helper peptide, a polynucleotide adjuvant, a liposome and Montanide ISA51 VG NA NA NA Biological All	A Phase I Safety Study of a Cancer Vaccine to Treat HLA-A2 Positive Advanced Stage Ovarian, Breast and Prostate Cancer	Interventional	Completed	Phase 1	2	23	neoplasms|breast neoplasms|prostatic neoplasms|ovarian neoplasms	NA	NA
NCT01096316	NA	NA	NA	NA	NA	NA	NA	NA	NA	NA	NA	24807320|23969800|23939510	Melville JL, Reed SD, Russo J, Croicu CA, Ludman E, LaRocco-Cockburn A, Katon W. Improving care for depression in obstetrics and gynecology: a randomized controlled trial. Obstet Gynecol. 2014 Jun;123(6):1237-1246. doi: 10.1097/AOG.0000000000000231.|Cerimele JM, Vanderlip ER, Croicu CA, Melville JL, Russo J, Reed SD, Katon W. Presenting symptoms of women with depression in an obstetrics and gynecology setting. Obstet Gynecol. 2013 Aug;122(2 Pt 1):313-318. doi: 10.1097/AOG.0b013e31829999ee.|LaRocco-Cockburn A, Reed SD, Melville J, Croicu C, Russo JE, Inspektor M, Edmondson E, Katon W. Improving depression treatment for women: integrating a collaborative care depression intervention into OB-GYN care. Contemp Clin Trials. 2013 Nov;36(2):362-70. doi: 10.1016/j.cct.2013.08.001. Epub 2013 Aug 9. Erratum in: Contemp Clin Trials. 2014 Jan;37(1):166.	Depressive Disorder Depression Care Management Parallel Assignment Treatment Randomized Behavioral Female	Depression Attention for Women Now (The DAWN Study)	Interventional	Completed	N/A	2	205	depression|depressive disorder	NA	NA
NCT01096797	NA	NA	NA	NA	NA	NA	NA	NA	NA	NA	NA	15114210|17179249|12760985|20047899	Sikich N, Lerman J. Development and psychometric evaluation of the pediatric anesthesia emergence delirium scale. Anesthesiology. 2004 May;100(5):1138-45.|Vlajkovic GP, Sindjelic RP. Emergence delirium in children: many questions, few answers. Anesth Analg. 2007 Jan;104(1):84-91.|Voepel-Lewis T, Malviya S, Tait AR. A prospective cohort study of emergence agitation in the pediatric postanesthesia care unit. Anesth Analg. 2003 Jun;96(6):1625-30, table of contents.|Dahmani S, Stany I, Brasher C, Lejeune C, Bruneau B, Wood C, Nivoche Y, Constant I, Murat I. Pharmacological prevention of sevoflurane- and desflurane-related emergence agitation in children: a meta-analysis of published studies. Br J Anaesth. 2010 Feb;104(2):216-23. doi: 10.1093/bja/aep376. Epub 2010 Jan 3. Review.	Adenotonsillectomy|Emergence Delirium|Postoperative Pain Sevoflurane NA NA NA Drug All	NA	NA	NA	NA	NA	NA	delirium|emergence delirium	sevoflurane	NA
NCT01097018	NA	NA	NA	NA	NA	NA	NA	NA	NA	NA	NA	NA	Results of the X-PECT study: A phase III randomized double-blind, placebo-controlled study of perifosine plus capecitabine (P-CAP) versus placebo plus capecitabine (CAP) in patients (pts) with refractory metastatic colorectal cancer (mCRC). https://meetinglibrary.asco.org/content/98646-114 Abstract Number:LBA3501	Colorectal Cancer Capecitabine|Perifosine|Placebo Parallel Assignment Treatment Randomized Drug|Drug|Drug All	Perifosine Plus Capecitabine Versus Placebo Plus Capecitabine in Patients With Refractory Advanced Colorectal Cancer	Interventional	Completed	Phase 3	2	468	colorectal neoplasms	capecitabine	NA
NCT01097252	NA	NA	NA	NA	NA	NA	NA	NA	NA	NA	NA	21840137	Ryu SY, Lee WM, Kim K, Park SI, Kim BJ, Kim MH, Choi SC, Cho CK, Nam BH, Lee ED. Randomized clinical trial of weekly vs. triweekly cisplatin-based chemotherapy concurrent with radiotherapy in the treatment of locally advanced cervical cancer. Int J Radiat Oncol Biol Phys. 2011 Nov 15;81(4):e577-81. doi: 10.1016/j.ijrobp.2011.05.002. Epub 2011 Aug 11.	Cervical Cancers radiation|weekly cisplatin|tri-weekly cisplatin Parallel Assignment Treatment Randomized Radiation|Drug|Drug Female	Weekly Versus Three-week Chemoradiation in Patients With Advanced Cervical Cancer	Interventional	Completed	Phase 3	2	104	uterine cervical neoplasms	cisplatin	NA
NCT01097265	NA	NA	NA	NA	NA	NA	NA	NA	NA	NA	NA	21569373	Lips DJ, Koebrugge B, Liefers GJ, van de Linden JC, Smit VT, Pruijt HF, Putter H, van de Velde CJ, Bosscha K. The influence of micrometastases on prognosis and survival in stage I-II colon cancer patients: the Enroute⊕ Study. BMC Surg. 2011 May 11;11:11. doi: 10.1186/1471-2482-11-11.	Colorectal Cancer oxaliplatin|active surveillance|laboratory biomarker analysis|adjuvant therapy|lymph node mapping|sentinel lymph node biopsy|capecitabine NA NA NA Drug|Other|Other|Procedure|Procedure|Procedure|Drug All	NA	NA	NA	NA	NA	NA	colonic neoplasms|neoplasm micrometastasis	capecitabine|oxaliplatin	NA
NCT01097512	NA	NA	NA	NA	NA	NA	NA	NA	NA	NA	NA	23539344	Raymond E, Alexandre J, Faivre S, Goldwasser F, Besse-Hammer T, Gianella-Borradori A, Jego V, Trandafir L, Rejeb N, Awada A. A phase I schedule dependency study of the aurora kinase inhibitor MSC1992371A in combination with gemcitabine in patients with solid tumors. Invest New Drugs. 2014 Feb;32(1):94-103. doi: 10.1007/s10637-013-9950-y. Epub 2013 Mar 29.	Pancreatic Cancer AS703569/gemcitabine|AS703569/gemcitabine NA NA NA Drug|Drug All	AS703569 and Gemcitabine Combination in Advanced Malignancies	Interventional	Completed	Phase 1	2	66	NA	gemcitabine	NA
NCT01097954	NA	NA	NA	NA	NA	NA	NA	NA	NA	NA	NA	17120347|11734440|17654135|10712361|16236842	García-Río F, Ramírez M, Mediano O, Lores V, Rojo B, Villasante C, Villamor J. Exhaled nitric oxide and airway caliber during exercise-induced bronchoconstriction. Int J Sports Med. 2006 Nov;27(11):905-10.|Terada A, Fujisawa T, Togashi K, Miyazaki T, Katsumata H, Atsuta J, Iguchi K, Kamiya H, Togari H. Exhaled nitric oxide decreases during exercise-induced bronchoconstriction in children with asthma. Am J Respir Crit Care Med. 2001 Nov 15;164(10 Pt 1):1879-84.|Nishio K, Odajima H, Motomura C, Nakao F, Nishima S. Exhaled nitric oxide and exercise-induced bronchospasm assessed by FEV1, FEF25-75% in childhood asthma. J Asthma. 2007 Jul-Aug;44(6):475-8.|Scollo M, Zanconato S, Ongaro R, Zaramella C, Zacchello F, Baraldi E. Exhaled nitric oxide and exercise-induced bronchoconstriction in asthmatic children. Am J Respir Crit Care Med. 2000 Mar;161(3 Pt 1):1047-50.|Buchvald F, Hermansen MN, Nielsen KG, Bisgaard H. Exhaled nitric oxide predicts exercise-induced bronchoconstriction in asthmatic school children. Chest. 2005 Oct;128(4):1964-7.	Exercise Induced Asthma NA NA NA NA NA All	NA	NA	NA	NA	NA	NA	asthma, exercise-induced|asthma	NA	NA
NCT01097980	NA	NA	NA	NA	NA	NA	NA	NA	NA	NA	NA	18978492	Stryjer R, Spivak B, Strous RD, Shiloh R, Harary E, Polak L, Birgen M, Kotler M, Weizman A. Trazodone for the treatment of sexual dysfunction induced by serotonin reuptake inhibitors: a preliminary open-label study. Clin Neuropharmacol. 2009 Mar-Apr;32(2):82-4. doi: 10.1097/WNF.0B013E31816D1CDC.	Sexual Dysfunction Trazodone|Placebo NA NA NA Drug|Drug All	Trazodone for SSRI-sexual Dsyfunction	Interventional	Completed	N/A	2	56	NA	trazodone	NA
NCT01098071	NA	NA	NA	NA	NA	NA	NA	NA	NA	NA	NA	23010795	Bitar MA, Mahfoud L, Nassar J, Dana R. Exploring the characteristics of children with obstructive adenoid responding to mometasone fuorate monohydrate: preliminary results. Eur Arch Otorhinolaryngol. 2013 Mar;270(3):931-7. doi: 10.1007/s00405-012-2155-8. Epub 2012 Aug 22.	Adenoids mometasone furoate nasal spray NA NA NA Drug All	NA	NA	NA	NA	NA	NA	hypertrophy	mometasone furoate	NA
NCT01098968	NA	NA	NA	NA	NA	NA	NA	NA	NA	NA	NA	20571717	Ardoy DN, Fernández-Rodríguez JM, Chillón P, Artero EG, España-Romero V, Jiménez-Pavón D, Ruiz JR, Guirado-Escámez C, Castillo MJ, Ortega FB. [Physical fitness enhancement through education, EDUFIT study: background, design, methodology and dropout analysis]. Rev Esp Salud Publica. 2010 Mar-Apr;84(2):151-68. Spanish.	Body Composition|Lipid Metabolism|Physical Fitness Physical activity program Parallel Assignment Prevention Randomized Behavioral All	Education and Fitness: EDUFIT Study	Interventional	Completed	N/A	3	70	NA	NA	NA
NCT01099189	NA	NA	NA	NA	NA	NA	NA	NA	NA	NA	NA	22070937	Smith GE, Gohil R, Chetter IC. Factors affecting the patency of arteriovenous fistulas for dialysis access. J Vasc Surg. 2012 Mar;55(3):849-55. doi: 10.1016/j.jvs.2011.07.095. Epub 2011 Nov 8. Review.	Arteriovenous Fistula|Renal Replacement Therapy NA NA NA NA NA All	NA	NA	NA	NA	NA	NA	arteriovenous fistula|fistula	NA	NA
NCT01099267	NA	NA	NA	NA	NA	NA	NA	NA	NA	NA	NA	17021321	List A, Dewald G, Bennett J, Giagounidis A, Raza A, Feldman E, Powell B, Greenberg P, Thomas D, Stone R, Reeder C, Wride K, Patin J, Schmidt M, Zeldis J, Knight R; Myelodysplastic Syndrome-003 Study Investigators. Lenalidomide in the myelodysplastic syndrome with chromosome 5q deletion. N Engl J Med. 2006 Oct 5;355(14):1456-65.	Myelodysplastic Syndrome NA NA NA NA NA All	NA	NA	NA	NA	NA	NA	myelodysplastic syndromes	NA	NA
NCT01099410	NA	NA	NA	NA	NA	NA	NA	NA	NA	NA	NA	25847945|23497334	Bourdonnay E, Zasłona Z, Penke LR, Speth JM, Schneider DJ, Przybranowski S, Swanson JA, Mancuso P, Freeman CM, Curtis JL, Peters-Golden M. Transcellular delivery of vesicular SOCS proteins from macrophages to epithelial cells blunts inflammatory signaling. J Exp Med. 2015 May 4;212(5):729-42. doi: 10.1084/jem.20141675. Epub 2015 Apr 6.|Todt JC, Freeman CM, Brown JP, Sonstein J, Ames TM, McCubbrey AL, Martinez FJ, Chensue SW, Beck JM, Curtis JL. Smoking decreases the response of human lung macrophages to double-stranded RNA by reducing TLR3 expression. Respir Res. 2013 Mar 9;14:33. doi: 10.1186/1465-9921-14-33.	Chronic Obstructive Pulmonary Disease Fiberoptic bronchoscopy|blood draw|intravenous catheter NA NA NA Procedure|Procedure|Procedure All	NA	NA	NA	NA	NA	NA	pulmonary disease, chronic obstructive|lung diseases, obstructive	NA	NA
NCT01099475	NA	NA	NA	NA	NA	NA	NA	NA	NA	NA	NA	21147188|22291982	van den Broek MA, Bloemen JG, Dello SA, van de Poll MC, Olde Damink SW, Dejong CH. Randomized controlled trial analyzing the effect of 15 or 30 min intermittent Pringle maneuver on hepatocellular damage during liver surgery. J Hepatol. 2011 Aug;55(2):337-45. doi: 10.1016/j.jhep.2010.11.024. Epub 2010 Dec 13.|Dello SA, Reisinger KW, van Dam RM, Bemelmans MH, van Kuppevelt TH, van den Broek MA, Olde Damink SW, Poeze M, Buurman WA, Dejong CH. Total intermittent Pringle maneuver during liver resection can induce intestinal epithelial cell damage and endotoxemia. PLoS One. 2012;7(1):e30539. doi: 10.1371/journal.pone.0030539. Epub 2012 Jan 24.	Blood Loss|Hepatocellular Injury Pringle manoeuvre 15 minutes|Pringle manoeuvre 30 minutes Parallel Assignment Basic Science Randomized Procedure|Procedure All	Effect of Intermittent Pedicle Clamping on Hepatocellular Injury During Liver Surgery	Interventional	Completed	N/A	2	20	liver diseases	NA	NA
NCT01099501	NA	NA	NA	NA	NA	NA	NA	NA	NA	NA	NA	12767787|17717368|NA|NA	Giannoudis PV. Current concepts of the inflammatory response after major trauma: an update. Injury. 2003 Jun;34(6):397-404. Review.|Leaver SK, Evans TW. Acute respiratory distress syndrome. BMJ. 2007 Aug 25;335(7616):389-94. Review.|Singer P, Cohen J: Indirect calorimetry and metabolic monitoring. In Fink M, Abraham E (eds), Textbook of Critical Care, Springer eds (Berlin), 2005 pp.]|Gaynes RP, Horan TC. Surveillance of Nosocomial Infections.In: Mayhall CG, editor. Hospital Epidemiology and Infection Control. Philadelphia: Lippincott Williams & Wilkins,1285-1317,1999	Head Trauma|Multiple Trauma Oxepa (enteral nutrition formula, ABBOTT), at a dose determined by a patient's energy expenditure and tolerance of enteral feeding.|oxepa|Control group Parallel Assignment Treatment Randomized Dietary Supplement|Dietary Supplement|Dietary Supplement All	Oxepa in Multiple Trauma	Interventional	Unknown status	Phase 4	2	120	multiple trauma|wounds and injuries|craniocerebral trauma	NA	NA
NCT01100255	NA	NA	NA	NA	NA	NA	NA	NA	NA	NA	NA	21527129|23783065|26104826	Rodriguez CI, Kegeles LS, Flood P, Simpson HB. Rapid resolution of obsessions after an infusion of intravenous ketamine in a patient with treatment-resistant obsessive-compulsive disorder. J Clin Psychiatry. 2011 Apr;72(4):567-9. doi: 10.4088/JCP.10l06653.|Rodriguez CI, Kegeles LS, Levinson A, Feng T, Marcus SM, Vermes D, Flood P, Simpson HB. Randomized controlled crossover trial of ketamine in obsessive-compulsive disorder: proof-of-concept. Neuropsychopharmacology. 2013 Nov;38(12):2475-83. doi: 10.1038/npp.2013.150. Epub 2013 Jun 19.|Rodriguez CI, Kegeles LS, Levinson A, Ogden RT, Mao X, Milak MS, Vermes D, Xie S, Hunter L, Flood P, Moore H, Shungu DC, Simpson HB. In vivo effects of ketamine on glutamate-glutamine and gamma-aminobutyric acid in obsessive-compulsive disorder: Proof of concept. Psychiatry Res. 2015 Aug 30;233(2):141-7. doi: 10.1016/j.pscychresns.2015.06.001. Epub 2015 Jun 6.	Obsessive-Compulsive Disorder Ketamine infusion|Saline NA NA NA Drug|Other All	Pilot Study of Ketamine in Adults With Obsessive-Compulsive Disorder (OCD)	Interventional	Completed	Phase 2	2	15	compulsive personality disorder|obsessive-compulsive disorder	ketamine	NA
NCT01100944	8128651	4437165		NA		NA				0.95	Wilcoxon signed rank test	25189481	Thomas A, Rajan A, Szabo E, Tomita Y, Carter CA, Scepura B, Lopez-Chavez A, Lee MJ, Redon CE, Frosch A, Peer CJ, Chen Y, Piekarz R, Steinberg SM, Trepel JB, Figg WD, Schrump DS, Giaccone G. A phase I/II trial of belinostat in combination with cisplatin, doxorubicin, and cyclophosphamide in thymic epithelial tumors: a clinical and translational study. Clin Cancer Res. 2014 Nov 1;20(21):5392-402. doi: 10.1158/1078-0432.CCR-14-0968. Epub 2014 Sep 4.	Thymic Carcinoma|Thymoma PXD101with cisplatin+doxorubicin+cyclophosphamide NA NA NA Drug All	NA	NA	NA	NA	NA	NA	thymoma|thymus neoplasms	doxorubicin|belinostat|cyclophosphamide	Relative Changes in T Cell Immunoglobulin Domain and Mucin Domain-3 (TIM3)-Expressing Cluster of Differentiation 8 (CD8)+Tcells
NCT01100944	8128651	4437164		NA		NA				0.0001	Wilcoxon signed rank test	25189481	Thomas A, Rajan A, Szabo E, Tomita Y, Carter CA, Scepura B, Lopez-Chavez A, Lee MJ, Redon CE, Frosch A, Peer CJ, Chen Y, Piekarz R, Steinberg SM, Trepel JB, Figg WD, Schrump DS, Giaccone G. A phase I/II trial of belinostat in combination with cisplatin, doxorubicin, and cyclophosphamide in thymic epithelial tumors: a clinical and translational study. Clin Cancer Res. 2014 Nov 1;20(21):5392-402. doi: 10.1158/1078-0432.CCR-14-0968. Epub 2014 Sep 4.	Thymic Carcinoma|Thymoma PXD101with cisplatin+doxorubicin+cyclophosphamide NA NA NA Drug All	NA	NA	NA	NA	NA	NA	thymoma|thymus neoplasms	doxorubicin|belinostat|cyclophosphamide	Relative Changes in T Cell Immunoglobulin Domain and Mucin Domain-3 (TIM3)-Expressing Cluster of Differentiation 8 (CD8)+Tcells
NCT01100944	8128651	4437163		NA		NA				0.0001	Wilcoxon signed rank test	25189481	Thomas A, Rajan A, Szabo E, Tomita Y, Carter CA, Scepura B, Lopez-Chavez A, Lee MJ, Redon CE, Frosch A, Peer CJ, Chen Y, Piekarz R, Steinberg SM, Trepel JB, Figg WD, Schrump DS, Giaccone G. A phase I/II trial of belinostat in combination with cisplatin, doxorubicin, and cyclophosphamide in thymic epithelial tumors: a clinical and translational study. Clin Cancer Res. 2014 Nov 1;20(21):5392-402. doi: 10.1158/1078-0432.CCR-14-0968. Epub 2014 Sep 4.	Thymic Carcinoma|Thymoma PXD101with cisplatin+doxorubicin+cyclophosphamide NA NA NA Drug All	NA	NA	NA	NA	NA	NA	thymoma|thymus neoplasms	doxorubicin|belinostat|cyclophosphamide	Relative Changes in T Cell Immunoglobulin Domain and Mucin Domain-3 (TIM3)-Expressing Cluster of Differentiation 8 (CD8)+Tcells
NCT01100944	8128652	4437168		NA		NA				0.76	Wilcoxon signed rank test	25189481	Thomas A, Rajan A, Szabo E, Tomita Y, Carter CA, Scepura B, Lopez-Chavez A, Lee MJ, Redon CE, Frosch A, Peer CJ, Chen Y, Piekarz R, Steinberg SM, Trepel JB, Figg WD, Schrump DS, Giaccone G. A phase I/II trial of belinostat in combination with cisplatin, doxorubicin, and cyclophosphamide in thymic epithelial tumors: a clinical and translational study. Clin Cancer Res. 2014 Nov 1;20(21):5392-402. doi: 10.1158/1078-0432.CCR-14-0968. Epub 2014 Sep 4.	Thymic Carcinoma|Thymoma PXD101with cisplatin+doxorubicin+cyclophosphamide NA NA NA Drug All	NA	NA	NA	NA	NA	NA	thymoma|thymus neoplasms	doxorubicin|belinostat|cyclophosphamide	Relative Changes in the Number of Tregs With Treatment
NCT01100944	8128652	4437167		NA		NA				0.0009	Wilcoxon signed rank test	25189481	Thomas A, Rajan A, Szabo E, Tomita Y, Carter CA, Scepura B, Lopez-Chavez A, Lee MJ, Redon CE, Frosch A, Peer CJ, Chen Y, Piekarz R, Steinberg SM, Trepel JB, Figg WD, Schrump DS, Giaccone G. A phase I/II trial of belinostat in combination with cisplatin, doxorubicin, and cyclophosphamide in thymic epithelial tumors: a clinical and translational study. Clin Cancer Res. 2014 Nov 1;20(21):5392-402. doi: 10.1158/1078-0432.CCR-14-0968. Epub 2014 Sep 4.	Thymic Carcinoma|Thymoma PXD101with cisplatin+doxorubicin+cyclophosphamide NA NA NA Drug All	NA	NA	NA	NA	NA	NA	thymoma|thymus neoplasms	doxorubicin|belinostat|cyclophosphamide	Relative Changes in the Number of Tregs With Treatment
NCT01100944	8128652	4437166		NA		NA				0.0001	Wilcoxon signed rank test	25189481	Thomas A, Rajan A, Szabo E, Tomita Y, Carter CA, Scepura B, Lopez-Chavez A, Lee MJ, Redon CE, Frosch A, Peer CJ, Chen Y, Piekarz R, Steinberg SM, Trepel JB, Figg WD, Schrump DS, Giaccone G. A phase I/II trial of belinostat in combination with cisplatin, doxorubicin, and cyclophosphamide in thymic epithelial tumors: a clinical and translational study. Clin Cancer Res. 2014 Nov 1;20(21):5392-402. doi: 10.1158/1078-0432.CCR-14-0968. Epub 2014 Sep 4.	Thymic Carcinoma|Thymoma PXD101with cisplatin+doxorubicin+cyclophosphamide NA NA NA Drug All	NA	NA	NA	NA	NA	NA	thymoma|thymus neoplasms	doxorubicin|belinostat|cyclophosphamide	Relative Changes in the Number of Tregs With Treatment
NCT01100944	8128653	4437169		NA		NA				0.0001	Wilcoxon signed rank test	25189481	Thomas A, Rajan A, Szabo E, Tomita Y, Carter CA, Scepura B, Lopez-Chavez A, Lee MJ, Redon CE, Frosch A, Peer CJ, Chen Y, Piekarz R, Steinberg SM, Trepel JB, Figg WD, Schrump DS, Giaccone G. A phase I/II trial of belinostat in combination with cisplatin, doxorubicin, and cyclophosphamide in thymic epithelial tumors: a clinical and translational study. Clin Cancer Res. 2014 Nov 1;20(21):5392-402. doi: 10.1158/1078-0432.CCR-14-0968. Epub 2014 Sep 4.	Thymic Carcinoma|Thymoma PXD101with cisplatin+doxorubicin+cyclophosphamide NA NA NA Drug All	NA	NA	NA	NA	NA	NA	thymoma|thymus neoplasms	doxorubicin|belinostat|cyclophosphamide	Relative Change Observed in Total Protein Hyperacetylation of Cluster of Differentiation 3 (CD3)+T Cells With Belinostat
NCT01100944	8128653	4437170		NA		NA				0.0001	Wilcoxon signed rank test	25189481	Thomas A, Rajan A, Szabo E, Tomita Y, Carter CA, Scepura B, Lopez-Chavez A, Lee MJ, Redon CE, Frosch A, Peer CJ, Chen Y, Piekarz R, Steinberg SM, Trepel JB, Figg WD, Schrump DS, Giaccone G. A phase I/II trial of belinostat in combination with cisplatin, doxorubicin, and cyclophosphamide in thymic epithelial tumors: a clinical and translational study. Clin Cancer Res. 2014 Nov 1;20(21):5392-402. doi: 10.1158/1078-0432.CCR-14-0968. Epub 2014 Sep 4.	Thymic Carcinoma|Thymoma PXD101with cisplatin+doxorubicin+cyclophosphamide NA NA NA Drug All	NA	NA	NA	NA	NA	NA	thymoma|thymus neoplasms	doxorubicin|belinostat|cyclophosphamide	Relative Change Observed in Total Protein Hyperacetylation of Cluster of Differentiation 3 (CD3)+T Cells With Belinostat
NCT01100944	8128653	4437171		NA		NA				0.3	Wilcoxon signed rank test	25189481	Thomas A, Rajan A, Szabo E, Tomita Y, Carter CA, Scepura B, Lopez-Chavez A, Lee MJ, Redon CE, Frosch A, Peer CJ, Chen Y, Piekarz R, Steinberg SM, Trepel JB, Figg WD, Schrump DS, Giaccone G. A phase I/II trial of belinostat in combination with cisplatin, doxorubicin, and cyclophosphamide in thymic epithelial tumors: a clinical and translational study. Clin Cancer Res. 2014 Nov 1;20(21):5392-402. doi: 10.1158/1078-0432.CCR-14-0968. Epub 2014 Sep 4.	Thymic Carcinoma|Thymoma PXD101with cisplatin+doxorubicin+cyclophosphamide NA NA NA Drug All	NA	NA	NA	NA	NA	NA	thymoma|thymus neoplasms	doxorubicin|belinostat|cyclophosphamide	Relative Change Observed in Total Protein Hyperacetylation of Cluster of Differentiation 3 (CD3)+T Cells With Belinostat
NCT01100944	8128662	4437172		NA		NA				0.021	Wilcoxon (Mann-Whitney)	25189481	Thomas A, Rajan A, Szabo E, Tomita Y, Carter CA, Scepura B, Lopez-Chavez A, Lee MJ, Redon CE, Frosch A, Peer CJ, Chen Y, Piekarz R, Steinberg SM, Trepel JB, Figg WD, Schrump DS, Giaccone G. A phase I/II trial of belinostat in combination with cisplatin, doxorubicin, and cyclophosphamide in thymic epithelial tumors: a clinical and translational study. Clin Cancer Res. 2014 Nov 1;20(21):5392-402. doi: 10.1158/1078-0432.CCR-14-0968. Epub 2014 Sep 4.	Thymic Carcinoma|Thymoma PXD101with cisplatin+doxorubicin+cyclophosphamide NA NA NA Drug All	NA	NA	NA	NA	NA	NA	thymoma|thymus neoplasms	doxorubicin|belinostat|cyclophosphamide	Progression Free Survival (PFS)
NCT01102166	NA	NA	NA	NA	NA	NA	NA	NA	NA	NA	NA	16139491|12556253	França EE, Dornelas de Andrade AF, Cabral G, Almeida Filho P, Silva KC, Galindo Filho VC, Marinho PE, Lemos A, Parreira VF. Nebulization associated with bi-level noninvasive ventilation: analysis of pulmonary radioaerosol deposition. Respir Med. 2006 Apr;100(4):721-8. Epub 2005 Aug 31.|Volsko TA, DiFiore J, Chatburn RL. Performance comparison of two oscillating positive expiratory pressure devices: Acapella versus Flutter. Respir Care. 2003 Feb;48(2):124-30.	Healthy Acapella with nebulization NA NA NA Other All	NA	NA	NA	NA	NA	NA	NA	NA	NA
NCT01102192	NA	NA	NA	NA	NA	NA	NA	NA	NA	NA	NA	30686546|28286113|24099983	Kohler S, Keil T, Alexander T, Thiel A, Swierzy M, Ismail M, Rückert JC, Meisel A. Altered naive CD4(+) T cell homeostasis in myasthenia gravis and thymoma patients. J Neuroimmunol. 2019 Feb 15;327:10-14. doi: 10.1016/j.jneuroim.2019.01.005. Epub 2019 Jan 11.|Kohler S, Keil TOP, Hoffmann S, Swierzy M, Ismail M, Rückert JC, Alexander T, Meisel A. CD4(+) FoxP3(+) T regulatory cell subsets in myasthenia gravis patients. Clin Immunol. 2017 Jun;179:40-46. doi: 10.1016/j.clim.2017.03.003. Epub 2017 Mar 9.|Kohler S, Keil TO, Swierzy M, Hoffmann S, Schaffert H, Ismail M, Rückert JC, Alexander T, Hiepe F, Gross C, Thiel A, Meisel A. Disturbed B cell subpopulations and increased plasma cells in myasthenia gravis patients. J Neuroimmunol. 2013 Nov 15;264(1-2):114-9. doi: 10.1016/j.jneuroim.2013.09.006. Epub 2013 Sep 18.	Myasthenia Gravis|Thymoma NA NA NA NA NA All	NA	NA	NA	NA	NA	NA	myasthenia gravis|thymoma|thymus neoplasms	NA	NA
NCT01102270	NA	NA	NA	NA	NA	NA	NA	NA	NA	NA	NA	21269278	Eckert DJ, Owens RL, Kehlmann GB, Wellman A, Rahangdale S, Yim-Yeh S, White DP, Malhotra A. Eszopiclone increases the respiratory arousal threshold and lowers the apnoea/hypopnoea index in obstructive sleep apnoea patients with a low arousal threshold. Clin Sci (Lond). 2011 Jun;120(12):505-14. doi: 10.1042/CS20100588.	Obstructive Sleep Apnea Eszopiclone|Placebo Crossover Assignment Basic Science Randomized Drug|Drug All	The Effect of Eszopiclone on the Arousal Threshold in Sleep Apnea Syndrome	Interventional	Completed	Early Phase 1	2	17	sleep apnea syndromes|sleep apnea, obstructive|apnea	eszopiclone	NA
NCT01102309	NA	NA	NA	NA	NA	NA	NA	NA	NA	NA	NA	21674388	Masiero S, Armani M, Rosati G. Upper-limb robot-assisted therapy in rehabilitation of acute stroke patients: focused review and results of new randomized controlled trial. J Rehabil Res Dev. 2011;48(4):355-66.	Cerebrovascular Accident|Stroke|Upper Extremity Paresis Robot therapy (NeReBot)|Conventional therapy Parallel Assignment Treatment Randomized Device|Other All	Robot-assisted Rehabilitation of the Upper Limb in Acute and Subacute Post-stroke Patients	Interventional	Completed	N/A	2	27	stroke|paresis	NA	NA
NCT01102374	NA	NA	NA	NA	NA	NA	NA	NA	NA	NA	NA	27861708	Ginde AA, Blatchford P, Breese K, Zarrabi L, Linnebur SA, Wallace JI, Schwartz RS. High-Dose Monthly Vitamin D for Prevention of Acute Respiratory Infection in Older Long-Term Care Residents: A Randomized Clinical Trial. J Am Geriatr Soc. 2017 Mar;65(3):496-503. doi: 10.1111/jgs.14679. Epub 2016 Nov 16.	Respiratory Infection High Dose Vitamin D|Standard Dose Vitamin D|Placebo|Usual Care Parallel Assignment Prevention Randomized Drug|Drug|Drug|Dietary Supplement All	Vitamin D Supplementation and Acute Respiratory Infection in Older Long-Term Care Residents	Interventional	Completed	Phase 2	2	107	communicable diseases|infection|respiratory tract infections	vitamins|ergocalciferols|vitamin d	NA
NCT01102764	NA	NA	NA	NA	NA	NA	NA	NA	NA	NA	NA	24621452|26375277|26864655|26874291|NA	Hershenberg R, Paulson D, Gros DF, Acierno R. Does Amount and Type of Activity Matter in Behavioral Activation? A Preliminary Investigation of the Relationship between Pleasant, Functional, and Social Activities and Outcome. Behav Cogn Psychother. 2015 Jul;43(4):396-411. doi: 10.1017/S1352465813001185. Epub 2014 Mar 13.|Price M, Kuhn E, Hoffman JE, Ruzek J, Acierno R. Comparison of the PTSD Checklist (PCL) Administered via a Mobile Device Relative to a Paper Form. J Trauma Stress. 2015 Oct;28(5):480-3. doi: 10.1002/jts.22037. Epub 2015 Sep 16.|Acierno R, Gros DF, Ruggiero KJ, Hernandez-Tejada BM, Knapp RG, Lejuez CW, Muzzy W, Frueh CB, Egede LE, Tuerk PW. BEHAVIORAL ACTIVATION AND THERAPEUTIC EXPOSURE FOR POSTTRAUMATIC STRESS DISORDER: A NONINFERIORITY TRIAL OF TREATMENT DELIVERED IN PERSON VERSUS HOME-BASED TELEHEALTH. Depress Anxiety. 2016 May;33(5):415-23. doi: 10.1002/da.22476. Epub 2016 Feb 10.|Korte KJ, Allan NP, Gros DF, Acierno R. Differential treatment response trajectories in individuals with subclinical and clinical PTSD. J Anxiety Disord. 2016 Mar;38:95-101. doi: 10.1016/j.janxdis.2016.01.006. Epub 2016 Jan 21.|Acierno RE. Symptoms of posttraumatic stress disorder and major depressive disorder in veterans of Operations Enduring/Iraqi Freedom in comparison with those veterans of other conflicts. Military Behavioral Health. 2016 Apr 25; 4(4):383-389.	PTSD Telemedicine|In Person Parallel Assignment Health Services Research Randomized Behavioral|Behavioral All	Prolonged Exposure (PE) for Post Traumatic Stress Disorder (PTSD): Telemedicine Versus In Person	Interventional	Completed	N/A	2	NA	stress disorders, post-traumatic	NA	NA
NCT01103778	NA	NA	NA	NA	NA	NA	NA	NA	NA	NA	NA	29988921	Hartono C, Chung M, Perlman AS, Chevalier JM, Serur D, Seshan SV, Muthukumar T. Bortezomib for Reduction of Proteinuria in IgA Nephropathy. Kidney Int Rep. 2018 Mar 11;3(4):861-866. doi: 10.1016/j.ekir.2018.03.001. eCollection 2018 Jul.	Chronic Kidney Disease|IgA Nephropathy Bortezomib (Velcade®) NA NA NA Drug All	NA	NA	NA	NA	NA	NA	renal insufficiency, chronic|kidney diseases|glomerulonephritis, iga	bortezomib	NA
NCT01103856	NA	NA	NA	NA	NA	NA	NA	NA	NA	NA	NA	27217266	Giordano TP, Cully J, Amico KR, Davila JA, Kallen MA, Hartman C, Wear J, Buscher A, Stanley M. A Randomized Trial to Test a Peer Mentor Intervention to Improve Outcomes in Persons Hospitalized With HIV Infection. Clin Infect Dis. 2016 Sep 1;63(5):678-686. doi: 10.1093/cid/ciw322. Epub 2016 May 23.	HIV Infection Patient Mentor Intervention|HIV transmission risk reduction Parallel Assignment Treatment Randomized Behavioral|Behavioral All	Test of an Intervention to Improve HIV Care	Interventional	Completed	N/A	2	460	hiv infections	NA	NA
NCT01105273	NA	NA	NA	NA	NA	NA	NA	NA	NA	NA	NA	22055111	Koh KN, Im HJ, Kim BE, Choi ES, Jang S, Kwon SW, Park CJ, Seo JJ. Haploidentical haematopoietic stem cell transplantation using CD3 or CD3/CD19 depletion and conditioning with fludarabine, cyclophosphamide and antithymocyte globulin for acquired severe aplastic anaemia. Br J Haematol. 2012 Apr;157(1):139-42. doi: 10.1111/j.1365-2141.2011.08924.x. Epub 2011 Nov 5.	Aplastic Anemia anti-thymocyte globulin|filgrastim|Fludarabine|Cyclophosphamide|CD3±CD19 depleted hematopoietic stem cell transplantation NA NA NA Biological|Biological|Drug|Drug|Procedure All	NA	NA	NA	NA	NA	NA	anemia|anemia, aplastic	fludarabine|antilymphocyte serum|cyclophosphamide	NA
NCT01105351	NA	NA	NA	NA	NA	NA	NA	NA	NA	NA	NA	25943647	Obeid R, Kirsch SH, Dilmann S, Klein C, Eckert R, Geisel J, Herrmann W. Folic acid causes higher prevalence of detectable unmetabolized folic acid in serum than B-complex: a randomized trial. Eur J Nutr. 2016 Apr;55(3):1021-8. doi: 10.1007/s00394-015-0916-z. Epub 2015 May 6.	the Effect of MTHFR C677T on Folate Metabolism folic acid plus B6 and B12|folic acid Parallel Assignment Basic Science Randomized Dietary Supplement|Dietary Supplement All	Effect of Folic Acid on Primary Folate Forms in Relation to MTHFR	Interventional	Completed	N/A	2	75	NA	folic acid|vitamin b complex	NA
NCT01105754	NA	NA	NA	NA	NA	NA	NA	NA	NA	NA	NA	25288141	Halterman JS, Fagnano M, Tremblay PJ, Fisher SG, Wang H, Rand C, Szilagyi P, Butz A. Prompting asthma intervention in Rochester-uniting parents and providers (PAIR-UP): a randomized trial. JAMA Pediatr. 2014 Oct;168(10):e141983. doi: 10.1001/jamapediatrics.2014.1983. Epub 2014 Oct 6.	Asthma Multifaceted Prompting Intervention MPI Parallel Assignment Health Services Research Randomized Behavioral All	A Multifaceted Prompting Intervention for Urban Children With Asthma	Interventional	Completed	N/A	2	638	asthma	NA	NA
NCT01105819	NA	NA	NA	NA	NA	NA	NA	NA	NA	NA	NA	18990201	Klarin B, Molin G, Jeppsson B, Larsson A. Use of the probiotic Lactobacillus plantarum 299 to reduce pathogenic bacteria in the oropharynx of intubated patients: a randomised controlled open pilot study. Crit Care. 2008;12(6):R136. doi: 10.1186/cc7109. Epub 2008 Nov 6.	Pathogenic Bacteria in the Oropharynx|Ventilator-associated Pneumonia Lactobacillus plantarum 299 for oral care|Chlorhexidine for standard oral care Parallel Assignment Prevention Randomized Procedure|Procedure All	Chlorhexidine vs Lactobacillus Plantarum for Oral Care in Intubated ICU Patients	Interventional	Completed	N/A	2	100	pneumonia|pneumonia, ventilator-associated	chlorhexidine	NA
NCT01105832	NA	NA	NA	NA	NA	NA	NA	NA	NA	NA	NA	19594305|20367417	Aspenberg P, Genant HK, Johansson T, Nino AJ, See K, Krohn K, García-Hernández PA, Recknor CP, Einhorn TA, Dalsky GP, Mitlak BH, Fierlinger A, Lakshmanan MC. Teriparatide for acceleration of fracture repair in humans: a prospective, randomized, double-blind study of 102 postmenopausal women with distal radial fractures. J Bone Miner Res. 2010 Feb;25(2):404-14. doi: 10.1359/jbmr.090731.|Aspenberg P, Johansson T. Teriparatide improves early callus formation in distal radial fractures. Acta Orthop. 2010 Apr;81(2):234-6. doi: 10.3109/17453671003761946. Erratum in: Acta Orthop. 2010 Oct;81(5):647.	Humeral Fracture Teriparatide Parallel Assignment Treatment Randomized Drug Female	Does Teriparatide (rhPTH 1-34) Promote Fracture Healing in Proximal Humeral Fractures?	Interventional	Completed	Phase 4	2	40	fractures, bone|humeral fractures	teriparatide	NA
NCT01105897	NA	NA	NA	NA	NA	NA	NA	NA	NA	NA	NA	19438891|21314818|21621895|22642851|22404128	Kössi J, Setälä M, Enholm B, Luostarinen M. The early outcome of laparoscopic sigmoid and rectal resection for endometriosis. Colorectal Dis. 2010 Mar;12(3):232-5. doi: 10.1111/j.1463-1318.2009.01923.x. Epub 2009 Apr 27.|Setälä M, Savolainen H, Kössi J, Ranta T, Mäkinen J. Deeply infiltrating disease in surgically treated endometriosis patients. Acta Obstet Gynecol Scand. 2011 May;90(5):468-72. doi: 10.1111/j.1600-0412.2011.01097.x. Epub 2011 Mar 29.|Setälä M, Kössi J, Silventoinen S, Mäkinen J. The impact of deep disease on surgical treatment of endometriosis. Eur J Obstet Gynecol Reprod Biol. 2011 Oct;158(2):289-93. doi: 10.1016/j.ejogrb.2011.04.046. Epub 2011 May 31.|Kössi J, Setälä M, Mäkinen J, Härkki P, Luostarinen M. Quality of life and sexual function 1 year after laparoscopic rectosigmoid resection for endometriosis. Colorectal Dis. 2013 Jan;15(1):102-8. doi: 10.1111/j.1463-1318.2012.03111.x.|Setälä M, Härkki P, Matomäki J, Mäkinen J, Kössi J. Sexual functioning, quality of life and pelvic pain 12 months after endometriosis surgery including vaginal resection. Acta Obstet Gynecol Scand. 2012 Jun;91(6):692-8. doi: 10.1111/j.1600-0412.2012.01394.x. Epub 2012 Apr 30.	Endometriosis Endometriosis surgery NA NA NA Procedure Female	NA	NA	NA	NA	NA	NA	endometriosis	NA	NA
NCT01105910	NA	NA	NA	NA	NA	NA	NA	NA	NA	NA	NA	NA	http://www.aaopt.org/efficacy-evaluation-systane-ultra-lubricant-eye-drops-postmenopausal-women-dry-eye	Post Menopausal Dry Eye Subjects Systane Ultra Lubricant Eye Drops|Sensitive Eyes Eye Drops (Bausch & Lomb) Parallel Assignment Supportive Care Randomized Other|Other All	Efficacy of Systane Ultra in Post Menopausal Women With Dry Eye	Interventional	Completed	Phase 4	2	70	keratoconjunctivitis sicca|dry eye syndromes	lubricant eye drops|ophthalmic solutions	NA
NCT01106001	NA	NA	NA	NA	NA	NA	NA	NA	NA	NA	NA	19214642|17823012|16651569|19404806|19299145|15534532|16152868|17464603|17464604|17464605|19781964|16288617|10776835|15992136|18310746|12098173	Maheshwari AV, Blum YC, Shekhar L, Ranawat AS, Ranawat CS. Multimodal pain management after total hip and knee arthroplasty at the Ranawat Orthopaedic Center. Clin Orthop Relat Res. 2009 Jun;467(6):1418-23. doi: 10.1007/s11999-009-0728-7. Epub 2009 Feb 13.|Parvataneni HK, Shah VP, Howard H, Cole N, Ranawat AS, Ranawat CS. Controlling pain after total hip and knee arthroplasty using a multimodal protocol with local periarticular injections: a prospective randomized study. J Arthroplasty. 2007 Sep;22(6 Suppl 2):33-8. Epub 2007 Jul 26.|Busch CA, Shore BJ, Bhandari R, Ganapathy S, MacDonald SJ, Bourne RB, Rorabeck CH, McCalden RW. Efficacy of periarticular multimodal drug injection in total knee arthroplasty. A randomized trial. J Bone Joint Surg Am. 2006 May;88(5):959-63.|Essving P, Axelsson K, Kjellberg J, Wallgren O, Gupta A, Lundin A. Reduced hospital stay, morphine consumption, and pain intensity with local infiltration analgesia after unicompartmental knee arthroplasty. Acta Orthop. 2009 Apr;80(2):213-9. doi: 10.3109/17453670902930008.|Fu P, Wu Y, Wu H, Li X, Qian Q, Zhu Y. Efficacy of intra-articular cocktail analgesic injection in total knee arthroplasty - a randomized controlled trial. Knee. 2009 Aug;16(4):280-4. doi: 10.1016/j.knee.2008.12.012. Epub 2009 Mar 18.|Lombardi AV Jr, Berend KR, Mallory TH, Dodds KL, Adams JB. Soft tissue and intra-articular injection of bupivacaine, epinephrine, and morphine has a beneficial effect after total knee arthroplasty. Clin Orthop Relat Res. 2004 Nov;(428):125-30.|Nechleba J, Rogers V, Cortina G, Cooney T. Continuous intra-articular infusion of bupivacaine for postoperative pain following total knee arthroplasty. J Knee Surg. 2005 Jul;18(3):197-202.|Toftdahl K, Nikolajsen L, Haraldsted V, Madsen F, Tønnesen EK, Søballe K. Comparison of peri- and intraarticular analgesia with femoral nerve block after total knee arthroplasty: a randomized clinical trial. Acta Orthop. 2007 Apr;78(2):172-9.|Andersen KV, Pfeiffer-Jensen M, Haraldsted V, Søballe K. Reduced hospital stay and narcotic consumption, and improved mobilization with local and intraarticular infiltration after hip arthroplasty: a randomized clinical trial of an intraarticular technique versus epidural infusion in 80 patients. Acta Orthop. 2007 Apr;78(2):180-6.|Andersen LJ, Poulsen T, Krogh B, Nielsen T. Postoperative analgesia in total hip arthroplasty: a randomized double-blinded, placebo-controlled study on peroperative and postoperative ropivacaine, ketorolac, and adrenaline wound infiltration. Acta Orthop. 2007 Apr;78(2):187-92.|Chen DW, Hsieh PH, Huang KC, Hu CC, Chang YH, Lee MS. Continuous intra-articular infusion of bupivacaine for post-operative pain relief after total hip arthroplasty: a randomized, placebo-controlled, double-blind study. Eur J Pain. 2010 May;14(5):529-34. doi: 10.1016/j.ejpain.2009.08.008. Epub 2009 Sep 24.|Fischer HB, Simanski CJ. A procedure-specific systematic review and consensus recommendations for analgesia after total hip replacement. Anaesthesia. 2005 Dec;60(12):1189-202. Review.|Foster RH, Markham A. Levobupivacaine: a review of its pharmacology and use as a local anaesthetic. Drugs. 2000 Mar;59(3):551-79. Review.|Gristwood RW, Greaves JL. Levobupivacaine: a new safer long acting local anaesthetic agent. Expert Opin Investig Drugs. 1999 Jun;8(6):861-76.|Gwilym SE, Pollard TC, Carr AJ. Understanding pain in osteoarthritis. J Bone Joint Surg Br. 2008 Mar;90(3):280-7. doi: 10.1302/0301-620X.90B3.20167.|Gallagher EJ, Bijur PE, Latimer C, Silver W. Reliability and validity of a visual analog scale for acute abdominal pain in the ED. Am J Emerg Med. 2002 Jul;20(4):287-90.	Osteoarthritis Levobupivacaine|Saline Parallel Assignment Treatment Randomized Drug|Drug All	Study to Test the Efficacy of Periarticular Levo Bupivicaine Injection Following Primary Hip Arthroplasty	Interventional	Completed	Phase 4	2	91	osteoarthritis	levobupivacaine	NA
NCT01106040	NA	NA	NA	NA	NA	NA	NA	NA	NA	NA	NA	23504141|23054107	Wallace AM, Han LK, Povoski SP, Deck K, Schneebaum S, Hall NC, Hoh CK, Limmer KK, Krontiras H, Frazier TG, Cox C, Avisar E, Faries M, King DW, Christman L, Vera DR. Comparative evaluation of [(99m)tc]tilmanocept for sentinel lymph node mapping in breast cancer patients: results of two phase 3 trials. Ann Surg Oncol. 2013 Aug;20(8):2590-9. doi: 10.1245/s10434-013-2887-8. Epub 2013 Mar 17.|Sondak VK, King DW, Zager JS, Schneebaum S, Kim J, Leong SP, Faries MB, Averbook BJ, Martinez SR, Puleo CA, Messina JL, Christman L, Wallace AM. Combined analysis of phase III trials evaluating [⁹⁹mTc]tilmanocept and vital blue dye for identification of sentinel lymph nodes in clinically node-negative cutaneous melanoma. Ann Surg Oncol. 2013 Feb;20(2):680-8. doi: 10.1245/s10434-012-2612-z. Epub 2012 Oct 3.	Breast Cancer|Melanoma Lymphoseek NA NA NA Drug All	NA	NA	NA	NA	NA	NA	breast neoplasms|melanoma	NA	NA
NCT01106118	NA	NA	NA	NA	NA	NA	NA	NA	NA	NA	NA	27151768	Shabsigh R, Mattern A; REVITALISE Study Group. REVITALISE: A Large Observational Study Assessing the Safety and Effectiveness of Vardenafil in Men With Erectile Dysfunction and Metabolic Syndrome. Sex Med. 2016 Sep;4(3):e135-44. doi: 10.1016/j.esxm.2016.03.027. Epub 2016 Apr 14.	Erectile Dysfunction Vardenafil (Levitra, BAY38-9456) NA NA NA Drug Male	NA	NA	NA	NA	NA	NA	metabolic syndrome|erectile dysfunction	vardenafil dihydrochloride	NA
NCT01106300	NA	NA	NA	NA	NA	NA	NA	NA	NA	NA	NA	24108501|24519306	Puthucheary ZA, Rawal J, McPhail M, Connolly B, Ratnayake G, Chan P, Hopkinson NS, Phadke R, Dew T, Sidhu PS, Velloso C, Seymour J, Agley CC, Selby A, Limb M, Edwards LM, Smith K, Rowlerson A, Rennie MJ, Moxham J, Harridge SD, Hart N, Montgomery HE. Acute skeletal muscle wasting in critical illness. JAMA. 2013 Oct 16;310(15):1591-600. Erratum in: JAMA. 2014 Feb 12;311(6):625. Padhke, Rahul [corrected to Phadke, Rahul].|Puthucheary ZA, McPhail MJ, Hart N. Acute muscle wasting among critically ill patients--reply. JAMA. 2014 Feb 12;311(6):622-3. doi: 10.1001/jama.2013.285426.	Critical Illness|Organ Failure|Septic Shock|Trauma NA NA NA NA NA All	NA	NA	NA	NA	NA	NA	critical illness	NA	NA
NCT01106326	NA	NA	NA	NA	NA	NA	NA	NA	NA	NA	NA	21599562	Halterman JS, Riekert K, Bayer A, Fagnano M, Tremblay P, Blaakman S, Borrelli B. A pilot study to enhance preventive asthma care among urban adolescents with asthma. J Asthma. 2011 Jun;48(5):523-30. doi: 10.3109/02770903.2011.576741.	Asthma Intervention NA NA NA Behavioral All	NA	NA	NA	NA	NA	NA	asthma	NA	NA
NCT01106521	NA	NA	NA	NA	NA	NA	NA	NA	NA	NA	NA	18930602|16182464	Pignol JP, Rakovitch E, Keller BM, Sankreacha R, Chartier C. Tolerance and acceptance results of a palladium-103 permanent breast seed implant Phase I/II study. Int J Radiat Oncol Biol Phys. 2009 Apr 1;73(5):1482-8. doi: 10.1016/j.ijrobp.2008.06.1945. Epub 2008 Oct 18.|Pignol JP, Keller B, Rakovitch E, Sankreacha R, Easton H, Que W. First report of a permanent breast 103Pd seed implant as adjuvant radiation treatment for early-stage breast cancer. Int J Radiat Oncol Biol Phys. 2006 Jan 1;64(1):176-81. Epub 2005 Sep 22.	Breast Neoplasms Permanent breast seeds implant NA NA NA Radiation Female	NA	NA	NA	NA	NA	NA	breast neoplasms	NA	NA
NCT01106794	NA	NA	NA	NA	NA	NA	NA	NA	NA	NA	NA	24076776|22492959|24894482|24705254|24297113|27048880	Ballester LY, Wang Z, Shandilya S, Miettinen M, Burger PC, Eberhart CG, Rodriguez FJ, Raabe E, Nazarian J, Warren K, Quezado MM. Morphologic characteristics and immunohistochemical profile of diffuse intrinsic pontine gliomas. Am J Surg Pathol. 2013 Sep;37(9):1357-64. doi: 10.1097/PAS.0b013e318294e817.|Saratsis AM, Yadavilli S, Magge S, Rood BR, Perez J, Hill DA, Hwang E, Kilburn L, Packer RJ, Nazarian J. Insights into pediatric diffuse intrinsic pontine glioma through proteomic analysis of cerebrospinal fluid. Neuro Oncol. 2012 May;14(5):547-60. doi: 10.1093/neuonc/nos067. Epub 2012 Apr 5.|Ahsan S, Raabe EH, Haffner MC, Vaghasia A, Warren KE, Quezado M, Ballester LY, Nazarian J, Eberhart CG, Rodriguez FJ. Increased 5-hydroxymethylcytosine and decreased 5-methylcytosine are indicators of global epigenetic dysregulation in diffuse intrinsic pontine glioma. Acta Neuropathol Commun. 2014 Jun 3;2:59. doi: 10.1186/2051-5960-2-59.|Buczkowicz P, Hoeman C, Rakopoulos P, Pajovic S, Letourneau L, Dzamba M, Morrison A, Lewis P, Bouffet E, Bartels U, Zuccaro J, Agnihotri S, Ryall S, Barszczyk M, Chornenkyy Y, Bourgey M, Bourque G, Montpetit A, Cordero F, Castelo-Branco P, Mangerel J, Tabori U, Ho KC, Huang A, Taylor KR, Mackay A, Bendel AE, Nazarian J, Fangusaro JR, Karajannis MA, Zagzag D, Foreman NK, Donson A, Hegert JV, Smith A, Chan J, Lafay-Cousin L, Dunn S, Hukin J, Dunham C, Scheinemann K, Michaud J, Zelcer S, Ramsay D, Cain J, Brennan C, Souweidane MM, Jones C, Allis CD, Brudno M, Becher O, Hawkins C. Genomic analysis of diffuse intrinsic pontine gliomas identifies three molecular subgroups and recurrent activating ACVR1 mutations. Nat Genet. 2014 May;46(5):451-6. doi: 10.1038/ng.2936. Epub 2014 Apr 6.|Saratsis AM, Kambhampati M, Snyder K, Yadavilli S, Devaney JM, Harmon B, Hall J, Raabe EH, An P, Weingart M, Rood BR, Magge SN, MacDonald TJ, Packer RJ, Nazarian J. Comparative multidimensional molecular analyses of pediatric diffuse intrinsic pontine glioma reveals distinct molecular subtypes. Acta Neuropathol. 2014;127(6):881-95. doi: 10.1007/s00401-013-1218-2. Epub 2013 Dec 3. Erratum in: Acta Neuropathol. 2020 Aug;140(2):247.|Nikbakht H, Panditharatna E, Mikael LG, Li R, Gayden T, Osmond M, Ho CY, Kambhampati M, Hwang EI, Faury D, Siu A, Papillon-Cavanagh S, Bechet D, Ligon KL, Ellezam B, Ingram WJ, Stinson C, Moore AS, Warren KE, Karamchandani J, Packer RJ, Jabado N, Majewski J, Nazarian J. Spatial and temporal homogeneity of driver mutations in diffuse intrinsic pontine glioma. Nat Commun. 2016 Apr 6;7:11185. doi: 10.1038/ncomms11185.	Brainstem Glioma|Diffuse Intrinsic Pontine Glioma NA NA NA NA NA All	NA	NA	NA	NA	NA	NA	glioma	NA	NA
NCT01106820	NA	NA	NA	NA	NA	NA	NA	NA	NA	NA	NA	25484317|24837860|25711667	Schmidt ME, Wiskemann J, Armbrust P, Schneeweiss A, Ulrich CM, Steindorf K. Effects of resistance exercise on fatigue and quality of life in breast cancer patients undergoing adjuvant chemotherapy: A randomized controlled trial. Int J Cancer. 2015 Jul 15;137(2):471-80. doi: 10.1002/ijc.29383. Epub 2014 Dec 16.|Klassen O, Schmidt ME, Scharhag-Rosenberger F, Sorkin M, Ulrich CM, Schneeweiss A, Potthoff K, Steindorf K, Wiskemann J. Cardiorespiratory fitness in breast cancer patients undergoing adjuvant therapy. Acta Oncol. 2014 Oct;53(10):1356-65. doi: 10.3109/0284186X.2014.899435. Epub 2014 May 16.|Scharhag-Rosenberger F, Kuehl R, Klassen O, Schommer K, Schmidt ME, Ulrich CM, Wiskemann J, Steindorf K. Exercise training intensity prescription in breast cancer survivors: validity of current practice and specific recommendations. J Cancer Surviv. 2015 Dec;9(4):612-9. doi: 10.1007/s11764-015-0437-z. Epub 2015 Feb 26.	Breast Cancer|Cancer-related Fatigue Supervised progressive resistance training|Supervised progressive muscle relaxation training (Jacobsen method) Parallel Assignment Treatment Randomized Other|Other Female	Progressive Resistance Training Versus Relaxation for Breast Cancer Patients During Chemotherapy: Biological Mechanisms and Effects on Fatigue and Quality of Life	Interventional	Completed	N/A	2	101	fatigue|breast neoplasms	NA	NA
NCT01106976	8127886	4436784	Mean Difference (Net)	0.0012		NA				0.0009	t-test, 1 sided	24078735|24056537|23462483	Bohnen NI, Frey KA, Studenski S, Kotagal V, Koeppe RA, Scott PJ, Albin RL, Müller ML. Gait speed in Parkinson disease correlates with cholinergic degeneration. Neurology. 2013 Oct 29;81(18):1611-6. doi: 10.1212/WNL.0b013e3182a9f558. Epub 2013 Sep 27.|Müller ML, Albin RL, Kotagal V, Koeppe RA, Scott PJ, Frey KA, Bohnen NI. Thalamic cholinergic innervation and postural sensory integration function in Parkinson's disease. Brain. 2013 Nov;136(Pt 11):3282-9. doi: 10.1093/brain/awt247. Epub 2013 Sep 20.|Kotagal V, Albin RL, Müller ML, Koeppe RA, Frey KA, Bohnen NI. Diabetes is associated with postural instability and gait difficulty in Parkinson disease. Parkinsonism Relat Disord. 2013 May;19(5):522-6. doi: 10.1016/j.parkreldis.2013.01.016. Epub 2013 Feb 23.	Parkinson's Disease NA NA NA NA NA All	NA	NA	NA	NA	NA	NA	parkinson disease	NA	AChE PET Neuroimaging
NCT01107093	NA	NA	NA	NA	NA	NA	NA	NA	NA	NA	NA	20634186	Brache V, Cochon L, Jesam C, Maldonado R, Salvatierra AM, Levy DP, Gainer E, Croxatto HB. Immediate pre-ovulatory administration of 30 mg ulipristal acetate significantly delays follicular rupture. Hum Reprod. 2010 Sep;25(9):2256-63. doi: 10.1093/humrep/deq157. Epub 2010 Jul 15.	Contraception CDB-2914 (ulipristal acetate)|Placebo NA NA NA Drug|Drug Female	Comparison of CDB-2914 Versus Placebo in the Prevention of Follicular Rupture Post-luteinizing Hormone (LH) Surge	Interventional	Completed	Phase 2	2	35	rupture	ulipristal acetate	NA
NCT01107119	NA	NA	NA	NA	NA	NA	NA	NA	NA	NA	NA	25888898|28412943	Røsstad T, Garåsen H, Steinsbekk A, Håland E, Kristoffersen L, Grimsmo A. Implementing a care pathway for elderly patients, a comparative qualitative process evaluation in primary care. BMC Health Serv Res. 2015 Mar 4;15:86. doi: 10.1186/s12913-015-0751-1.|Røsstad T, Salvesen Ø, Steinsbekk A, Grimsmo A, Sletvold O, Garåsen H. Generic care pathway for elderly patients in need of home care services after discharge from hospital: a cluster randomised controlled trial. BMC Health Serv Res. 2017 Apr 17;17(1):275. doi: 10.1186/s12913-017-2206-3.	Chronic Illness integrated care pathway|usual care Parallel Assignment Health Services Research Randomized Other|Other All	Integrated Care Pathways in a Community Setting	Interventional	Completed	N/A	2	304	chronic disease	NA	NA
NCT01107275	NA	NA	NA	NA	NA	NA	NA	NA	NA	NA	NA	17643772	Kamoltham T, Thinyounyong W, Phongchamnaphai P, Phraisuwan P, Khawplod P, Banzhoff A, Malerczyk C. Pre-exposure rabies vaccination using purified chick embryo cell rabies vaccine intradermally is immunogenic and safe. J Pediatr. 2007 Aug;151(2):173-7.	Rabies Prevention rabies vaccine Parallel Assignment Prevention Randomized Biological All	Early Rabies Vaccine Immunization in Primary School Children	Interventional	Completed	Phase 3	2	703	rabies	NA	NA
NCT01107548	NA	NA	NA	NA	NA	NA	NA	NA	NA	NA	NA	12486573|16373634|18302095	Scherpinski U, Bickel H, Gnahn H, Förstl H, Conrad B, Sander D. [Intervention project on cerebrovascular diseases and dementia in the Ebersberg district (INVADE): rationale and design]. Nervenarzt. 2002 Dec;73(12):1199-204. German.|Sander D, Schulze-Horn C, Bickel H, Gnahn H, Bartels E, Conrad B. Combined effects of hemoglobin A1c and C-reactive protein on the progression of subclinical carotid atherosclerosis: the INVADE study. Stroke. 2006 Feb;37(2):351-7. Epub 2005 Dec 22.|Sander K, Bickel H, Schulze Horn C, Huntgeburth U, Poppert H, Sander D. [Peripheral arterial disease: predictors and treatment intensity. Two-years of data from the population-based INVADE project]. Dtsch Med Wochenschr. 2008 Mar;133(10):455-9. doi: 10.1055/s-2008-1046731. German.	Dementia|Disability|Stroke Systematic detection of vascular risk factors and subsequent evidence-based treatment NA NA NA Other All	NA	NA	NA	NA	NA	NA	dementia|stroke	NA	NA
NCT01107639	NA	NA	NA	NA	NA	NA	NA	NA	NA	NA	NA	29635438	Ruhstaller T, Thuss-Patience P, Hayoz S, Schacher S, Knorrenschild JR, Schnider A, Plasswilm L, Budach W, Eisterer W, Hawle H, Mariette C, Hess V, Mingrone W, Montemurro M, Girschikofsky M, Schmidt SC, Bitzer M, Bedenne L, Brauchli P, Stahl M; Swiss Group for Clinical Cancer Research (SAKK); German Esophageal Cancer Study Group; Austrian 'Arbeitsgemeinschaft Medikamentöse Tumortherapie' (AGMT); Fédération Francophone de Cancérologie Digestive (FFCD)/Fédération de Recherche en Chirurgie (FRENCH). Neoadjuvant chemotherapy followed by chemoradiation and surgery with and without cetuximab in patients with resectable esophageal cancer: a randomized, open-label, phase III trial (SAKK 75/08). Ann Oncol. 2018 Jun 1;29(6):1386-1393. doi: 10.1093/annonc/mdy105.	Adenocarcinoma of the Gastroesophageal Junction|Esophageal Cancer cetuximab|cisplatin|docetaxel|adjuvant therapy|neoadjuvant therapy NA NA NA Biological|Drug|Drug|Procedure|Procedure All	Radiation Therapy and Chemotherapy, With or Without Cetuximab, Followed by Surgery in Treating Patients With Locally Advanced Esophageal Cancer That Can Be Removed by Surgery	Interventional	Completed	Phase 3	2	297	esophageal neoplasms|adenocarcinoma	cetuximab|docetaxel	NA
NCT01107665	8127775	4436770	Log Rank HR	0.784		NA	0.41	1.54	95	0.49	Log Rank	29943192	Fruehauf JP, El-Masry M, Osann K, Parmakhtiar B, Yamamoto M, Jakowatz JG. Phase II study of pazopanib in combination with paclitaxel in patients with metastatic melanoma. Cancer Chemother Pharmacol. 2018 Aug;82(2):353-360. doi: 10.1007/s00280-018-3624-6. Epub 2018 Jun 25.	Stage III Melanoma|Stage IV Melanoma|Unresectable Melanoma Pazopanib and Paclitaxel NA NA NA Drug All	NA	NA	NA	NA	NA	NA	melanoma	paclitaxel	(BRAF) Mutation Status vs Survival
NCT01107730	NA	NA	NA	NA	NA	NA	NA	NA	NA	NA	NA	19446899	Rodrigo R, Vinay J, Castillo R, Cereceda M, Asenjo R, Zamorano J, Araya J, Castillo-Koch R, Espinoza J, Larraín E. Use of vitamins C and E as a prophylactic therapy to prevent postoperative atrial fibrillation. Int J Cardiol. 2010 Feb 4;138(3):221-8. doi: 10.1016/j.ijcard.2009.04.043. Epub 2009 May 15. Review.	Atrial Fibrillation Vitamin C|L-Carnitine|Placebo Parallel Assignment Prevention Randomized Drug|Drug|Drug All	Vitamin C for Prophylaxis of Post-operative Atrial Fibrillation in On-pump Cardiac Surgery Procedures	Interventional	Completed	Phase 3	3	33	atrial fibrillation	ascorbic acid	NA
NCT01107769	NA	NA	NA	NA	NA	NA	NA	NA	NA	NA	NA	NA|21908169	J Arthroplasty. 2011 Sep 9. [Epub ahead of print] http://www.ncbi.nlm.nih.gov/pubmed/21908169|Noble JW Jr, Moore CA, Liu N. The value of patient-matched instrumentation in total knee arthroplasty. J Arthroplasty. 2012 Jan;27(1):153-5. doi: 10.1016/j.arth.2011.07.006. Epub 2011 Sep 9.	Osteoarthritis of the Knee NA NA NA NA NA All	NA	NA	NA	NA	NA	NA	osteoarthritis, knee	NA	NA
NCT01107834	8127729	4436731		NA		NA				0.03	t-test, 2 sided	22874520	Cade WT, Waggoner AD, Hubert S, Krauss MJ, Singh GK, Overton ET. Reduced diastolic function and left ventricular mass in HIV-negative preadolescent children exposed to antiretroviral therapy in utero. AIDS. 2012 Oct 23;26(16):2053-8. doi: 10.1097/QAD.0b013e328358d4d7.	HIV Infections NA NA NA NA NA All	NA	NA	NA	NA	NA	NA	hiv infections	NA	Myocardial Wall Velocity During Early Diastole
NCT01107834	8127730	4436732		NA		NA				0.09	t-test, 2 sided	22874520	Cade WT, Waggoner AD, Hubert S, Krauss MJ, Singh GK, Overton ET. Reduced diastolic function and left ventricular mass in HIV-negative preadolescent children exposed to antiretroviral therapy in utero. AIDS. 2012 Oct 23;26(16):2053-8. doi: 10.1097/QAD.0b013e328358d4d7.	HIV Infections NA NA NA NA NA All	NA	NA	NA	NA	NA	NA	hiv infections	NA	Early to Late Diastolic Filling Ratio
NCT01107834	8127731	4436733		NA		NA				0.59	t-test, 2 sided	22874520	Cade WT, Waggoner AD, Hubert S, Krauss MJ, Singh GK, Overton ET. Reduced diastolic function and left ventricular mass in HIV-negative preadolescent children exposed to antiretroviral therapy in utero. AIDS. 2012 Oct 23;26(16):2053-8. doi: 10.1097/QAD.0b013e328358d4d7.	HIV Infections NA NA NA NA NA All	NA	NA	NA	NA	NA	NA	hiv infections	NA	Systolic Myocardial Velocity During Systole (S')
NCT01107834	8127732	4436734		NA		NA				0.13	t-test, 2 sided	22874520	Cade WT, Waggoner AD, Hubert S, Krauss MJ, Singh GK, Overton ET. Reduced diastolic function and left ventricular mass in HIV-negative preadolescent children exposed to antiretroviral therapy in utero. AIDS. 2012 Oct 23;26(16):2053-8. doi: 10.1097/QAD.0b013e328358d4d7.	HIV Infections NA NA NA NA NA All	NA	NA	NA	NA	NA	NA	hiv infections	NA	Global Strain Rate
NCT01107834	8127733	4436735		NA		NA				0.46	t-test, 2 sided	22874520	Cade WT, Waggoner AD, Hubert S, Krauss MJ, Singh GK, Overton ET. Reduced diastolic function and left ventricular mass in HIV-negative preadolescent children exposed to antiretroviral therapy in utero. AIDS. 2012 Oct 23;26(16):2053-8. doi: 10.1097/QAD.0b013e328358d4d7.	HIV Infections NA NA NA NA NA All	NA	NA	NA	NA	NA	NA	hiv infections	NA	Fractional Shortening
NCT01107834	8127734	4436736		NA		NA				0.27	t-test, 2 sided	22874520	Cade WT, Waggoner AD, Hubert S, Krauss MJ, Singh GK, Overton ET. Reduced diastolic function and left ventricular mass in HIV-negative preadolescent children exposed to antiretroviral therapy in utero. AIDS. 2012 Oct 23;26(16):2053-8. doi: 10.1097/QAD.0b013e328358d4d7.	HIV Infections NA NA NA NA NA All	NA	NA	NA	NA	NA	NA	hiv infections	NA	Left Ventricular Mass Index
NCT01107977	NA	NA	NA	NA	NA	NA	NA	NA	NA	NA	NA	25025601	Evans S, Lung KC, Seidman LC, Sternlieb B, Zeltzer LK, Tsao JC. Iyengar yoga for adolescents and young adults with irritable bowel syndrome. J Pediatr Gastroenterol Nutr. 2014 Aug;59(2):244-53. doi: 10.1097/MPG.0000000000000366.	Irritable Bowel Syndrome Iyengar yoga Parallel Assignment Treatment Randomized Behavioral All	Iyengar Yoga for Young People With Irritable Bowel Syndrome	Interventional	Completed	N/A	2	58	irritable bowel syndrome|syndrome	NA	NA
NCT01108094	8127684	4436713		NA		NA				0.435	t-test, 1 sided	24493717	Kim DJ, Kim J, Spaunhurst K, Montoya J, Khodosh R, Chandra K, Fu T, Gilliam A, Molgo M, Beachy PA, Tang JY. Open-label, exploratory phase II trial of oral itraconazole for the treatment of basal cell carcinoma. J Clin Oncol. 2014 Mar 10;32(8):745-51. doi: 10.1200/JCO.2013.49.9525. Epub 2014 Feb 3.	Basal Cell Carcinoma (BCC)|Skin Cancer Itraconazole NA NA NA Drug All	Pilot Biomarker Trial to Evaluate the Efficacy of Itraconazole in Patients w/ Basal Cell Carcinomas	Interventional	Completed	Phase 2	3	29	carcinoma, basal cell|skin neoplasms|carcinoma	itraconazole	Tumor Size
NCT01108094	8127684	4436714	Mean Difference (Final Values)	24		NA	18.2	30	95	NA		24493717	Kim DJ, Kim J, Spaunhurst K, Montoya J, Khodosh R, Chandra K, Fu T, Gilliam A, Molgo M, Beachy PA, Tang JY. Open-label, exploratory phase II trial of oral itraconazole for the treatment of basal cell carcinoma. J Clin Oncol. 2014 Mar 10;32(8):745-51. doi: 10.1200/JCO.2013.49.9525. Epub 2014 Feb 3.	Basal Cell Carcinoma (BCC)|Skin Cancer Itraconazole NA NA NA Drug All	Pilot Biomarker Trial to Evaluate the Efficacy of Itraconazole in Patients w/ Basal Cell Carcinomas	Interventional	Completed	Phase 2	3	29	carcinoma, basal cell|skin neoplasms|carcinoma	itraconazole	Tumor Size
NCT01108094	8127685	4436715		NA		NA				0.028	t-test, 2 sided	24493717	Kim DJ, Kim J, Spaunhurst K, Montoya J, Khodosh R, Chandra K, Fu T, Gilliam A, Molgo M, Beachy PA, Tang JY. Open-label, exploratory phase II trial of oral itraconazole for the treatment of basal cell carcinoma. J Clin Oncol. 2014 Mar 10;32(8):745-51. doi: 10.1200/JCO.2013.49.9525. Epub 2014 Feb 3.	Basal Cell Carcinoma (BCC)|Skin Cancer Itraconazole NA NA NA Drug All	Pilot Biomarker Trial to Evaluate the Efficacy of Itraconazole in Patients w/ Basal Cell Carcinomas	Interventional	Completed	Phase 2	3	29	carcinoma, basal cell|skin neoplasms|carcinoma	itraconazole	Change of GLI1 Tumor Biomarker
NCT01108094	8127686	4436717		NA		NA				0.079	t-test, 1 sided	24493717	Kim DJ, Kim J, Spaunhurst K, Montoya J, Khodosh R, Chandra K, Fu T, Gilliam A, Molgo M, Beachy PA, Tang JY. Open-label, exploratory phase II trial of oral itraconazole for the treatment of basal cell carcinoma. J Clin Oncol. 2014 Mar 10;32(8):745-51. doi: 10.1200/JCO.2013.49.9525. Epub 2014 Feb 3.	Basal Cell Carcinoma (BCC)|Skin Cancer Itraconazole NA NA NA Drug All	Pilot Biomarker Trial to Evaluate the Efficacy of Itraconazole in Patients w/ Basal Cell Carcinomas	Interventional	Completed	Phase 2	3	29	carcinoma, basal cell|skin neoplasms|carcinoma	itraconazole	Ki67 Tumor Proliferation Biomarker
NCT01108094	8127686	4436718		NA		NA				0.04	t-test, 2 sided	24493717	Kim DJ, Kim J, Spaunhurst K, Montoya J, Khodosh R, Chandra K, Fu T, Gilliam A, Molgo M, Beachy PA, Tang JY. Open-label, exploratory phase II trial of oral itraconazole for the treatment of basal cell carcinoma. J Clin Oncol. 2014 Mar 10;32(8):745-51. doi: 10.1200/JCO.2013.49.9525. Epub 2014 Feb 3.	Basal Cell Carcinoma (BCC)|Skin Cancer Itraconazole NA NA NA Drug All	Pilot Biomarker Trial to Evaluate the Efficacy of Itraconazole in Patients w/ Basal Cell Carcinomas	Interventional	Completed	Phase 2	3	29	carcinoma, basal cell|skin neoplasms|carcinoma	itraconazole	Ki67 Tumor Proliferation Biomarker
NCT01108094	8127686	4436716		NA		NA				0.652	t-test, 2 sided	24493717	Kim DJ, Kim J, Spaunhurst K, Montoya J, Khodosh R, Chandra K, Fu T, Gilliam A, Molgo M, Beachy PA, Tang JY. Open-label, exploratory phase II trial of oral itraconazole for the treatment of basal cell carcinoma. J Clin Oncol. 2014 Mar 10;32(8):745-51. doi: 10.1200/JCO.2013.49.9525. Epub 2014 Feb 3.	Basal Cell Carcinoma (BCC)|Skin Cancer Itraconazole NA NA NA Drug All	Pilot Biomarker Trial to Evaluate the Efficacy of Itraconazole in Patients w/ Basal Cell Carcinomas	Interventional	Completed	Phase 2	3	29	carcinoma, basal cell|skin neoplasms|carcinoma	itraconazole	Ki67 Tumor Proliferation Biomarker
NCT01108328	NA	NA	NA	NA	NA	NA	NA	NA	NA	NA	NA	23154443	Kacinik V, Lyon M, Purnama M, Reimer RA, Gahler R, Green TJ, Wood S. Effect of PGX, a novel functional fibre supplement, on subjective ratings of appetite in overweight and obese women consuming a 3-day structured, low-calorie diet. Nutr Diabetes. 2011 Dec 12;1:e22. doi: 10.1038/nutd.2011.18.	Appetite and Hunger, Suppression|Blood Glucose, Postprandial PolyGlycopleX (PGX) Crossover Assignment Treatment Randomized Dietary Supplement Female	Evaluation of Subjective Ratings of Appetite and Glucoregulation of a Low Calorie Diet Supplemented With a High Viscosity Polysaccharide (PolyGlycopleX - PGX)	Interventional	Completed	Phase 3	2	35	NA	NA	NA
NCT01108367	NA	NA	NA	NA	NA	NA	NA	NA	NA	NA	NA	21538499	Cho MC, Park JH, Jeong MS, Yi JS, Ku JH, Oh SJ, Kim SW, Paick JS. Predictor of de novo urinary incontinence following holmium laser enucleation of the prostate. Neurourol Urodyn. 2011 Sep;30(7):1343-9. doi: 10.1002/nau.21050. Epub 2011 Apr 28.	Incontinence|Prostatic Hyperplasia NA NA NA NA NA Male	NA	NA	NA	NA	NA	NA	urinary incontinence|hyperplasia|prostatic hyperplasia|enuresis	NA	NA
NCT01108406	NA	NA	NA	NA	NA	NA	NA	NA	NA	NA	NA	21799455	Murray M, Miller R, Hujoel P, Popelka GR. Long-term safety and benefit of a new intraoral device for single-sided deafness. Otol Neurotol. 2011 Oct;32(8):1262-9. doi: 10.1097/MAO.0b013e31822a1cac.	Hearing Loss|Total Unilateral Deafness|Unilateral Hearing Loss Sonitus SoundBite System|SoundBite Hearing System NA NA NA Device|Device All	NA	NA	NA	NA	NA	NA	hearing loss, unilateral|hearing loss|deafness	NA	NA
NCT01108640	NA	NA	NA	NA	NA	NA	NA	NA	NA	NA	NA	24553551	Schuster KM, Barre K, Inzucchi SE, Udelsman R, Davis KA. Continuous glucose monitoring in the surgical intensive care unit: concordance with capillary glucose. J Trauma Acute Care Surg. 2014 Mar;76(3):798-803. doi: 10.1097/TA.0000000000000127.	Hyperglycemia NA NA NA NA NA All	NA	NA	NA	NA	NA	NA	hyperglycemia	NA	NA
NCT01108783	NA	NA	NA	NA	NA	NA	NA	NA	NA	NA	NA	19132976	Bachert C, Kuna P, Sanquer F, Ivan P, Dimitrov V, Gorina MM, van de Heyning P, Loureiro A; Bilastine International Working Group. Comparison of the efficacy and safety of bilastine 20 mg vs desloratadine 5 mg in seasonal allergic rhinitis patients. Allergy. 2009 Jan;64(1):158-65. doi: 10.1111/j.1398-9995.2008.01813.x.	Seasonal Allergic Rhinitis Bilastine|Desloratadine|Placebo Parallel Assignment Treatment Randomized Drug|Drug|Drug All	A Phase III Efficacy Study of the Symptomatic Treatment of Seasonal Allergic Rhinitis With Bilastine	Interventional	Completed	Phase 3	3	720	rhinitis, allergic|rhinitis, allergic, seasonal|rhinitis	desloratadine	NA
NCT01108991	NA	NA	NA	NA	NA	NA	NA	NA	NA	NA	NA	23944281|23138844|25657053|24447029	Jackson BE, Coultas DB, Suzuki S, Singh KP, Bae S. Rural-urban disparities in quality of life among patients with COPD. J Rural Health. 2013 Aug;29 Suppl 1:s62-9. doi: 10.1111/jrh.12005. Epub 2013 Feb 22.|Wortz K, Cade A, Menard JR, Lurie S, Lykens K, Bae S, Jackson B, Su F, Singh K, Coultas D. A qualitative study of patients' goals and expectations for self-management of COPD. Prim Care Respir J. 2012 Dec;21(4):384-91. doi: 10.4104/pcrj.2012.00070.|Russo R, Coultas D, Ashmore J, Peoples J, Sloan J, Jackson BE, Uhm M, Singh KP, Blair SN, Bae S. Chronic obstructive pulmonary disease self-management activation research trial (COPD-SMART): results of recruitment and baseline patient characteristics. Contemp Clin Trials. 2015 Mar;41:192-201. doi: 10.1016/j.cct.2015.01.018. Epub 2015 Feb 3.|Jackson BE, Coultas DB, Ashmore J, Russo R, Peoples J, Uhm M, Singh KP, Bae S. Domain-specific self-efficacy is associated with measures of functional capacity and quality of life among patients with moderate to severe chronic obstructive pulmonary disease. Ann Am Thorac Soc. 2014 Mar;11(3):310-5. doi: 10.1513/AnnalsATS.201308-273BC.	Chronic Obstructive Pulmonary Disease Physical activity self-management|COPD education + Usual care Parallel Assignment Supportive Care Randomized Behavioral|Other All	Randomized Trial of Physical Activity Self-Management Intervention for Patients With COPD	Interventional	Completed	N/A	2	325	pulmonary disease, chronic obstructive|lung diseases, obstructive|lung diseases	NA	NA
NCT01109030	NA	NA	NA	NA	NA	NA	NA	NA	NA	NA	NA	22549115	Sepanjnia K, Modabbernia A, Ashrafi M, Modabbernia MJ, Akhondzadeh S. Pioglitazone adjunctive therapy for moderate-to-severe major depressive disorder: randomized double-blind placebo-controlled trial. Neuropsychopharmacology. 2012 Aug;37(9):2093-100. doi: 10.1038/npp.2012.58. Epub 2012 May 2.	Major Depressive Disorder Pioglitazone+Citalopram+Chlordiazepoxide|Placebo+ Citalopram+ Chlordiazepoxide Parallel Assignment Treatment Randomized Drug|Drug All	Pioglitazone as an Adjunct for Moderate to Severe Depressive Disorder	Interventional	Completed	Phase 2/Phase 3	2	50	disease|depression|depressive disorder, major|depressive disorder	citalopram|pioglitazone|dexetimide|chlordiazepoxide	NA
NCT01109355	NA	NA	NA	NA	NA	NA	NA	NA	NA	NA	NA	15069242|11022062	Pillai S, Praharaj SS, Rao GS, Kolluri VR. Cerebral perfusion pressure management of severe diffuse head injury: effect on brain compliance and intracranial pressure. Neurol India. 2004 Mar;52(1):67-71.|Mayer SA, Copeland D, Bernardini GL, Boden-Albala B, Lennihan L, Kossoff S, Sacco RL. Cost and outcome of mechanical ventilation for life-threatening stroke. Stroke. 2000 Oct;31(10):2346-53.	Hemorrhage|Stroke lung mechanics ventilatory|Hemodynamic and intracranial pressure Crossover Assignment Treatment Randomized Other|Other All	NA	NA	NA	NA	NA	NA	stroke|hemorrhage	NA	NA
NCT01109602	NA	NA	NA	NA	NA	NA	NA	NA	NA	NA	NA	22836351	Schmid AA, Van Puymbroeck M, Altenburger PA, Schalk NL, Dierks TA, Miller KK, Damush TM, Bravata DM, Williams LS. Poststroke balance improves with yoga: a pilot study. Stroke. 2012 Sep;43(9):2402-7. doi: 10.1161/STROKEAHA.112.658211. Epub 2012 Jul 26.	Stroke Yoga focused on strength, flexibility, and balance Parallel Assignment Treatment Randomized Other All	Strength, Flexibility, And Balance Therapy After Stroke	Interventional	Completed	Phase 1/Phase 2	3	47	stroke	NA	NA
NCT01109810	NA	NA	NA	NA	NA	NA	NA	NA	NA	NA	NA	28345437|NA	Kearns S, Kristofek L, Bolgar W, Seidu L, Kile S. Clinical Profile, Dosing, and Quality-of-Life Outcomes in Primary Immune Deficiency Patients Treated at Home with Immunoglobulin G: Data from the IDEaL Patient Registry. J Manag Care Spec Pharm. 2017 Apr;23(4):400-406. doi: 10.18553/jmcp.2017.23.4.400.|P259 Optimizing subcutaneous dosing of immunoglobulin in obese primary immune deficiency patients treated in the home Checkley, A. et al. Annals of Allergy, Asthma & Immunology , Volume 119 , Issue 5 , S65	IVIg or SCIg Therapy in the Home or at Alternate Site NA NA NA NA NA All	NA	NA	NA	NA	NA	NA	NA	NA	NA
NCT01110226	NA	NA	NA	NA	NA	NA	NA	NA	NA	NA	NA	18628474	Phatak P, Dai F, Butler M, Nandakumar MP, Gutierrez PL, Edelman MJ, Hendriks H, Burger AM. KML001 cytotoxic activity is associated with its binding to telomeric sequences and telomere erosion in prostate cancer cells. Clin Cancer Res. 2008 Jul 15;14(14):4593-602. doi: 10.1158/1078-0432.CCR-07-4572.	Non-Small Cell Lung Cancer, Small Cell Lung Cancer|Platinum Responsive Malignancies KML-001|Cisplatin NA NA NA Drug|Drug All	Trial Of Cisplatin And KML-001 in Platinum Responsive Malignancies	Interventional	Terminated	Phase 1	3	23	carcinoma, non-small-cell lung|neoplasms|small cell lung carcinoma|lung neoplasms	cisplatin|sodium arsenite	NA
NCT01110473	NA	NA	NA	NA	NA	NA	NA	NA	NA	NA	NA	25933833	Garcia-Manero G, Tibes R, Kadia T, Kantarjian H, Arellano M, Knight EA, Xiong H, Qin Q, Munasinghe W, Roberts-Rapp L, Ansell P, Albert DH, Oliver B, McKee MD, Ricker JL, Khoury HJ. Phase 1 dose escalation trial of ilorasertib, a dual Aurora/VEGF receptor kinase inhibitor, in patients with hematologic malignancies. Invest New Drugs. 2015 Aug;33(4):870-80. doi: 10.1007/s10637-015-0242-6. Epub 2015 May 2.	Acute Lymphoblastic Leukemia|Acute Myelogenous Leukemia|B-cell Chronic Lymphocytic Leukemia|Chronic Myelogenous Leukemia|Myelodysplasia ABT-348|ABT-348|ABT-348 and azacitidine|ABT-348 NA NA NA Drug|Drug|Drug|Drug All	ABT-348 as Monotherapy and in Combination With Azacitidine to Treat Advanced Hematologic Malignancies	Interventional	Completed	Phase 1	4	52	leukemia|leukemia, myelogenous, chronic, bcr-abl positive|leukemia, myeloid|hematologic neoplasms|precursor cell lymphoblastic leukemia-lymphoma|leukemia, myeloid, acute|leukemia, lymphocytic, chronic, b-cell	ilorasertib|azacitidine	NA
NCT01110577	NA	NA	NA	NA	NA	NA	NA	NA	NA	NA	NA	23172799	Mashhood A, Railkar R, Yokoo T, Levin Y, Clark L, Fox-Bosetti S, Middleton MS, Riek J, Kauh E, Dardzinski BJ, Williams D, Sirlin C, Shire NJ. Reproducibility of hepatic fat fraction measurement by magnetic resonance imaging. J Magn Reson Imaging. 2013 Jun;37(6):1359-70. doi: 10.1002/jmri.23928. Epub 2012 Nov 21.	Non-alcoholic Fatty Liver Disease (NAFLD) NA NA NA NA NA All	NA	NA	NA	NA	NA	NA	liver diseases|prediabetic state|fatty liver|non-alcoholic fatty liver disease	NA	NA
NCT01110707	NA	NA	NA	NA	NA	NA	NA	NA	NA	NA	NA	20031032|21575849	Matorras R, Prieto B, Exposito A, Mendoza R, Crisol L, Herranz P, Burgués S. Mid-follicular LH supplementation in women aged 35-39 years undergoing ICSI cycles: a randomized controlled study. Reprod Biomed Online. 2009 Dec;19(6):879-87.|Matorras R, Prieto B, Exposito A, Mendoza R, Crisol L, Herranz P, Burgués S. Mid-follicular LH supplementation in women aged 35-39 years undergoing ICSI cycles: a randomized controlled study. Reprod Biomed Online. 2011 Feb;22 Suppl 1:S43-51. doi: 10.1016/S1472-6483(11)60008-4.	Infertility|Ovulation Induction Recombinant human follicle stimulating hormone (r-hFSH)|Recombinant human luteinizing hormone (r-hLH) Parallel Assignment Treatment Randomized Drug|Drug Female	A Randomised, Phase II, Comparative Study With a Parallel Control for Evaluating the Efficacy and Safety of Combined Treatment of Lutropin Alpha and Recombinant Human Luteinizing Hormone in the Middle of the Controlled Ovarian Stimulation Follicular Phase in Women With Reduced Ovarian Reserve	Interventional	Completed	Phase 2	2	131	infertility	follicle stimulating hormone|hormones	NA
NCT01110824	NA	NA	NA	NA	NA	NA	NA	NA	NA	NA	NA	23583763	Bosch X, Rovira M, Sitges M, Domènech A, Ortiz-Pérez JT, de Caralt TM, Morales-Ruiz M, Perea RJ, Monzó M, Esteve J. Enalapril and carvedilol for preventing chemotherapy-induced left ventricular systolic dysfunction in patients with malignant hemopathies: the OVERCOME trial (preventiOn of left Ventricular dysfunction with Enalapril and caRvedilol in patients submitted to intensive ChemOtherapy for the treatment of Malignant hEmopathies). J Am Coll Cardiol. 2013 Jun 11;61(23):2355-62. doi: 10.1016/j.jacc.2013.02.072. Epub 2013 Apr 10.	Acute Myeloid Leukemia|Autologous Hematopoietic Stem Cell Transplantation|Lymphoid Neoplasm|Lymphoma|Multiple Myeloma|Precursor-cell Lymphoblastic Leukemia-Lymphoma Enalapril and carvedilol Parallel Assignment Prevention Randomized Drug All	Prevention of Left Ventricular Dysfunction During Chemotherapy	Interventional	Completed	Phase 3	2	90	leukemia, myeloid, acute|multiple myeloma|precursor cell lymphoblastic leukemia-lymphoma|leukemia|lymphoma|ventricular dysfunction|leukemia, lymphoid|ventricular dysfunction, left	carvedilol|enalapril	NA
NCT01111097	NA	NA	NA	NA	NA	NA	NA	NA	NA	NA	NA	24297161	Dunbar EM, Coats BS, Shroads AL, Langaee T, Lew A, Forder JR, Shuster JJ, Wagner DA, Stacpoole PW. Phase 1 trial of dichloroacetate (DCA) in adults with recurrent malignant brain tumors. Invest New Drugs. 2014 Jun;32(3):452-64. doi: 10.1007/s10637-013-0047-4. Epub 2013 Dec 3.	Brain Tumor|Glioblastoma Dichloroacetate NA NA NA Drug All	Study of the Safety and Efficacy of Dichloroacetate (DCA) in Glioblastoma and Other Recurrent Brain Tumors	Interventional	Completed	Phase 1	2	15	glioblastoma|brain neoplasms	NA	NA
NCT01111149	8127386	4436546		NA		NA				0.05	ANOVA	23507358	Fatemi SH, Yousefi MK, Kneeland RE, Liesch SB, Folsom TD, Thuras PD. Antismoking and potential antipsychotic effects of varenicline in subjects with schizophrenia or schizoaffective disorder: a double-blind placebo and bupropion-controlled study. Schizophr Res. 2013 May;146(1-3):376-8. doi: 10.1016/j.schres.2013.02.015. Epub 2013 Mar 16.	Schizophrenia|Smoking Cessation Sugar Pill|Varenicline|Bupropion HCl NA NA NA Other|Drug|Drug All	Varenicline and Smoking Cessation in Schizophrenia	Interventional	Completed	Phase 2	3	24	schizophrenia	bupropion|varenicline	Abnormal Movements - AIMS
NCT01111149	8127386	4436547		NA		NA				0.05	ANOVA	23507358	Fatemi SH, Yousefi MK, Kneeland RE, Liesch SB, Folsom TD, Thuras PD. Antismoking and potential antipsychotic effects of varenicline in subjects with schizophrenia or schizoaffective disorder: a double-blind placebo and bupropion-controlled study. Schizophr Res. 2013 May;146(1-3):376-8. doi: 10.1016/j.schres.2013.02.015. Epub 2013 Mar 16.	Schizophrenia|Smoking Cessation Sugar Pill|Varenicline|Bupropion HCl NA NA NA Other|Drug|Drug All	Varenicline and Smoking Cessation in Schizophrenia	Interventional	Completed	Phase 2	3	24	schizophrenia	bupropion|varenicline	Abnormal Movements - AIMS
NCT01111149	8127386	4436548		NA		NA				0.05	ANOVA	23507358	Fatemi SH, Yousefi MK, Kneeland RE, Liesch SB, Folsom TD, Thuras PD. Antismoking and potential antipsychotic effects of varenicline in subjects with schizophrenia or schizoaffective disorder: a double-blind placebo and bupropion-controlled study. Schizophr Res. 2013 May;146(1-3):376-8. doi: 10.1016/j.schres.2013.02.015. Epub 2013 Mar 16.	Schizophrenia|Smoking Cessation Sugar Pill|Varenicline|Bupropion HCl NA NA NA Other|Drug|Drug All	Varenicline and Smoking Cessation in Schizophrenia	Interventional	Completed	Phase 2	3	24	schizophrenia	bupropion|varenicline	Abnormal Movements - AIMS
NCT01111149	8127387	4436549		NA		NA				0.05	ANOVA	23507358	Fatemi SH, Yousefi MK, Kneeland RE, Liesch SB, Folsom TD, Thuras PD. Antismoking and potential antipsychotic effects of varenicline in subjects with schizophrenia or schizoaffective disorder: a double-blind placebo and bupropion-controlled study. Schizophr Res. 2013 May;146(1-3):376-8. doi: 10.1016/j.schres.2013.02.015. Epub 2013 Mar 16.	Schizophrenia|Smoking Cessation Sugar Pill|Varenicline|Bupropion HCl NA NA NA Other|Drug|Drug All	Varenicline and Smoking Cessation in Schizophrenia	Interventional	Completed	Phase 2	3	24	schizophrenia	bupropion|varenicline	Urge to Smoke - MNWS
NCT01111149	8127387	4436550		NA		NA				0.05	ANOVA	23507358	Fatemi SH, Yousefi MK, Kneeland RE, Liesch SB, Folsom TD, Thuras PD. Antismoking and potential antipsychotic effects of varenicline in subjects with schizophrenia or schizoaffective disorder: a double-blind placebo and bupropion-controlled study. Schizophr Res. 2013 May;146(1-3):376-8. doi: 10.1016/j.schres.2013.02.015. Epub 2013 Mar 16.	Schizophrenia|Smoking Cessation Sugar Pill|Varenicline|Bupropion HCl NA NA NA Other|Drug|Drug All	Varenicline and Smoking Cessation in Schizophrenia	Interventional	Completed	Phase 2	3	24	schizophrenia	bupropion|varenicline	Urge to Smoke - MNWS
NCT01111149	8127388	4436553		NA		NA				0.05	ANOVA	23507358	Fatemi SH, Yousefi MK, Kneeland RE, Liesch SB, Folsom TD, Thuras PD. Antismoking and potential antipsychotic effects of varenicline in subjects with schizophrenia or schizoaffective disorder: a double-blind placebo and bupropion-controlled study. Schizophr Res. 2013 May;146(1-3):376-8. doi: 10.1016/j.schres.2013.02.015. Epub 2013 Mar 16.	Schizophrenia|Smoking Cessation Sugar Pill|Varenicline|Bupropion HCl NA NA NA Other|Drug|Drug All	Varenicline and Smoking Cessation in Schizophrenia	Interventional	Completed	Phase 2	3	24	schizophrenia	bupropion|varenicline	Abstinence Related Symptoms - WISDM
NCT01111149	8127388	4436552		NA		NA				0.05	ANOVA	23507358	Fatemi SH, Yousefi MK, Kneeland RE, Liesch SB, Folsom TD, Thuras PD. Antismoking and potential antipsychotic effects of varenicline in subjects with schizophrenia or schizoaffective disorder: a double-blind placebo and bupropion-controlled study. Schizophr Res. 2013 May;146(1-3):376-8. doi: 10.1016/j.schres.2013.02.015. Epub 2013 Mar 16.	Schizophrenia|Smoking Cessation Sugar Pill|Varenicline|Bupropion HCl NA NA NA Other|Drug|Drug All	Varenicline and Smoking Cessation in Schizophrenia	Interventional	Completed	Phase 2	3	24	schizophrenia	bupropion|varenicline	Abstinence Related Symptoms - WISDM
NCT01111149	8127388	4436551		NA		NA				0.05	ANOVA	23507358	Fatemi SH, Yousefi MK, Kneeland RE, Liesch SB, Folsom TD, Thuras PD. Antismoking and potential antipsychotic effects of varenicline in subjects with schizophrenia or schizoaffective disorder: a double-blind placebo and bupropion-controlled study. Schizophr Res. 2013 May;146(1-3):376-8. doi: 10.1016/j.schres.2013.02.015. Epub 2013 Mar 16.	Schizophrenia|Smoking Cessation Sugar Pill|Varenicline|Bupropion HCl NA NA NA Other|Drug|Drug All	Varenicline and Smoking Cessation in Schizophrenia	Interventional	Completed	Phase 2	3	24	schizophrenia	bupropion|varenicline	Abstinence Related Symptoms - WISDM
NCT01111149	8127389	4436554		NA		NA				0.05	ANOVA	23507358	Fatemi SH, Yousefi MK, Kneeland RE, Liesch SB, Folsom TD, Thuras PD. Antismoking and potential antipsychotic effects of varenicline in subjects with schizophrenia or schizoaffective disorder: a double-blind placebo and bupropion-controlled study. Schizophr Res. 2013 May;146(1-3):376-8. doi: 10.1016/j.schres.2013.02.015. Epub 2013 Mar 16.	Schizophrenia|Smoking Cessation Sugar Pill|Varenicline|Bupropion HCl NA NA NA Other|Drug|Drug All	Varenicline and Smoking Cessation in Schizophrenia	Interventional	Completed	Phase 2	3	24	schizophrenia	bupropion|varenicline	Response Style Indicator (Beta) for CPT
NCT01111149	8127390	4436555		NA		NA				0.05	ANOVA	23507358	Fatemi SH, Yousefi MK, Kneeland RE, Liesch SB, Folsom TD, Thuras PD. Antismoking and potential antipsychotic effects of varenicline in subjects with schizophrenia or schizoaffective disorder: a double-blind placebo and bupropion-controlled study. Schizophr Res. 2013 May;146(1-3):376-8. doi: 10.1016/j.schres.2013.02.015. Epub 2013 Mar 16.	Schizophrenia|Smoking Cessation Sugar Pill|Varenicline|Bupropion HCl NA NA NA Other|Drug|Drug All	Varenicline and Smoking Cessation in Schizophrenia	Interventional	Completed	Phase 2	3	24	schizophrenia	bupropion|varenicline	Detectibility (d') of Continuous Performance Test
NCT01111149	8127391	4436556		NA		NA				0.05	ANOVA	23507358	Fatemi SH, Yousefi MK, Kneeland RE, Liesch SB, Folsom TD, Thuras PD. Antismoking and potential antipsychotic effects of varenicline in subjects with schizophrenia or schizoaffective disorder: a double-blind placebo and bupropion-controlled study. Schizophr Res. 2013 May;146(1-3):376-8. doi: 10.1016/j.schres.2013.02.015. Epub 2013 Mar 16.	Schizophrenia|Smoking Cessation Sugar Pill|Varenicline|Bupropion HCl NA NA NA Other|Drug|Drug All	Varenicline and Smoking Cessation in Schizophrenia	Interventional	Completed	Phase 2	3	24	schizophrenia	bupropion|varenicline	Variability of Standard Error - CPT
NCT01111149	8127392	4436557		NA		NA				0.05	ANOVA	23507358	Fatemi SH, Yousefi MK, Kneeland RE, Liesch SB, Folsom TD, Thuras PD. Antismoking and potential antipsychotic effects of varenicline in subjects with schizophrenia or schizoaffective disorder: a double-blind placebo and bupropion-controlled study. Schizophr Res. 2013 May;146(1-3):376-8. doi: 10.1016/j.schres.2013.02.015. Epub 2013 Mar 16.	Schizophrenia|Smoking Cessation Sugar Pill|Varenicline|Bupropion HCl NA NA NA Other|Drug|Drug All	Varenicline and Smoking Cessation in Schizophrenia	Interventional	Completed	Phase 2	3	24	schizophrenia	bupropion|varenicline	Hit Reaction Time - CPT
NCT01111149	8127393	4436563		NA		NA				0.05	ANOVA	23507358	Fatemi SH, Yousefi MK, Kneeland RE, Liesch SB, Folsom TD, Thuras PD. Antismoking and potential antipsychotic effects of varenicline in subjects with schizophrenia or schizoaffective disorder: a double-blind placebo and bupropion-controlled study. Schizophr Res. 2013 May;146(1-3):376-8. doi: 10.1016/j.schres.2013.02.015. Epub 2013 Mar 16.	Schizophrenia|Smoking Cessation Sugar Pill|Varenicline|Bupropion HCl NA NA NA Other|Drug|Drug All	Varenicline and Smoking Cessation in Schizophrenia	Interventional	Completed	Phase 2	3	24	schizophrenia	bupropion|varenicline	General Psychopathology
NCT01111149	8127393	4436561		NA		NA				0.05	ANOVA	23507358	Fatemi SH, Yousefi MK, Kneeland RE, Liesch SB, Folsom TD, Thuras PD. Antismoking and potential antipsychotic effects of varenicline in subjects with schizophrenia or schizoaffective disorder: a double-blind placebo and bupropion-controlled study. Schizophr Res. 2013 May;146(1-3):376-8. doi: 10.1016/j.schres.2013.02.015. Epub 2013 Mar 16.	Schizophrenia|Smoking Cessation Sugar Pill|Varenicline|Bupropion HCl NA NA NA Other|Drug|Drug All	Varenicline and Smoking Cessation in Schizophrenia	Interventional	Completed	Phase 2	3	24	schizophrenia	bupropion|varenicline	General Psychopathology
NCT01111149	8127393	4436558		NA		NA				0.05	ANOVA	23507358	Fatemi SH, Yousefi MK, Kneeland RE, Liesch SB, Folsom TD, Thuras PD. Antismoking and potential antipsychotic effects of varenicline in subjects with schizophrenia or schizoaffective disorder: a double-blind placebo and bupropion-controlled study. Schizophr Res. 2013 May;146(1-3):376-8. doi: 10.1016/j.schres.2013.02.015. Epub 2013 Mar 16.	Schizophrenia|Smoking Cessation Sugar Pill|Varenicline|Bupropion HCl NA NA NA Other|Drug|Drug All	Varenicline and Smoking Cessation in Schizophrenia	Interventional	Completed	Phase 2	3	24	schizophrenia	bupropion|varenicline	General Psychopathology
NCT01111149	8127393	4436562		NA		NA				0.05	ANOVA	23507358	Fatemi SH, Yousefi MK, Kneeland RE, Liesch SB, Folsom TD, Thuras PD. Antismoking and potential antipsychotic effects of varenicline in subjects with schizophrenia or schizoaffective disorder: a double-blind placebo and bupropion-controlled study. Schizophr Res. 2013 May;146(1-3):376-8. doi: 10.1016/j.schres.2013.02.015. Epub 2013 Mar 16.	Schizophrenia|Smoking Cessation Sugar Pill|Varenicline|Bupropion HCl NA NA NA Other|Drug|Drug All	Varenicline and Smoking Cessation in Schizophrenia	Interventional	Completed	Phase 2	3	24	schizophrenia	bupropion|varenicline	General Psychopathology
NCT01111149	8127393	4436560		NA		NA				0.05	ANOVA	23507358	Fatemi SH, Yousefi MK, Kneeland RE, Liesch SB, Folsom TD, Thuras PD. Antismoking and potential antipsychotic effects of varenicline in subjects with schizophrenia or schizoaffective disorder: a double-blind placebo and bupropion-controlled study. Schizophr Res. 2013 May;146(1-3):376-8. doi: 10.1016/j.schres.2013.02.015. Epub 2013 Mar 16.	Schizophrenia|Smoking Cessation Sugar Pill|Varenicline|Bupropion HCl NA NA NA Other|Drug|Drug All	Varenicline and Smoking Cessation in Schizophrenia	Interventional	Completed	Phase 2	3	24	schizophrenia	bupropion|varenicline	General Psychopathology
NCT01111149	8127393	4436559		NA		NA				0.05	ANOVA	23507358	Fatemi SH, Yousefi MK, Kneeland RE, Liesch SB, Folsom TD, Thuras PD. Antismoking and potential antipsychotic effects of varenicline in subjects with schizophrenia or schizoaffective disorder: a double-blind placebo and bupropion-controlled study. Schizophr Res. 2013 May;146(1-3):376-8. doi: 10.1016/j.schres.2013.02.015. Epub 2013 Mar 16.	Schizophrenia|Smoking Cessation Sugar Pill|Varenicline|Bupropion HCl NA NA NA Other|Drug|Drug All	Varenicline and Smoking Cessation in Schizophrenia	Interventional	Completed	Phase 2	3	24	schizophrenia	bupropion|varenicline	General Psychopathology
NCT01111149	8127394	4436566		NA		NA				0.05	ANOVA	23507358	Fatemi SH, Yousefi MK, Kneeland RE, Liesch SB, Folsom TD, Thuras PD. Antismoking and potential antipsychotic effects of varenicline in subjects with schizophrenia or schizoaffective disorder: a double-blind placebo and bupropion-controlled study. Schizophr Res. 2013 May;146(1-3):376-8. doi: 10.1016/j.schres.2013.02.015. Epub 2013 Mar 16.	Schizophrenia|Smoking Cessation Sugar Pill|Varenicline|Bupropion HCl NA NA NA Other|Drug|Drug All	Varenicline and Smoking Cessation in Schizophrenia	Interventional	Completed	Phase 2	3	24	schizophrenia	bupropion|varenicline	Positive Symptoms of Schizophrenia (SAPS)
NCT01111149	8127394	4436569		NA		NA				0.05	ANOVA	23507358	Fatemi SH, Yousefi MK, Kneeland RE, Liesch SB, Folsom TD, Thuras PD. Antismoking and potential antipsychotic effects of varenicline in subjects with schizophrenia or schizoaffective disorder: a double-blind placebo and bupropion-controlled study. Schizophr Res. 2013 May;146(1-3):376-8. doi: 10.1016/j.schres.2013.02.015. Epub 2013 Mar 16.	Schizophrenia|Smoking Cessation Sugar Pill|Varenicline|Bupropion HCl NA NA NA Other|Drug|Drug All	Varenicline and Smoking Cessation in Schizophrenia	Interventional	Completed	Phase 2	3	24	schizophrenia	bupropion|varenicline	Positive Symptoms of Schizophrenia (SAPS)
NCT01111149	8127394	4436565		NA		NA				0.05	ANOVA	23507358	Fatemi SH, Yousefi MK, Kneeland RE, Liesch SB, Folsom TD, Thuras PD. Antismoking and potential antipsychotic effects of varenicline in subjects with schizophrenia or schizoaffective disorder: a double-blind placebo and bupropion-controlled study. Schizophr Res. 2013 May;146(1-3):376-8. doi: 10.1016/j.schres.2013.02.015. Epub 2013 Mar 16.	Schizophrenia|Smoking Cessation Sugar Pill|Varenicline|Bupropion HCl NA NA NA Other|Drug|Drug All	Varenicline and Smoking Cessation in Schizophrenia	Interventional	Completed	Phase 2	3	24	schizophrenia	bupropion|varenicline	Positive Symptoms of Schizophrenia (SAPS)
NCT01111149	8127394	4436564		NA		NA				0.05	ANOVA	23507358	Fatemi SH, Yousefi MK, Kneeland RE, Liesch SB, Folsom TD, Thuras PD. Antismoking and potential antipsychotic effects of varenicline in subjects with schizophrenia or schizoaffective disorder: a double-blind placebo and bupropion-controlled study. Schizophr Res. 2013 May;146(1-3):376-8. doi: 10.1016/j.schres.2013.02.015. Epub 2013 Mar 16.	Schizophrenia|Smoking Cessation Sugar Pill|Varenicline|Bupropion HCl NA NA NA Other|Drug|Drug All	Varenicline and Smoking Cessation in Schizophrenia	Interventional	Completed	Phase 2	3	24	schizophrenia	bupropion|varenicline	Positive Symptoms of Schizophrenia (SAPS)
NCT01111149	8127394	4436567		NA		NA				0.05	ANOVA	23507358	Fatemi SH, Yousefi MK, Kneeland RE, Liesch SB, Folsom TD, Thuras PD. Antismoking and potential antipsychotic effects of varenicline in subjects with schizophrenia or schizoaffective disorder: a double-blind placebo and bupropion-controlled study. Schizophr Res. 2013 May;146(1-3):376-8. doi: 10.1016/j.schres.2013.02.015. Epub 2013 Mar 16.	Schizophrenia|Smoking Cessation Sugar Pill|Varenicline|Bupropion HCl NA NA NA Other|Drug|Drug All	Varenicline and Smoking Cessation in Schizophrenia	Interventional	Completed	Phase 2	3	24	schizophrenia	bupropion|varenicline	Positive Symptoms of Schizophrenia (SAPS)
NCT01111149	8127394	4436568		NA		NA				0.05	ANOVA	23507358	Fatemi SH, Yousefi MK, Kneeland RE, Liesch SB, Folsom TD, Thuras PD. Antismoking and potential antipsychotic effects of varenicline in subjects with schizophrenia or schizoaffective disorder: a double-blind placebo and bupropion-controlled study. Schizophr Res. 2013 May;146(1-3):376-8. doi: 10.1016/j.schres.2013.02.015. Epub 2013 Mar 16.	Schizophrenia|Smoking Cessation Sugar Pill|Varenicline|Bupropion HCl NA NA NA Other|Drug|Drug All	Varenicline and Smoking Cessation in Schizophrenia	Interventional	Completed	Phase 2	3	24	schizophrenia	bupropion|varenicline	Positive Symptoms of Schizophrenia (SAPS)
NCT01111149	8127395	4436571		NA		NA				0.05	ANOVA	23507358	Fatemi SH, Yousefi MK, Kneeland RE, Liesch SB, Folsom TD, Thuras PD. Antismoking and potential antipsychotic effects of varenicline in subjects with schizophrenia or schizoaffective disorder: a double-blind placebo and bupropion-controlled study. Schizophr Res. 2013 May;146(1-3):376-8. doi: 10.1016/j.schres.2013.02.015. Epub 2013 Mar 16.	Schizophrenia|Smoking Cessation Sugar Pill|Varenicline|Bupropion HCl NA NA NA Other|Drug|Drug All	Varenicline and Smoking Cessation in Schizophrenia	Interventional	Completed	Phase 2	3	24	schizophrenia	bupropion|varenicline	Suicidality
NCT01111149	8127395	4436570		NA		NA				0.05	ANOVA	23507358	Fatemi SH, Yousefi MK, Kneeland RE, Liesch SB, Folsom TD, Thuras PD. Antismoking and potential antipsychotic effects of varenicline in subjects with schizophrenia or schizoaffective disorder: a double-blind placebo and bupropion-controlled study. Schizophr Res. 2013 May;146(1-3):376-8. doi: 10.1016/j.schres.2013.02.015. Epub 2013 Mar 16.	Schizophrenia|Smoking Cessation Sugar Pill|Varenicline|Bupropion HCl NA NA NA Other|Drug|Drug All	Varenicline and Smoking Cessation in Schizophrenia	Interventional	Completed	Phase 2	3	24	schizophrenia	bupropion|varenicline	Suicidality
NCT01111149	8127396	4436572		NA		NA				0.05	ANOVA	23507358	Fatemi SH, Yousefi MK, Kneeland RE, Liesch SB, Folsom TD, Thuras PD. Antismoking and potential antipsychotic effects of varenicline in subjects with schizophrenia or schizoaffective disorder: a double-blind placebo and bupropion-controlled study. Schizophr Res. 2013 May;146(1-3):376-8. doi: 10.1016/j.schres.2013.02.015. Epub 2013 Mar 16.	Schizophrenia|Smoking Cessation Sugar Pill|Varenicline|Bupropion HCl NA NA NA Other|Drug|Drug All	Varenicline and Smoking Cessation in Schizophrenia	Interventional	Completed	Phase 2	3	24	schizophrenia	bupropion|varenicline	Vital Signs - Pulse
NCT01111149	8127397	4436573		NA		NA				0.05	ANOVA	23507358	Fatemi SH, Yousefi MK, Kneeland RE, Liesch SB, Folsom TD, Thuras PD. Antismoking and potential antipsychotic effects of varenicline in subjects with schizophrenia or schizoaffective disorder: a double-blind placebo and bupropion-controlled study. Schizophr Res. 2013 May;146(1-3):376-8. doi: 10.1016/j.schres.2013.02.015. Epub 2013 Mar 16.	Schizophrenia|Smoking Cessation Sugar Pill|Varenicline|Bupropion HCl NA NA NA Other|Drug|Drug All	Varenicline and Smoking Cessation in Schizophrenia	Interventional	Completed	Phase 2	3	24	schizophrenia	bupropion|varenicline	Smoking Abstinence - Exhaled Carbon Monoxide
NCT01111149	8127398	4436574		NA		NA				0.05	ANOVA	23507358	Fatemi SH, Yousefi MK, Kneeland RE, Liesch SB, Folsom TD, Thuras PD. Antismoking and potential antipsychotic effects of varenicline in subjects with schizophrenia or schizoaffective disorder: a double-blind placebo and bupropion-controlled study. Schizophr Res. 2013 May;146(1-3):376-8. doi: 10.1016/j.schres.2013.02.015. Epub 2013 Mar 16.	Schizophrenia|Smoking Cessation Sugar Pill|Varenicline|Bupropion HCl NA NA NA Other|Drug|Drug All	Varenicline and Smoking Cessation in Schizophrenia	Interventional	Completed	Phase 2	3	24	schizophrenia	bupropion|varenicline	Smoking Abstinence - Number of Cigarettes Smoked
NCT01111149	8127399	4436575		NA		NA				0.05	ANOVA	23507358	Fatemi SH, Yousefi MK, Kneeland RE, Liesch SB, Folsom TD, Thuras PD. Antismoking and potential antipsychotic effects of varenicline in subjects with schizophrenia or schizoaffective disorder: a double-blind placebo and bupropion-controlled study. Schizophr Res. 2013 May;146(1-3):376-8. doi: 10.1016/j.schres.2013.02.015. Epub 2013 Mar 16.	Schizophrenia|Smoking Cessation Sugar Pill|Varenicline|Bupropion HCl NA NA NA Other|Drug|Drug All	Varenicline and Smoking Cessation in Schizophrenia	Interventional	Completed	Phase 2	3	24	schizophrenia	bupropion|varenicline	Vital Signs - Weight
NCT01111149	8127400	4436576		NA		NA				0.05	ANOVA	23507358	Fatemi SH, Yousefi MK, Kneeland RE, Liesch SB, Folsom TD, Thuras PD. Antismoking and potential antipsychotic effects of varenicline in subjects with schizophrenia or schizoaffective disorder: a double-blind placebo and bupropion-controlled study. Schizophr Res. 2013 May;146(1-3):376-8. doi: 10.1016/j.schres.2013.02.015. Epub 2013 Mar 16.	Schizophrenia|Smoking Cessation Sugar Pill|Varenicline|Bupropion HCl NA NA NA Other|Drug|Drug All	Varenicline and Smoking Cessation in Schizophrenia	Interventional	Completed	Phase 2	3	24	schizophrenia	bupropion|varenicline	Vital Signs
NCT01111149	8127400	4436577		NA		NA				0.05	ANOVA	23507358	Fatemi SH, Yousefi MK, Kneeland RE, Liesch SB, Folsom TD, Thuras PD. Antismoking and potential antipsychotic effects of varenicline in subjects with schizophrenia or schizoaffective disorder: a double-blind placebo and bupropion-controlled study. Schizophr Res. 2013 May;146(1-3):376-8. doi: 10.1016/j.schres.2013.02.015. Epub 2013 Mar 16.	Schizophrenia|Smoking Cessation Sugar Pill|Varenicline|Bupropion HCl NA NA NA Other|Drug|Drug All	Varenicline and Smoking Cessation in Schizophrenia	Interventional	Completed	Phase 2	3	24	schizophrenia	bupropion|varenicline	Vital Signs
NCT01111149	8127401	4436578		NA		NA				0.05	ANOVA	23507358	Fatemi SH, Yousefi MK, Kneeland RE, Liesch SB, Folsom TD, Thuras PD. Antismoking and potential antipsychotic effects of varenicline in subjects with schizophrenia or schizoaffective disorder: a double-blind placebo and bupropion-controlled study. Schizophr Res. 2013 May;146(1-3):376-8. doi: 10.1016/j.schres.2013.02.015. Epub 2013 Mar 16.	Schizophrenia|Smoking Cessation Sugar Pill|Varenicline|Bupropion HCl NA NA NA Other|Drug|Drug All	Varenicline and Smoking Cessation in Schizophrenia	Interventional	Completed	Phase 2	3	24	schizophrenia	bupropion|varenicline	Abnormal Movements - BAS and SAS
NCT01111149	8127401	4436579		NA		NA				0.05	ANOVA	23507358	Fatemi SH, Yousefi MK, Kneeland RE, Liesch SB, Folsom TD, Thuras PD. Antismoking and potential antipsychotic effects of varenicline in subjects with schizophrenia or schizoaffective disorder: a double-blind placebo and bupropion-controlled study. Schizophr Res. 2013 May;146(1-3):376-8. doi: 10.1016/j.schres.2013.02.015. Epub 2013 Mar 16.	Schizophrenia|Smoking Cessation Sugar Pill|Varenicline|Bupropion HCl NA NA NA Other|Drug|Drug All	Varenicline and Smoking Cessation in Schizophrenia	Interventional	Completed	Phase 2	3	24	schizophrenia	bupropion|varenicline	Abnormal Movements - BAS and SAS
NCT01111149	8127401	4436580		NA		NA				0.05	ANOVA	23507358	Fatemi SH, Yousefi MK, Kneeland RE, Liesch SB, Folsom TD, Thuras PD. Antismoking and potential antipsychotic effects of varenicline in subjects with schizophrenia or schizoaffective disorder: a double-blind placebo and bupropion-controlled study. Schizophr Res. 2013 May;146(1-3):376-8. doi: 10.1016/j.schres.2013.02.015. Epub 2013 Mar 16.	Schizophrenia|Smoking Cessation Sugar Pill|Varenicline|Bupropion HCl NA NA NA Other|Drug|Drug All	Varenicline and Smoking Cessation in Schizophrenia	Interventional	Completed	Phase 2	3	24	schizophrenia	bupropion|varenicline	Abnormal Movements - BAS and SAS
NCT01111149	8127402	4436581		NA		NA				0.05	ANOVA	23507358	Fatemi SH, Yousefi MK, Kneeland RE, Liesch SB, Folsom TD, Thuras PD. Antismoking and potential antipsychotic effects of varenicline in subjects with schizophrenia or schizoaffective disorder: a double-blind placebo and bupropion-controlled study. Schizophr Res. 2013 May;146(1-3):376-8. doi: 10.1016/j.schres.2013.02.015. Epub 2013 Mar 16.	Schizophrenia|Smoking Cessation Sugar Pill|Varenicline|Bupropion HCl NA NA NA Other|Drug|Drug All	Varenicline and Smoking Cessation in Schizophrenia	Interventional	Completed	Phase 2	3	24	schizophrenia	bupropion|varenicline	Depression
NCT01111149	8127403	4436582		NA		NA				0.05	ANOVA	23507358	Fatemi SH, Yousefi MK, Kneeland RE, Liesch SB, Folsom TD, Thuras PD. Antismoking and potential antipsychotic effects of varenicline in subjects with schizophrenia or schizoaffective disorder: a double-blind placebo and bupropion-controlled study. Schizophr Res. 2013 May;146(1-3):376-8. doi: 10.1016/j.schres.2013.02.015. Epub 2013 Mar 16.	Schizophrenia|Smoking Cessation Sugar Pill|Varenicline|Bupropion HCl NA NA NA Other|Drug|Drug All	Varenicline and Smoking Cessation in Schizophrenia	Interventional	Completed	Phase 2	3	24	schizophrenia	bupropion|varenicline	Abstinence-related Symptoms - MNWS and FTND
NCT01111149	8127403	4436583		NA		NA				0.05	ANOVA	23507358	Fatemi SH, Yousefi MK, Kneeland RE, Liesch SB, Folsom TD, Thuras PD. Antismoking and potential antipsychotic effects of varenicline in subjects with schizophrenia or schizoaffective disorder: a double-blind placebo and bupropion-controlled study. Schizophr Res. 2013 May;146(1-3):376-8. doi: 10.1016/j.schres.2013.02.015. Epub 2013 Mar 16.	Schizophrenia|Smoking Cessation Sugar Pill|Varenicline|Bupropion HCl NA NA NA Other|Drug|Drug All	Varenicline and Smoking Cessation in Schizophrenia	Interventional	Completed	Phase 2	3	24	schizophrenia	bupropion|varenicline	Abstinence-related Symptoms - MNWS and FTND
NCT01111149	8127403	4436584		NA		NA				0.05	ANOVA	23507358	Fatemi SH, Yousefi MK, Kneeland RE, Liesch SB, Folsom TD, Thuras PD. Antismoking and potential antipsychotic effects of varenicline in subjects with schizophrenia or schizoaffective disorder: a double-blind placebo and bupropion-controlled study. Schizophr Res. 2013 May;146(1-3):376-8. doi: 10.1016/j.schres.2013.02.015. Epub 2013 Mar 16.	Schizophrenia|Smoking Cessation Sugar Pill|Varenicline|Bupropion HCl NA NA NA Other|Drug|Drug All	Varenicline and Smoking Cessation in Schizophrenia	Interventional	Completed	Phase 2	3	24	schizophrenia	bupropion|varenicline	Abstinence-related Symptoms - MNWS and FTND
NCT01111149	8127403	4436585		NA		NA				0.05	ANOVA	23507358	Fatemi SH, Yousefi MK, Kneeland RE, Liesch SB, Folsom TD, Thuras PD. Antismoking and potential antipsychotic effects of varenicline in subjects with schizophrenia or schizoaffective disorder: a double-blind placebo and bupropion-controlled study. Schizophr Res. 2013 May;146(1-3):376-8. doi: 10.1016/j.schres.2013.02.015. Epub 2013 Mar 16.	Schizophrenia|Smoking Cessation Sugar Pill|Varenicline|Bupropion HCl NA NA NA Other|Drug|Drug All	Varenicline and Smoking Cessation in Schizophrenia	Interventional	Completed	Phase 2	3	24	schizophrenia	bupropion|varenicline	Abstinence-related Symptoms - MNWS and FTND
NCT01111149	8127404	4436607		NA		NA				0.05	Fisher Exact	23507358	Fatemi SH, Yousefi MK, Kneeland RE, Liesch SB, Folsom TD, Thuras PD. Antismoking and potential antipsychotic effects of varenicline in subjects with schizophrenia or schizoaffective disorder: a double-blind placebo and bupropion-controlled study. Schizophr Res. 2013 May;146(1-3):376-8. doi: 10.1016/j.schres.2013.02.015. Epub 2013 Mar 16.	Schizophrenia|Smoking Cessation Sugar Pill|Varenicline|Bupropion HCl NA NA NA Other|Drug|Drug All	Varenicline and Smoking Cessation in Schizophrenia	Interventional	Completed	Phase 2	3	24	schizophrenia	bupropion|varenicline	Side Effects
NCT01111149	8127404	4436587		NA		NA				0.05	Fisher Exact	23507358	Fatemi SH, Yousefi MK, Kneeland RE, Liesch SB, Folsom TD, Thuras PD. Antismoking and potential antipsychotic effects of varenicline in subjects with schizophrenia or schizoaffective disorder: a double-blind placebo and bupropion-controlled study. Schizophr Res. 2013 May;146(1-3):376-8. doi: 10.1016/j.schres.2013.02.015. Epub 2013 Mar 16.	Schizophrenia|Smoking Cessation Sugar Pill|Varenicline|Bupropion HCl NA NA NA Other|Drug|Drug All	Varenicline and Smoking Cessation in Schizophrenia	Interventional	Completed	Phase 2	3	24	schizophrenia	bupropion|varenicline	Side Effects
NCT01111149	8127404	4436597		NA		NA				0.05	Fisher Exact	23507358	Fatemi SH, Yousefi MK, Kneeland RE, Liesch SB, Folsom TD, Thuras PD. Antismoking and potential antipsychotic effects of varenicline in subjects with schizophrenia or schizoaffective disorder: a double-blind placebo and bupropion-controlled study. Schizophr Res. 2013 May;146(1-3):376-8. doi: 10.1016/j.schres.2013.02.015. Epub 2013 Mar 16.	Schizophrenia|Smoking Cessation Sugar Pill|Varenicline|Bupropion HCl NA NA NA Other|Drug|Drug All	Varenicline and Smoking Cessation in Schizophrenia	Interventional	Completed	Phase 2	3	24	schizophrenia	bupropion|varenicline	Side Effects
NCT01111149	8127404	4436603		NA		NA				0.05	Fisher Exact	23507358	Fatemi SH, Yousefi MK, Kneeland RE, Liesch SB, Folsom TD, Thuras PD. Antismoking and potential antipsychotic effects of varenicline in subjects with schizophrenia or schizoaffective disorder: a double-blind placebo and bupropion-controlled study. Schizophr Res. 2013 May;146(1-3):376-8. doi: 10.1016/j.schres.2013.02.015. Epub 2013 Mar 16.	Schizophrenia|Smoking Cessation Sugar Pill|Varenicline|Bupropion HCl NA NA NA Other|Drug|Drug All	Varenicline and Smoking Cessation in Schizophrenia	Interventional	Completed	Phase 2	3	24	schizophrenia	bupropion|varenicline	Side Effects
NCT01111149	8127404	4436598		NA		NA				0.05	Fisher Exact	23507358	Fatemi SH, Yousefi MK, Kneeland RE, Liesch SB, Folsom TD, Thuras PD. Antismoking and potential antipsychotic effects of varenicline in subjects with schizophrenia or schizoaffective disorder: a double-blind placebo and bupropion-controlled study. Schizophr Res. 2013 May;146(1-3):376-8. doi: 10.1016/j.schres.2013.02.015. Epub 2013 Mar 16.	Schizophrenia|Smoking Cessation Sugar Pill|Varenicline|Bupropion HCl NA NA NA Other|Drug|Drug All	Varenicline and Smoking Cessation in Schizophrenia	Interventional	Completed	Phase 2	3	24	schizophrenia	bupropion|varenicline	Side Effects
NCT01111149	8127404	4436602		NA		NA				0.05	Fisher Exact	23507358	Fatemi SH, Yousefi MK, Kneeland RE, Liesch SB, Folsom TD, Thuras PD. Antismoking and potential antipsychotic effects of varenicline in subjects with schizophrenia or schizoaffective disorder: a double-blind placebo and bupropion-controlled study. Schizophr Res. 2013 May;146(1-3):376-8. doi: 10.1016/j.schres.2013.02.015. Epub 2013 Mar 16.	Schizophrenia|Smoking Cessation Sugar Pill|Varenicline|Bupropion HCl NA NA NA Other|Drug|Drug All	Varenicline and Smoking Cessation in Schizophrenia	Interventional	Completed	Phase 2	3	24	schizophrenia	bupropion|varenicline	Side Effects
NCT01111149	8127404	4436599		NA		NA				0.05	Fisher Exact	23507358	Fatemi SH, Yousefi MK, Kneeland RE, Liesch SB, Folsom TD, Thuras PD. Antismoking and potential antipsychotic effects of varenicline in subjects with schizophrenia or schizoaffective disorder: a double-blind placebo and bupropion-controlled study. Schizophr Res. 2013 May;146(1-3):376-8. doi: 10.1016/j.schres.2013.02.015. Epub 2013 Mar 16.	Schizophrenia|Smoking Cessation Sugar Pill|Varenicline|Bupropion HCl NA NA NA Other|Drug|Drug All	Varenicline and Smoking Cessation in Schizophrenia	Interventional	Completed	Phase 2	3	24	schizophrenia	bupropion|varenicline	Side Effects
NCT01111149	8127404	4436593		NA		NA				0.05	Fisher Exact	23507358	Fatemi SH, Yousefi MK, Kneeland RE, Liesch SB, Folsom TD, Thuras PD. Antismoking and potential antipsychotic effects of varenicline in subjects with schizophrenia or schizoaffective disorder: a double-blind placebo and bupropion-controlled study. Schizophr Res. 2013 May;146(1-3):376-8. doi: 10.1016/j.schres.2013.02.015. Epub 2013 Mar 16.	Schizophrenia|Smoking Cessation Sugar Pill|Varenicline|Bupropion HCl NA NA NA Other|Drug|Drug All	Varenicline and Smoking Cessation in Schizophrenia	Interventional	Completed	Phase 2	3	24	schizophrenia	bupropion|varenicline	Side Effects
NCT01111149	8127404	4436604		NA		NA				0.05	Fisher Exact	23507358	Fatemi SH, Yousefi MK, Kneeland RE, Liesch SB, Folsom TD, Thuras PD. Antismoking and potential antipsychotic effects of varenicline in subjects with schizophrenia or schizoaffective disorder: a double-blind placebo and bupropion-controlled study. Schizophr Res. 2013 May;146(1-3):376-8. doi: 10.1016/j.schres.2013.02.015. Epub 2013 Mar 16.	Schizophrenia|Smoking Cessation Sugar Pill|Varenicline|Bupropion HCl NA NA NA Other|Drug|Drug All	Varenicline and Smoking Cessation in Schizophrenia	Interventional	Completed	Phase 2	3	24	schizophrenia	bupropion|varenicline	Side Effects
NCT01111149	8127404	4436591		NA		NA				0.05	Fisher Exact	23507358	Fatemi SH, Yousefi MK, Kneeland RE, Liesch SB, Folsom TD, Thuras PD. Antismoking and potential antipsychotic effects of varenicline in subjects with schizophrenia or schizoaffective disorder: a double-blind placebo and bupropion-controlled study. Schizophr Res. 2013 May;146(1-3):376-8. doi: 10.1016/j.schres.2013.02.015. Epub 2013 Mar 16.	Schizophrenia|Smoking Cessation Sugar Pill|Varenicline|Bupropion HCl NA NA NA Other|Drug|Drug All	Varenicline and Smoking Cessation in Schizophrenia	Interventional	Completed	Phase 2	3	24	schizophrenia	bupropion|varenicline	Side Effects
NCT01111149	8127404	4436588		NA		NA				0.05	Fisher Exact	23507358	Fatemi SH, Yousefi MK, Kneeland RE, Liesch SB, Folsom TD, Thuras PD. Antismoking and potential antipsychotic effects of varenicline in subjects with schizophrenia or schizoaffective disorder: a double-blind placebo and bupropion-controlled study. Schizophr Res. 2013 May;146(1-3):376-8. doi: 10.1016/j.schres.2013.02.015. Epub 2013 Mar 16.	Schizophrenia|Smoking Cessation Sugar Pill|Varenicline|Bupropion HCl NA NA NA Other|Drug|Drug All	Varenicline and Smoking Cessation in Schizophrenia	Interventional	Completed	Phase 2	3	24	schizophrenia	bupropion|varenicline	Side Effects
NCT01111149	8127404	4436595		NA		NA				0.05	Fisher Exact	23507358	Fatemi SH, Yousefi MK, Kneeland RE, Liesch SB, Folsom TD, Thuras PD. Antismoking and potential antipsychotic effects of varenicline in subjects with schizophrenia or schizoaffective disorder: a double-blind placebo and bupropion-controlled study. Schizophr Res. 2013 May;146(1-3):376-8. doi: 10.1016/j.schres.2013.02.015. Epub 2013 Mar 16.	Schizophrenia|Smoking Cessation Sugar Pill|Varenicline|Bupropion HCl NA NA NA Other|Drug|Drug All	Varenicline and Smoking Cessation in Schizophrenia	Interventional	Completed	Phase 2	3	24	schizophrenia	bupropion|varenicline	Side Effects
NCT01111149	8127404	4436601		NA		NA				0.05	Fisher Exact	23507358	Fatemi SH, Yousefi MK, Kneeland RE, Liesch SB, Folsom TD, Thuras PD. Antismoking and potential antipsychotic effects of varenicline in subjects with schizophrenia or schizoaffective disorder: a double-blind placebo and bupropion-controlled study. Schizophr Res. 2013 May;146(1-3):376-8. doi: 10.1016/j.schres.2013.02.015. Epub 2013 Mar 16.	Schizophrenia|Smoking Cessation Sugar Pill|Varenicline|Bupropion HCl NA NA NA Other|Drug|Drug All	Varenicline and Smoking Cessation in Schizophrenia	Interventional	Completed	Phase 2	3	24	schizophrenia	bupropion|varenicline	Side Effects
NCT01111149	8127404	4436606		NA		NA				0.05	Fisher Exact	23507358	Fatemi SH, Yousefi MK, Kneeland RE, Liesch SB, Folsom TD, Thuras PD. Antismoking and potential antipsychotic effects of varenicline in subjects with schizophrenia or schizoaffective disorder: a double-blind placebo and bupropion-controlled study. Schizophr Res. 2013 May;146(1-3):376-8. doi: 10.1016/j.schres.2013.02.015. Epub 2013 Mar 16.	Schizophrenia|Smoking Cessation Sugar Pill|Varenicline|Bupropion HCl NA NA NA Other|Drug|Drug All	Varenicline and Smoking Cessation in Schizophrenia	Interventional	Completed	Phase 2	3	24	schizophrenia	bupropion|varenicline	Side Effects
NCT01111149	8127404	4436589		NA		NA				0.05	Fisher Exact	23507358	Fatemi SH, Yousefi MK, Kneeland RE, Liesch SB, Folsom TD, Thuras PD. Antismoking and potential antipsychotic effects of varenicline in subjects with schizophrenia or schizoaffective disorder: a double-blind placebo and bupropion-controlled study. Schizophr Res. 2013 May;146(1-3):376-8. doi: 10.1016/j.schres.2013.02.015. Epub 2013 Mar 16.	Schizophrenia|Smoking Cessation Sugar Pill|Varenicline|Bupropion HCl NA NA NA Other|Drug|Drug All	Varenicline and Smoking Cessation in Schizophrenia	Interventional	Completed	Phase 2	3	24	schizophrenia	bupropion|varenicline	Side Effects
NCT01111149	8127404	4436605		NA		NA				0.05	Fisher Exact	23507358	Fatemi SH, Yousefi MK, Kneeland RE, Liesch SB, Folsom TD, Thuras PD. Antismoking and potential antipsychotic effects of varenicline in subjects with schizophrenia or schizoaffective disorder: a double-blind placebo and bupropion-controlled study. Schizophr Res. 2013 May;146(1-3):376-8. doi: 10.1016/j.schres.2013.02.015. Epub 2013 Mar 16.	Schizophrenia|Smoking Cessation Sugar Pill|Varenicline|Bupropion HCl NA NA NA Other|Drug|Drug All	Varenicline and Smoking Cessation in Schizophrenia	Interventional	Completed	Phase 2	3	24	schizophrenia	bupropion|varenicline	Side Effects
NCT01111149	8127404	4436586		NA		NA				0.05	Fisher Exact	23507358	Fatemi SH, Yousefi MK, Kneeland RE, Liesch SB, Folsom TD, Thuras PD. Antismoking and potential antipsychotic effects of varenicline in subjects with schizophrenia or schizoaffective disorder: a double-blind placebo and bupropion-controlled study. Schizophr Res. 2013 May;146(1-3):376-8. doi: 10.1016/j.schres.2013.02.015. Epub 2013 Mar 16.	Schizophrenia|Smoking Cessation Sugar Pill|Varenicline|Bupropion HCl NA NA NA Other|Drug|Drug All	Varenicline and Smoking Cessation in Schizophrenia	Interventional	Completed	Phase 2	3	24	schizophrenia	bupropion|varenicline	Side Effects
NCT01111149	8127404	4436596		NA		NA				0.05	Fisher Exact	23507358	Fatemi SH, Yousefi MK, Kneeland RE, Liesch SB, Folsom TD, Thuras PD. Antismoking and potential antipsychotic effects of varenicline in subjects with schizophrenia or schizoaffective disorder: a double-blind placebo and bupropion-controlled study. Schizophr Res. 2013 May;146(1-3):376-8. doi: 10.1016/j.schres.2013.02.015. Epub 2013 Mar 16.	Schizophrenia|Smoking Cessation Sugar Pill|Varenicline|Bupropion HCl NA NA NA Other|Drug|Drug All	Varenicline and Smoking Cessation in Schizophrenia	Interventional	Completed	Phase 2	3	24	schizophrenia	bupropion|varenicline	Side Effects
NCT01111149	8127404	4436594		NA		NA				0.05	Fisher Exact	23507358	Fatemi SH, Yousefi MK, Kneeland RE, Liesch SB, Folsom TD, Thuras PD. Antismoking and potential antipsychotic effects of varenicline in subjects with schizophrenia or schizoaffective disorder: a double-blind placebo and bupropion-controlled study. Schizophr Res. 2013 May;146(1-3):376-8. doi: 10.1016/j.schres.2013.02.015. Epub 2013 Mar 16.	Schizophrenia|Smoking Cessation Sugar Pill|Varenicline|Bupropion HCl NA NA NA Other|Drug|Drug All	Varenicline and Smoking Cessation in Schizophrenia	Interventional	Completed	Phase 2	3	24	schizophrenia	bupropion|varenicline	Side Effects
NCT01111149	8127404	4436592		NA		NA				0.05	Fisher Exact	23507358	Fatemi SH, Yousefi MK, Kneeland RE, Liesch SB, Folsom TD, Thuras PD. Antismoking and potential antipsychotic effects of varenicline in subjects with schizophrenia or schizoaffective disorder: a double-blind placebo and bupropion-controlled study. Schizophr Res. 2013 May;146(1-3):376-8. doi: 10.1016/j.schres.2013.02.015. Epub 2013 Mar 16.	Schizophrenia|Smoking Cessation Sugar Pill|Varenicline|Bupropion HCl NA NA NA Other|Drug|Drug All	Varenicline and Smoking Cessation in Schizophrenia	Interventional	Completed	Phase 2	3	24	schizophrenia	bupropion|varenicline	Side Effects
NCT01111149	8127404	4436600		NA		NA				0.05	Fisher Exact	23507358	Fatemi SH, Yousefi MK, Kneeland RE, Liesch SB, Folsom TD, Thuras PD. Antismoking and potential antipsychotic effects of varenicline in subjects with schizophrenia or schizoaffective disorder: a double-blind placebo and bupropion-controlled study. Schizophr Res. 2013 May;146(1-3):376-8. doi: 10.1016/j.schres.2013.02.015. Epub 2013 Mar 16.	Schizophrenia|Smoking Cessation Sugar Pill|Varenicline|Bupropion HCl NA NA NA Other|Drug|Drug All	Varenicline and Smoking Cessation in Schizophrenia	Interventional	Completed	Phase 2	3	24	schizophrenia	bupropion|varenicline	Side Effects
NCT01111149	8127404	4436590		NA		NA				0.05	Fisher Exact	23507358	Fatemi SH, Yousefi MK, Kneeland RE, Liesch SB, Folsom TD, Thuras PD. Antismoking and potential antipsychotic effects of varenicline in subjects with schizophrenia or schizoaffective disorder: a double-blind placebo and bupropion-controlled study. Schizophr Res. 2013 May;146(1-3):376-8. doi: 10.1016/j.schres.2013.02.015. Epub 2013 Mar 16.	Schizophrenia|Smoking Cessation Sugar Pill|Varenicline|Bupropion HCl NA NA NA Other|Drug|Drug All	Varenicline and Smoking Cessation in Schizophrenia	Interventional	Completed	Phase 2	3	24	schizophrenia	bupropion|varenicline	Side Effects
NCT01111149	8127405	4436610		NA		NA				0.05	ANOVA	23507358	Fatemi SH, Yousefi MK, Kneeland RE, Liesch SB, Folsom TD, Thuras PD. Antismoking and potential antipsychotic effects of varenicline in subjects with schizophrenia or schizoaffective disorder: a double-blind placebo and bupropion-controlled study. Schizophr Res. 2013 May;146(1-3):376-8. doi: 10.1016/j.schres.2013.02.015. Epub 2013 Mar 16.	Schizophrenia|Smoking Cessation Sugar Pill|Varenicline|Bupropion HCl NA NA NA Other|Drug|Drug All	Varenicline and Smoking Cessation in Schizophrenia	Interventional	Completed	Phase 2	3	24	schizophrenia	bupropion|varenicline	Impulsivity and Inattention
NCT01111149	8127405	4436609		NA		NA				0.05	ANOVA	23507358	Fatemi SH, Yousefi MK, Kneeland RE, Liesch SB, Folsom TD, Thuras PD. Antismoking and potential antipsychotic effects of varenicline in subjects with schizophrenia or schizoaffective disorder: a double-blind placebo and bupropion-controlled study. Schizophr Res. 2013 May;146(1-3):376-8. doi: 10.1016/j.schres.2013.02.015. Epub 2013 Mar 16.	Schizophrenia|Smoking Cessation Sugar Pill|Varenicline|Bupropion HCl NA NA NA Other|Drug|Drug All	Varenicline and Smoking Cessation in Schizophrenia	Interventional	Completed	Phase 2	3	24	schizophrenia	bupropion|varenicline	Impulsivity and Inattention
NCT01111149	8127405	4436608		NA		NA				0.05	ANOVA	23507358	Fatemi SH, Yousefi MK, Kneeland RE, Liesch SB, Folsom TD, Thuras PD. Antismoking and potential antipsychotic effects of varenicline in subjects with schizophrenia or schizoaffective disorder: a double-blind placebo and bupropion-controlled study. Schizophr Res. 2013 May;146(1-3):376-8. doi: 10.1016/j.schres.2013.02.015. Epub 2013 Mar 16.	Schizophrenia|Smoking Cessation Sugar Pill|Varenicline|Bupropion HCl NA NA NA Other|Drug|Drug All	Varenicline and Smoking Cessation in Schizophrenia	Interventional	Completed	Phase 2	3	24	schizophrenia	bupropion|varenicline	Impulsivity and Inattention
NCT01111149	8127406	4436616		NA		NA				0.05	ANOVA	23507358	Fatemi SH, Yousefi MK, Kneeland RE, Liesch SB, Folsom TD, Thuras PD. Antismoking and potential antipsychotic effects of varenicline in subjects with schizophrenia or schizoaffective disorder: a double-blind placebo and bupropion-controlled study. Schizophr Res. 2013 May;146(1-3):376-8. doi: 10.1016/j.schres.2013.02.015. Epub 2013 Mar 16.	Schizophrenia|Smoking Cessation Sugar Pill|Varenicline|Bupropion HCl NA NA NA Other|Drug|Drug All	Varenicline and Smoking Cessation in Schizophrenia	Interventional	Completed	Phase 2	3	24	schizophrenia	bupropion|varenicline	Negative Symptoms of Schizophrenia - SANS
NCT01111149	8127406	4436615		NA		NA				0.05	ANOVA	23507358	Fatemi SH, Yousefi MK, Kneeland RE, Liesch SB, Folsom TD, Thuras PD. Antismoking and potential antipsychotic effects of varenicline in subjects with schizophrenia or schizoaffective disorder: a double-blind placebo and bupropion-controlled study. Schizophr Res. 2013 May;146(1-3):376-8. doi: 10.1016/j.schres.2013.02.015. Epub 2013 Mar 16.	Schizophrenia|Smoking Cessation Sugar Pill|Varenicline|Bupropion HCl NA NA NA Other|Drug|Drug All	Varenicline and Smoking Cessation in Schizophrenia	Interventional	Completed	Phase 2	3	24	schizophrenia	bupropion|varenicline	Negative Symptoms of Schizophrenia - SANS
NCT01111149	8127406	4436612		NA		NA				0.05	ANOVA	23507358	Fatemi SH, Yousefi MK, Kneeland RE, Liesch SB, Folsom TD, Thuras PD. Antismoking and potential antipsychotic effects of varenicline in subjects with schizophrenia or schizoaffective disorder: a double-blind placebo and bupropion-controlled study. Schizophr Res. 2013 May;146(1-3):376-8. doi: 10.1016/j.schres.2013.02.015. Epub 2013 Mar 16.	Schizophrenia|Smoking Cessation Sugar Pill|Varenicline|Bupropion HCl NA NA NA Other|Drug|Drug All	Varenicline and Smoking Cessation in Schizophrenia	Interventional	Completed	Phase 2	3	24	schizophrenia	bupropion|varenicline	Negative Symptoms of Schizophrenia - SANS
NCT01111149	8127406	4436614		NA		NA				0.05	ANOVA	23507358	Fatemi SH, Yousefi MK, Kneeland RE, Liesch SB, Folsom TD, Thuras PD. Antismoking and potential antipsychotic effects of varenicline in subjects with schizophrenia or schizoaffective disorder: a double-blind placebo and bupropion-controlled study. Schizophr Res. 2013 May;146(1-3):376-8. doi: 10.1016/j.schres.2013.02.015. Epub 2013 Mar 16.	Schizophrenia|Smoking Cessation Sugar Pill|Varenicline|Bupropion HCl NA NA NA Other|Drug|Drug All	Varenicline and Smoking Cessation in Schizophrenia	Interventional	Completed	Phase 2	3	24	schizophrenia	bupropion|varenicline	Negative Symptoms of Schizophrenia - SANS
NCT01111149	8127406	4436613		NA		NA				0.05	ANOVA	23507358	Fatemi SH, Yousefi MK, Kneeland RE, Liesch SB, Folsom TD, Thuras PD. Antismoking and potential antipsychotic effects of varenicline in subjects with schizophrenia or schizoaffective disorder: a double-blind placebo and bupropion-controlled study. Schizophr Res. 2013 May;146(1-3):376-8. doi: 10.1016/j.schres.2013.02.015. Epub 2013 Mar 16.	Schizophrenia|Smoking Cessation Sugar Pill|Varenicline|Bupropion HCl NA NA NA Other|Drug|Drug All	Varenicline and Smoking Cessation in Schizophrenia	Interventional	Completed	Phase 2	3	24	schizophrenia	bupropion|varenicline	Negative Symptoms of Schizophrenia - SANS
NCT01111149	8127406	4436611		NA		NA				0.05	ANOVA	23507358	Fatemi SH, Yousefi MK, Kneeland RE, Liesch SB, Folsom TD, Thuras PD. Antismoking and potential antipsychotic effects of varenicline in subjects with schizophrenia or schizoaffective disorder: a double-blind placebo and bupropion-controlled study. Schizophr Res. 2013 May;146(1-3):376-8. doi: 10.1016/j.schres.2013.02.015. Epub 2013 Mar 16.	Schizophrenia|Smoking Cessation Sugar Pill|Varenicline|Bupropion HCl NA NA NA Other|Drug|Drug All	Varenicline and Smoking Cessation in Schizophrenia	Interventional	Completed	Phase 2	3	24	schizophrenia	bupropion|varenicline	Negative Symptoms of Schizophrenia - SANS
NCT01111149	8127406	4436618		NA		NA				0.05	ANOVA	23507358	Fatemi SH, Yousefi MK, Kneeland RE, Liesch SB, Folsom TD, Thuras PD. Antismoking and potential antipsychotic effects of varenicline in subjects with schizophrenia or schizoaffective disorder: a double-blind placebo and bupropion-controlled study. Schizophr Res. 2013 May;146(1-3):376-8. doi: 10.1016/j.schres.2013.02.015. Epub 2013 Mar 16.	Schizophrenia|Smoking Cessation Sugar Pill|Varenicline|Bupropion HCl NA NA NA Other|Drug|Drug All	Varenicline and Smoking Cessation in Schizophrenia	Interventional	Completed	Phase 2	3	24	schizophrenia	bupropion|varenicline	Negative Symptoms of Schizophrenia - SANS
NCT01111149	8127406	4436617		NA		NA				0.05	ANOVA	23507358	Fatemi SH, Yousefi MK, Kneeland RE, Liesch SB, Folsom TD, Thuras PD. Antismoking and potential antipsychotic effects of varenicline in subjects with schizophrenia or schizoaffective disorder: a double-blind placebo and bupropion-controlled study. Schizophr Res. 2013 May;146(1-3):376-8. doi: 10.1016/j.schres.2013.02.015. Epub 2013 Mar 16.	Schizophrenia|Smoking Cessation Sugar Pill|Varenicline|Bupropion HCl NA NA NA Other|Drug|Drug All	Varenicline and Smoking Cessation in Schizophrenia	Interventional	Completed	Phase 2	3	24	schizophrenia	bupropion|varenicline	Negative Symptoms of Schizophrenia - SANS
NCT01111149	8127407	4436621		NA		NA				0.05	Chi-squared	23507358	Fatemi SH, Yousefi MK, Kneeland RE, Liesch SB, Folsom TD, Thuras PD. Antismoking and potential antipsychotic effects of varenicline in subjects with schizophrenia or schizoaffective disorder: a double-blind placebo and bupropion-controlled study. Schizophr Res. 2013 May;146(1-3):376-8. doi: 10.1016/j.schres.2013.02.015. Epub 2013 Mar 16.	Schizophrenia|Smoking Cessation Sugar Pill|Varenicline|Bupropion HCl NA NA NA Other|Drug|Drug All	Varenicline and Smoking Cessation in Schizophrenia	Interventional	Completed	Phase 2	3	24	schizophrenia	bupropion|varenicline	Reduction in Smoking
NCT01111149	8127407	4436619		NA		NA				0.05	Chi-squared	23507358	Fatemi SH, Yousefi MK, Kneeland RE, Liesch SB, Folsom TD, Thuras PD. Antismoking and potential antipsychotic effects of varenicline in subjects with schizophrenia or schizoaffective disorder: a double-blind placebo and bupropion-controlled study. Schizophr Res. 2013 May;146(1-3):376-8. doi: 10.1016/j.schres.2013.02.015. Epub 2013 Mar 16.	Schizophrenia|Smoking Cessation Sugar Pill|Varenicline|Bupropion HCl NA NA NA Other|Drug|Drug All	Varenicline and Smoking Cessation in Schizophrenia	Interventional	Completed	Phase 2	3	24	schizophrenia	bupropion|varenicline	Reduction in Smoking
NCT01111149	8127407	4436622		NA		NA				0.05	Chi-squared	23507358	Fatemi SH, Yousefi MK, Kneeland RE, Liesch SB, Folsom TD, Thuras PD. Antismoking and potential antipsychotic effects of varenicline in subjects with schizophrenia or schizoaffective disorder: a double-blind placebo and bupropion-controlled study. Schizophr Res. 2013 May;146(1-3):376-8. doi: 10.1016/j.schres.2013.02.015. Epub 2013 Mar 16.	Schizophrenia|Smoking Cessation Sugar Pill|Varenicline|Bupropion HCl NA NA NA Other|Drug|Drug All	Varenicline and Smoking Cessation in Schizophrenia	Interventional	Completed	Phase 2	3	24	schizophrenia	bupropion|varenicline	Reduction in Smoking
NCT01111149	8127407	4436620		NA		NA				0.05	Chi-squared	23507358	Fatemi SH, Yousefi MK, Kneeland RE, Liesch SB, Folsom TD, Thuras PD. Antismoking and potential antipsychotic effects of varenicline in subjects with schizophrenia or schizoaffective disorder: a double-blind placebo and bupropion-controlled study. Schizophr Res. 2013 May;146(1-3):376-8. doi: 10.1016/j.schres.2013.02.015. Epub 2013 Mar 16.	Schizophrenia|Smoking Cessation Sugar Pill|Varenicline|Bupropion HCl NA NA NA Other|Drug|Drug All	Varenicline and Smoking Cessation in Schizophrenia	Interventional	Completed	Phase 2	3	24	schizophrenia	bupropion|varenicline	Reduction in Smoking
NCT01111149	8127408	4436626		NA		NA				0.05	ANOVA	23507358	Fatemi SH, Yousefi MK, Kneeland RE, Liesch SB, Folsom TD, Thuras PD. Antismoking and potential antipsychotic effects of varenicline in subjects with schizophrenia or schizoaffective disorder: a double-blind placebo and bupropion-controlled study. Schizophr Res. 2013 May;146(1-3):376-8. doi: 10.1016/j.schres.2013.02.015. Epub 2013 Mar 16.	Schizophrenia|Smoking Cessation Sugar Pill|Varenicline|Bupropion HCl NA NA NA Other|Drug|Drug All	Varenicline and Smoking Cessation in Schizophrenia	Interventional	Completed	Phase 2	3	24	schizophrenia	bupropion|varenicline	Smoking Abstinence - Serum/Urine Measurements
NCT01111149	8127408	4436624		NA		NA				0.05	ANOVA	23507358	Fatemi SH, Yousefi MK, Kneeland RE, Liesch SB, Folsom TD, Thuras PD. Antismoking and potential antipsychotic effects of varenicline in subjects with schizophrenia or schizoaffective disorder: a double-blind placebo and bupropion-controlled study. Schizophr Res. 2013 May;146(1-3):376-8. doi: 10.1016/j.schres.2013.02.015. Epub 2013 Mar 16.	Schizophrenia|Smoking Cessation Sugar Pill|Varenicline|Bupropion HCl NA NA NA Other|Drug|Drug All	Varenicline and Smoking Cessation in Schizophrenia	Interventional	Completed	Phase 2	3	24	schizophrenia	bupropion|varenicline	Smoking Abstinence - Serum/Urine Measurements
NCT01111149	8127408	4436625		NA		NA				0.05	ANOVA	23507358	Fatemi SH, Yousefi MK, Kneeland RE, Liesch SB, Folsom TD, Thuras PD. Antismoking and potential antipsychotic effects of varenicline in subjects with schizophrenia or schizoaffective disorder: a double-blind placebo and bupropion-controlled study. Schizophr Res. 2013 May;146(1-3):376-8. doi: 10.1016/j.schres.2013.02.015. Epub 2013 Mar 16.	Schizophrenia|Smoking Cessation Sugar Pill|Varenicline|Bupropion HCl NA NA NA Other|Drug|Drug All	Varenicline and Smoking Cessation in Schizophrenia	Interventional	Completed	Phase 2	3	24	schizophrenia	bupropion|varenicline	Smoking Abstinence - Serum/Urine Measurements
NCT01111149	8127408	4436623		NA		NA				0.05	ANOVA	23507358	Fatemi SH, Yousefi MK, Kneeland RE, Liesch SB, Folsom TD, Thuras PD. Antismoking and potential antipsychotic effects of varenicline in subjects with schizophrenia or schizoaffective disorder: a double-blind placebo and bupropion-controlled study. Schizophr Res. 2013 May;146(1-3):376-8. doi: 10.1016/j.schres.2013.02.015. Epub 2013 Mar 16.	Schizophrenia|Smoking Cessation Sugar Pill|Varenicline|Bupropion HCl NA NA NA Other|Drug|Drug All	Varenicline and Smoking Cessation in Schizophrenia	Interventional	Completed	Phase 2	3	24	schizophrenia	bupropion|varenicline	Smoking Abstinence - Serum/Urine Measurements
NCT01111162	NA	NA	NA	NA	NA	NA	NA	NA	NA	NA	NA	20616698	Tebas P, Frank I, Lewis M, Quinn J, Zifchak L, Thomas A, Kenney T, Kappes R, Wagner W, Maffei K, Sullivan K; Center for AIDS Research and Clinical Trials Unit of the University of Pennsylvania. Poor immunogenicity of the H1N1 2009 vaccine in well controlled HIV-infected individuals. AIDS. 2010 Sep 10;24(14):2187-92. doi: 10.1097/QAD.0b013e32833c6d5c.	HIV Infections H1N1 vaccination NA NA NA Biological All	NA	NA	NA	NA	NA	NA	hiv infections	vaccines	NA
NCT01111383	NA	NA	NA	NA	NA	NA	NA	NA	NA	NA	NA	24464974	Mazurek H, Chiron R, Kucerova T, Geidel C, Bolbas K, Chuchalin A, Blanco-Aparicio M, Santoro D, Varoli G, Zibellini M, Cicirello HG, Antipkin YG. Long-term efficacy and safety of aerosolized tobramycin 300 mg/4 ml in cystic fibrosis. Pediatr Pulmonol. 2014 Nov;49(11):1076-89. doi: 10.1002/ppul.22989. Epub 2014 Jan 24.	Cystic Fibrosis tobramycin NA NA NA Drug All	NA	NA	NA	NA	NA	NA	fibrosis|cystic fibrosis	tobramycin	NA
NCT01111487	NA	NA	NA	NA	NA	NA	NA	NA	NA	NA	NA	9309997|17690147|13251968|16777998|8339634|8131541	Yan S, Kaminski D, Sliwinski P. Inspiratory muscle mechanics of patients with chronic obstructive pulmonary disease during incremental exercise. Am J Respir Crit Care Med. 1997 Sep;156(3 Pt 1):807-13.|Hudson AL, Gandevia SC, Butler JE. The effect of lung volume on the co-ordinated recruitment of scalene and sternomastoid muscles in humans. J Physiol. 2007 Oct 1;584(Pt 1):261-70. Epub 2007 Aug 9.|CAMPBELL EJ. The role of the scalene and sternomastoid muscles in breathing in normal subjects; an electromyographic study. J Anat. 1955 Jul;89(3):378-86.|Levine S, Nguyen T, Friscia M, Zhu J, Szeto W, Kucharczuk JC, Tikunov BA, Rubinstein NA, Kaiser LR, Shrager JB. Parasternal intercostal muscle remodeling in severe chronic obstructive pulmonary disease. J Appl Physiol (1985). 2006 Nov;101(5):1297-302. Epub 2006 Jun 15.|Lien TC, Wang JH, Chang MT, Kuo CD. Comparison of BiPAP nasal ventilation and ventilation via iron lung in severe stable COPD. Chest. 1993 Aug;104(2):460-6.|van der Schans CP, de Jong W, de Vries G, Kaan WA, Postma DS, Koëter GH, van der Mark TW. Effects of positive expiratory pressure breathing during exercise in patients with COPD. Chest. 1994 Mar;105(3):782-9.	Chronic Obstructive Pulmonary Disease (COPD) Expiratory positive airway pressure (EPAP) by face mask. Parallel Assignment Treatment Randomized Device All	Activity of Inspiratory Muscles With the Use of Positive Pressure in Patients With Chronic Obstructive Pulmonary Disease	Interventional	Completed	N/A	2	40	lung diseases, obstructive|pulmonary disease, chronic obstructive|lung diseases|respiratory aspiration	NA	NA
NCT01111591	NA	NA	NA	NA	NA	NA	NA	NA	NA	NA	NA	17707751	Koo BK, Kim YS, Park KW, Yang HM, Kwon DA, Chung JW, Hahn JY, Lee HY, Park JS, Kang HJ, Cho YS, Youn TJ, Chung WY, Chae IH, Choi DJ, Oh BH, Park YB, Kim HS. Effect of celecoxib on restenosis after coronary angioplasty with a Taxus stent (COREA-TAXUS trial): an open-label randomised controlled study. Lancet. 2007 Aug 18;370(9587):567-74. Erratum in: Lancet. 2007 Sep 14;370(9590):828.	Bile Duct Cancer|Pancreatic Cancer Cox2 inhibitor (Celecoxib) Parallel Assignment Treatment Randomized Drug All	Cyclooxygenase-2 Inhibitor for Adjuvant Anticancer Effect in Patients With Biliary-pancreas Cancer	Interventional	Unknown status	Phase 4	4	220	bile duct neoplasms|pancreatic neoplasms|cholangiocarcinoma	celecoxib|cyclooxygenase 2 inhibitors	NA
NCT01111916	NA	NA	NA	NA	NA	NA	NA	NA	NA	NA	NA	22072417|NA|NA|NA|NA	Egorov V, van Raalte H, Lucente V. Quantifying vaginal tissue elasticity under normal and prolapse conditions by tactile imaging. Int Urogynecol J. 2012 Apr;23(4):459-66. doi: 10.1007/s00192-011-1592-z. Epub 2011 Nov 10.|Egorov V, Patel M, Sarvazyan AP. Vaginal tactile imager for direct tissue elasticity modulus estimation. Proceedings of the 10th International Tissue Elasticity Conference, Arlington, Texas, October 12-15, 2011:59.|Egorov V, van Raalte H, Lucente V. Vaginal tactile imaging: clinical results. Proceedings of the 10th International Tissue Elasticity Conference, Arlington, Texas, Oct 12-15, 2011: 66.|van Raalte H, Lucente V, Egorov V. 3-D imaging and quantifying vaginal tissue elasticity under normal and prolapse conditions. International Urogynecological Association: 36th Annual Meeting, Lisbon, Portugal, June 28 - July 2, 2011.|van Raalte H, Egorov V, Lucente V. Tactile imaging of pelvic floor changes with age and parity. American Urogynecologic Society: 32nd Annual Scientific Meeting, Providence, Rhode Island, September 14-17, 2011.	Pelvic Organ Prolapse NA NA NA NA NA Female	NA	NA	NA	NA	NA	NA	prolapse|pelvic organ prolapse	NA	NA
NCT01112033	NA	NA	NA	NA	NA	NA	NA	NA	NA	NA	NA	23536765	Subhanova I, Muchova L, Lenicek M, Vreman HJ, Luksan O, Kubickova K, Kreidlova M, Zima T, Vitek L, Urbanek P. Expression of Biliverdin Reductase A in peripheral blood leukocytes is associated with treatment response in HCV-infected patients. PLoS One. 2013;8(3):e57555. doi: 10.1371/journal.pone.0057555. Epub 2013 Mar 11.	Hepatitis C, Chronic NA NA NA NA NA All	NA	NA	NA	NA	NA	NA	hepatitis a|hepatitis c, chronic|hepatitis|virus diseases|hepatitis c	NA	NA
NCT01112241	NA	NA	NA	NA	NA	NA	NA	NA	NA	NA	NA	20724742	Barisione G, Bacigalupo A, Crimi E, Brusasco V. Acute bronchodilator responsiveness in bronchiolitis obliterans syndrome following hematopoietic stem cell transplantation. Chest. 2011 Mar;139(3):633-639. doi: 10.1378/chest.10-1442. Epub 2010 Aug 19.	Obliterative Bronchiolitis albuterol plus tiotropium NA NA NA Drug All	NA	NA	NA	NA	NA	NA	bronchiolitis|bronchiolitis obliterans	tiotropium bromide|albuterol	NA
NCT01112358	NA	NA	NA	NA	NA	NA	NA	NA	NA	NA	NA	NA	M.J. Fernández Ramírez, A. Monzó, T. García-Gimeno, J.M. Rubio, V. Montañana, C. Duque, G. Herrero, A. Romeu. Role of LH administration during the follicullar phase in women with risk of low response in ovarian stimulation with FSH and cetrorelix for IVF, REVISTA IBEROAMERICANA DE FERTILIDAD, Vol. 23- nº 5 - Septiembre-Octubre 2006	Ovarian Stimulation r-FSH|r-hLH|Analogous GnRH antagonist|r-hCG|Progesterone Parallel Assignment Treatment Randomized Drug|Drug|Drug|Drug|Drug Female	Lutropin Alfa in Women at Risk of Poor Response	Interventional	Completed	Phase 2	2	58	NA	progesterone|cetrorelix	NA
NCT01112371	NA	NA	NA	NA	NA	NA	NA	NA	NA	NA	NA	NA|24509969	Ocampo-Candiani J, et al. Efficacy of a topical gel containing extractum cepae, allantoin and heparin in the treatment of abdominal caesarean section scars. IMCAS Annual Meeting 2013. www.imcas.com/en/imcas2013/schedule/lecture/id/5971|Ocampo-Candiani J, Vázquez-Martínez OT, Iglesias Benavides JL, Buske K, Lehn A, Acker C. The prophylactic use of a topical scar gel containing extract of Allium cepae, allantoin, and heparin improves symptoms and appearance of cesarean-section scars compared with untreated scars. J Drugs Dermatol. 2014 Feb;13(2):176-82.	Scars Contractubex Parallel Assignment Treatment Randomized Drug Female	Contractubex Treatment in Scars After Abdominal Caesarean Section	Interventional	Completed	Phase 4	2	61	cicatrix	NA	NA
NCT01112384	NA	NA	NA	NA	NA	NA	NA	NA	NA	NA	NA	25632070	Chu QS, Nielsen TO, Alcindor T, Gupta A, Endo M, Goytain A, Xu H, Verma S, Tozer R, Knowling M, Bramwell VB, Powers J, Seymour LK, Eisenhauer EA. A phase II study of SB939, a novel pan-histone deacetylase inhibitor, in patients with translocation-associated recurrent/metastatic sarcomas-NCIC-CTG IND 200†. Ann Oncol. 2015 May;26(5):973-981. doi: 10.1093/annonc/mdv033. Epub 2015 Jan 28.	Metastatic Sarcoma SB939 NA NA NA Drug All	NA	NA	NA	NA	NA	NA	sarcoma	NA	NA
NCT01113099	NA	NA	NA	NA	NA	NA	NA	NA	NA	NA	NA	18999065|17238690|16779380|17238648	McKinnon PS, Seaton T, Noirot LA, Reichley RM, Heard KM, Shannon WD, Goldberg AC, Dunagan WC, Bailey TC. Improving adherence to dyslipidemia medication guidelines in hospitalized diabetic patients using a technology-assisted pharmacist intervention. AMIA Annu Symp Proc. 2008 Nov 6:868.|Reichley R, McKinnon PS, Seaton T, Noirot L, Dunagan WC, Bailey TC. Adherence to dyslipidemia treatment guidelines in diabetic patients. AMIA Annu Symp Proc. 2006:1071.|Reichley R, Rachmiel E, Seaton T, Noirot L, Longyhore D, Dunagan WC, Bailey TC. Intervention to improve dyslipidemia screening in hospitalized diabetics. AMIA Annu Symp Proc. 2005:1093.|McKinnon PS, Reichley RM, Noirot LA, Dunagan WC, Bailey TC. Prospective validation of an algorithm to identify hospitalized diabetic patients using administrative data. AMIA Annu Symp Proc. 2006:1029.	Diabetes|Dyslipidemia Academic detailing Parallel Assignment Health Services Research Randomized Other All	Improving Adherence to Prescribing Guidelines for Cholesterol Lowering in Hospitalized Diabetic Patients	Interventional	Completed	N/A	2	247	dyslipidemias	NA	NA
NCT01113216	NA	NA	NA	NA	NA	NA	NA	NA	NA	NA	NA	19126627|19585101|23670970	Blackman SM, Hsu S, Vanscoy LL, Collaco JM, Ritter SE, Naughton K, Cutting GR. Genetic modifiers play a substantial role in diabetes complicating cystic fibrosis. J Clin Endocrinol Metab. 2009 Apr;94(4):1302-9. doi: 10.1210/jc.2008-2186. Epub 2009 Jan 6.|Blackman SM, Hsu S, Ritter SE, Naughton KM, Wright FA, Drumm ML, Knowles MR, Cutting GR. A susceptibility gene for type 2 diabetes confers substantial risk for diabetes complicating cystic fibrosis. Diabetologia. 2009 Sep;52(9):1858-65. doi: 10.1007/s00125-009-1436-2. Epub 2009 Jul 8.|Blackman SM, Commander CW, Watson C, Arcara KM, Strug LJ, Stonebraker JR, Wright FA, Rommens JM, Sun L, Pace RG, Norris SA, Durie PR, Drumm ML, Knowles MR, Cutting GR. Genetic modifiers of cystic fibrosis-related diabetes. Diabetes. 2013 Oct;62(10):3627-35. doi: 10.2337/db13-0510. Epub 2013 May 13.	Cystic Fibrosis Related Diabetes NA NA NA NA NA All	NA	NA	NA	NA	NA	NA	fibrosis|diabetes mellitus|cystic fibrosis	NA	NA
NCT01113645	NA	NA	NA	NA	NA	NA	NA	NA	NA	NA	NA	21600512	Chibbaro S, Di Rocco F, Mirone G, Fricia M, Makiese O, Di Emidio P, Romano A, Vicaut E, Menichelli A, Reiss A, Mateo J, Payen D, Guichard JP, George B, Bresson D. Decompressive craniectomy and early cranioplasty for the management of severe head injury: a prospective multicenter study on 147 patients. World Neurosurg. 2011 Mar-Apr;75(3-4):558-62. doi: 10.1016/j.wneu.2010.10.020.	Cerebral Thrombosis|Head Injuries|Infarction, Middle Cerebral Artery|Intra-cerebral Haemorrhage|Subarachnoid Haemorrhage Cerebral perfusion evaluation NA NA NA Procedure All	NA	NA	NA	NA	NA	NA	thrombosis|cerebral hemorrhage|craniocerebral trauma|infarction|subarachnoid hemorrhage|infarction, middle cerebral artery|hemorrhage|intracranial thrombosis	NA	NA
NCT01113697	NA	NA	NA	NA	NA	NA	NA	NA	NA	NA	NA	22316092|23844124|28463537|29087730	Kam SH, Singh A, He JQ, Ruan J, Gauvreau GM, O'Byrne PM, Fitzgerald JM, Tebbutt SJ. Peripheral blood gene expression changes during allergen inhalation challenge in atopic asthmatic individuals. J Asthma. 2012 Apr;49(3):219-26. doi: 10.3109/02770903.2011.654300. Epub 2012 Feb 9.|Singh A, Yamamoto M, Kam SH, Ruan J, Gauvreau GM, O'Byrne PM, FitzGerald JM, Schellenberg R, Boulet LP, Wojewodka G, Kanagaratham C, De Sanctis JB, Radzioch D, Tebbutt SJ. Gene-metabolite expression in blood can discriminate allergen-induced isolated early from dual asthmatic responses. PLoS One. 2013 Jul 2;8(7):e67907. doi: 10.1371/journal.pone.0067907. Print 2013.|Yang CX, Singh A, Kim YW, Conway EM, Carlsten C, Tebbutt SJ. Diagnosis of Western Red Cedar Asthma Using a Blood-based Gene Expression Biomarker Panel. Am J Respir Crit Care Med. 2017 Dec 15;196(12):1615-1617. doi: 10.1164/rccm.201608-1740LE.|Singh A, Shannon CP, Kim YW, Yang CX, Balshaw R, Cohen Freue GV, Gauvreau GM, FitzGerald JM, Boulet LP, O'Byrne PM, Tebbutt SJ. Novel Blood-based Transcriptional Biomarker Panels Predict the Late-Phase Asthmatic Response. Am J Respir Crit Care Med. 2018 Feb 15;197(4):450-462. doi: 10.1164/rccm.201701-0110OC.	Allergic Rhinitis|Asthma NA NA NA NA NA All	NA	NA	NA	NA	NA	NA	rhinitis, allergic|rhinitis	NA	NA
NCT01113840	NA	NA	NA	NA	NA	NA	NA	NA	NA	NA	NA	12413374|20852060|20121952|20562334|21737017|22766338|17517344|16775543|16569976|12972865|9781977|23665370|22522508|23150511|24507172	Kitzman DW, Little WC, Brubaker PH, Anderson RT, Hundley WG, Marburger CT, Brosnihan B, Morgan TM, Stewart KP. Pathophysiological characterization of isolated diastolic heart failure in comparison to systolic heart failure. JAMA. 2002 Nov 6;288(17):2144-50.|Kitzman DW, Brubaker PH, Morgan TM, Stewart KP, Little WC. Exercise training in older patients with heart failure and preserved ejection fraction: a randomized, controlled, single-blind trial. Circ Heart Fail. 2010 Nov;3(6):659-67. doi: 10.1161/CIRCHEARTFAILURE.110.958785. Epub 2010 Sep 17.|Brubaker PH, Moore JB, Stewart KP, Wesley DJ, Kitzman DW. Endurance exercise training in older patients with heart failure: results from a randomized, controlled, single-blind trial. J Am Geriatr Soc. 2009 Nov;57(11):1982-9. doi: 10.1111/j.1532-5415.2009.02499.x.|John JM, Haykowsky M, Brubaker P, Stewart K, Kitzman DW. Decreased left ventricular distensibility in response to postural change in older patients with heart failure and preserved ejection fraction. Am J Physiol Heart Circ Physiol. 2010 Sep;299(3):H883-9. doi: 10.1152/ajpheart.00332.2010. Epub 2010 Jun 18.|Haykowsky MJ, Brubaker PH, John JM, Stewart KP, Morgan TM, Kitzman DW. Determinants of exercise intolerance in elderly heart failure patients with preserved ejection fraction. J Am Coll Cardiol. 2011 Jul 12;58(3):265-74. doi: 10.1016/j.jacc.2011.02.055.|Haykowsky MJ, Brubaker PH, Stewart KP, Morgan TM, Eggebeen J, Kitzman DW. Effect of endurance training on the determinants of peak exercise oxygen consumption in elderly patients with stable compensated heart failure and preserved ejection fraction. J Am Coll Cardiol. 2012 Jul 10;60(2):120-8. doi: 10.1016/j.jacc.2012.02.055.|Moore B, Brubaker PH, Stewart KP, Kitzman DW. VE/VCO2 slope in older heart failure patients with normal versus reduced ejection fraction compared with age-matched healthy controls. J Card Fail. 2007 May;13(4):259-62.|Maldonado-Martín S, Brubaker PH, Kaminsky LA, Moore JB, Stewart KP, Kitzman DW. The relationship of a 6-min walk to VO(2 peak) and VT in older heart failure patients. Med Sci Sports Exerc. 2006 Jun;38(6):1047-53.|Brubaker PH, Joo KC, Stewart KP, Fray B, Moore B, Kitzman DW. Chronotropic incompetence and its contribution to exercise intolerance in older heart failure patients. J Cardiopulm Rehabil. 2006 Mar-Apr;26(2):86-9.|Brubaker PH, Marburger CT, Morgan TM, Fray B, Kitzman DW. Exercise responses of elderly patients with diastolic versus systolic heart failure. Med Sci Sports Exerc. 2003 Sep;35(9):1477-85.|Marburger CT, Brubaker PH, Pollock WE, Morgan TM, Kitzman DW. Reproducibility of cardiopulmonary exercise testing in elderly patients with congestive heart failure. Am J Cardiol. 1998 Oct 1;82(7):905-9.|Kitzman DW, Brubaker PH, Herrington DM, Morgan TM, Stewart KP, Hundley WG, Abdelhamed A, Haykowsky MJ. Effect of endurance exercise training on endothelial function and arterial stiffness in older patients with heart failure and preserved ejection fraction: a randomized, controlled, single-blind trial. J Am Coll Cardiol. 2013 Aug 13;62(7):584-92. doi: 10.1016/j.jacc.2013.04.033. Epub 2013 May 9.|Haykowsky MJ, Herrington DM, Brubaker PH, Morgan TM, Hundley WG, Kitzman DW. Relationship of flow-mediated arterial dilation and exercise capacity in older patients with heart failure and preserved ejection fraction. J Gerontol A Biol Sci Med Sci. 2013 Feb;68(2):161-7. doi: 10.1093/gerona/gls099. Epub 2012 Apr 20.|Kitzman DW, Herrington DM, Brubaker PH, Moore JB, Eggebeen J, Haykowsky MJ. Carotid arterial stiffness and its relationship to exercise intolerance in older patients with heart failure and preserved ejection fraction. Hypertension. 2013 Jan;61(1):112-9. doi: 10.1161/HYPERTENSIONAHA.111.00163. Epub 2012 Nov 12.|Haykowsky MJ, Kouba EJ, Brubaker PH, Nicklas BJ, Eggebeen J, Kitzman DW. Skeletal muscle composition and its relation to exercise intolerance in older patients with heart failure and preserved ejection fraction. Am J Cardiol. 2014 Apr 1;113(7):1211-6. doi: 10.1016/j.amjcard.2013.12.031. Epub 2014 Jan 15.	Heart Failure Exercise|Control Parallel Assignment Treatment Randomized Behavioral|Behavioral All	Prospective Aerobic Reconditioning Intervention Study	Interventional	Completed	N/A	2	201	heart failure	NA	NA
NCT01114490	NA	NA	NA	NA	NA	NA	NA	NA	NA	NA	NA	24782116	Lauring B, Li XS, Liu Y, Corr C, Lazarus N, Cote J, Larson P, Levonas AO, Lasseter KC, Preston RA, Smith WB, Lai E, Wagner JA. Influence of renal and hepatic impairment on the pharmacokinetics of anacetrapib. J Clin Pharmacol. 2014 Nov;54(11):1247-55. doi: 10.1002/jcph.320. Epub 2014 Jun 6.	Dyslipidemia anacetrapib Parallel Assignment Treatment Randomized Drug All	Pharmacokinetics of Anacetrapib (MK0859) in Patients With Hepatic Insufficiency (MK-0859-039)	Interventional	Completed	Phase 1	4	24	dyslipidemias|hepatic insufficiency|liver failure	anacetrapib	NA
NCT01114542	NA	NA	NA	NA	NA	NA	NA	NA	NA	NA	NA	25581159|26086190|28946756	Heise T, Korsatko S, Nosek L, Coester HV, Deller S, Roepstorff C, Segel S, Kapur R, Haahr H, Hompesch M. Steady state is reached within 2-3 days of once-daily administration of degludec, a basal insulin with an ultralong duration of action. J Diabetes. 2016 Jan;8(1):132-8. doi: 10.1111/1753-0407.12266. Epub 2015 Mar 24.|Heise T, Hövelmann U, Nosek L, Hermanski L, Bøttcher SG, Haahr H. Comparison of the pharmacokinetic and pharmacodynamic profiles of insulin degludec and insulin glargine. Expert Opin Drug Metab Toxicol. 2015;11(8):1193-201. doi: 10.1517/17425255.2015.1058779. Epub 2015 Jun 18.|Heise T, Kaplan K, Haahr HL. Day-to-Day and Within-Day Variability in Glucose-Lowering Effect Between Insulin Degludec and Insulin Glargine (100 U/mL and 300 U/mL): A Comparison Across Studies. J Diabetes Sci Technol. 2018 Mar;12(2):356-363. doi: 10.1177/1932296817731422. Epub 2017 Sep 26.	Diabetes|Diabetes Mellitus, Type 1 insulin degludec|insulin glargine Crossover Assignment Treatment Randomized Drug|Drug All	A Trial Evaluating the Effect of NN1250 at Steady State Conditions in Subjects With Type 1 Diabetes	Interventional	Completed	Phase 1	6	66	diabetes mellitus|diabetes mellitus, type 1	insulin glargine|insulin|insulin, globin zinc	NA
NCT01115153	NA	NA	NA	NA	NA	NA	NA	NA	NA	NA	NA	10686977|10231213|15529837|8418785|11257737|16034862|15943731|15480707|15109590|10571434|7548380	Rucinski J, Fabian T, Panagopoulos G, Schein M, Wise L. Gangrenous and perforated appendicitis: a meta-analytic study of 2532 patients indicates that the incision should be closed primarily. Surgery. 2000 Feb;127(2):136-41.|Lemieur TP, Rodriguez JL, Jacobs DM, Bennett ME, West MA. Wound management in perforated appendicitis. Am Surg. 1999 May;65(5):439-43.|Taylor E, Berjis A, Bosch T, Hoehne F, Ozaeta M. The efficacy of postoperative oral antibiotics in appendicitis: a randomized prospective double-blinded study. Am Surg. 2004 Oct;70(10):858-62.|Page CP, Bohnen JM, Fletcher JR, McManus AT, Solomkin JS, Wittmann DH. Antimicrobial prophylaxis for surgical wounds. Guidelines for clinical care. Arch Surg. 1993 Jan;128(1):79-88. Erratum in: Arch Surg 1993 Apr;128(4):410.|Górecki WJ, Grochowski JA. Are antibiotics necessary in nonperforated appendicitis in children? A double blind randomized controlled trial. Med Sci Monit. 2001 Mar-Apr;7(2):289-92.|Andersen BR, Kallehave FL, Andersen HK. Antibiotics versus placebo for prevention of postoperative infection after appendicectomy. Cochrane Database Syst Rev. 2005 Jul 20;(3):CD001439. Review.|Mui LM, Ng CS, Wong SK, Lam YH, Fung TM, Fok KL, Chung SS, Ng EK. Optimum duration of prophylactic antibiotics in acute non-perforated appendicitis. ANZ J Surg. 2005 Jun;75(6):425-8.|Snelling CM, Poenaru D, Drover JW. Minimum postoperative antibiotic duration in advanced appendicitis in children: a review. Pediatr Surg Int. 2004 Dec;20(11-12):838-45. Epub 2004 Oct 6. Review.|Gleisner AL, Argenta R, Pimentel M, Simon TK, Jungblut CF, Petteffi L, de Souza RM, Sauerssig M, Kruel CD, Machado AR. Infective complications according to duration of antibiotic treatment in acute abdomen. Int J Infect Dis. 2004 May;8(3):155-62.|Hoelzer DJ, Zabel DD, Zern JT. Determining duration of antibiotic use in children with complicated appendicitis. Pediatr Infect Dis J. 1999 Nov;18(11):979-82.|Almqvist P, Leandoer L, Törnqvist A. Timing of antibiotic treatment in non-perforated gangrenous appendicitis. Eur J Surg. 1995 Jun;161(6):431-3.	Gangrenous Appendicitis prophylaxis|therapy Parallel Assignment Treatment Randomized Other|Other All	Prophylaxis With Single Versus Five Dose of Antibiotic Therapy as Treatment of Patients With Gangrenous Acute Appendicitis	Interventional	Completed	N/A	2	150	appendicitis|gangrene	NA	NA
NCT01115283	NA	NA	NA	NA	NA	NA	NA	NA	NA	NA	NA	19109504|17962456|16123415|15330715|16930666|18824189|25715870|22558234|21912514|26909178|28824369|29779684|32347910	Li RW, Klein SA, Levi DM. Prolonged perceptual learning of positional acuity in adult amblyopia: perceptual template retuning dynamics. J Neurosci. 2008 Dec 24;28(52):14223-9. doi: 10.1523/JNEUROSCI.4271-08.2008.|Li RW, Provost A, Levi DM. Extended perceptual learning results in substantial recovery of positional acuity and visual acuity in juvenile amblyopia. Invest Ophthalmol Vis Sci. 2007 Nov;48(11):5046-51.|Li RW, Young KG, Hoenig P, Levi DM. Perceptual learning improves visual performance in juvenile amblyopia. Invest Ophthalmol Vis Sci. 2005 Sep;46(9):3161-8.|Li RW, Levi DM. Characterizing the mechanisms of improvement for position discrimination in adult amblyopia. J Vis. 2004 Jun 1;4(6):476-87.|Chung ST, Li RW, Levi DM. Identification of contrast-defined letters benefits from perceptual learning in adults with amblyopia. Vision Res. 2006 Oct;46(22):3853-61. Epub 2006 Aug 22.|Chung ST, Li RW, Levi DM. Learning to identify near-threshold luminance-defined and contrast-defined letters in observers with amblyopia. Vision Res. 2008 Dec;48(27):2739-50. doi: 10.1016/j.visres.2008.09.009. Epub 2008 Oct 18.|Li RW, Ngo CV, Levi DM. Relieving the attentional blink in the amblyopic brain with video games. Sci Rep. 2015 Feb 26;5:8483. doi: 10.1038/srep08483.|Chung ST, Li RW, Levi DM. Learning to identify near-acuity letters, either with or without flankers, results in improved letter size and spacing limits in adults with amblyopia. PLoS One. 2012;7(4):e35829. doi: 10.1371/journal.pone.0035829. Epub 2012 Apr 30.|Li RW, Ngo C, Nguyen J, Levi DM. Video-game play induces plasticity in the visual system of adults with amblyopia. PLoS Biol. 2011 Aug;9(8):e1001135. doi: 10.1371/journal.pbio.1001135. Epub 2011 Aug 30.|Li RW, Tran TT, Craven AP, Leung TW, Chat SW, Levi DM. Sharpening coarse-to-fine stereo vision by perceptual learning: asymmetric transfer across the spatial frequency spectrum. R Soc Open Sci. 2016 Jan 20;3(1):150523. doi: 10.1098/rsos.150523. eCollection 2016 Jan.|Chung STL, Li RW, Silver MA, Levi DM. Donepezil Does Not Enhance Perceptual Learning in Adults with Amblyopia: A Pilot Study. Front Neurosci. 2017 Aug 7;11:448. doi: 10.3389/fnins.2017.00448. eCollection 2017.|Li RW, Tran KD, Bui JK, Antonucci MM, Ngo CV, Levi DM. Improving Adult Amblyopic Vision with Stereoscopic 3-Dimensional Video Games. Ophthalmology. 2018 Oct;125(10):1660-1662. doi: 10.1016/j.ophtha.2018.04.025. Epub 2018 May 18.|"Levi DM, Li RW, Silver MA, Chung STL. Sequential perceptual learning of letter identification and ""uncrowding"" in normal peripheral vision: Effects of task, training order, and cholinergic enhancement. J Vis. 2020 Apr 9;20(4):24. doi: 10.1167/jov.20.4.24."	Amblyopia Perceptual learning|Video Games|Occlusion therapy Crossover Assignment Treatment Randomized Behavioral|Behavioral|Behavioral All	An Active Approach to Treat Amblyopia: Perceptual Learning and Video Games	Interventional	Recruiting	N/A	3	50	amblyopia	NA	NA
NCT01115309	8126859	4436374		NA		NA				0.0001	t-test, 2 sided	23424023	Brodner D, Nachlas N, Mock P, Truitt T, Armstrong M, Pasha R, Jung C, Atkins J. Safety and outcomes following hybrid balloon and balloon-only procedures using a multifunction, multisinus balloon dilation tool. Int Forum Allergy Rhinol. 2013 Aug;3(8):652-8. doi: 10.1002/alr.21156. Epub 2013 Feb 19.	Sinusitis XprESS Balloon Device NA NA NA Device All	NA	NA	NA	NA	NA	NA	sinusitis	NA	SNOT-20 at 6 Months
NCT01115309	8126860	4436375		NA		NA				0.0001	t-test, 2 sided	23424023	Brodner D, Nachlas N, Mock P, Truitt T, Armstrong M, Pasha R, Jung C, Atkins J. Safety and outcomes following hybrid balloon and balloon-only procedures using a multifunction, multisinus balloon dilation tool. Int Forum Allergy Rhinol. 2013 Aug;3(8):652-8. doi: 10.1002/alr.21156. Epub 2013 Feb 19.	Sinusitis XprESS Balloon Device NA NA NA Device All	NA	NA	NA	NA	NA	NA	sinusitis	NA	Sino-Nasal Outcome Test (SNOT-20) at 1 Month
NCT01115621	NA	NA	NA	NA	NA	NA	NA	NA	NA	NA	NA	15168019	Schmid S, Buuck D, Knopff A, Bonifacio E, Ziegler AG. BABYDIET, a feasibility study to prevent the appearance of islet autoantibodies in relatives of patients with Type 1 diabetes by delaying exposure to gluten. Diabetologia. 2004 Jun;47(6):1130-1. Epub 2004 May 28.	Type 1 Diabetes Glutenfree diet during the first year of life Parallel Assignment Prevention Randomized Other All	BABYDIET-Study - Primary Prevention of Type 1 Diabetes in Relatives at Increased Genetic Risk	Interventional	Unknown status	N/A	2	150	diabetes mellitus, type 1|diabetes mellitus	NA	NA
NCT01115660	NA	NA	NA	NA	NA	NA	NA	NA	NA	NA	NA	22830539	Sides EG, Zimmer LO, Wilson L, Pan W, Olson DM, Peterson ED, Bushnell C. Medication coaching program for patients with minor stroke or TIA: a pilot study. BMC Public Health. 2012 Jul 25;12:549. doi: 10.1186/1471-2458-12-549.	Intracranial Hemorrhage|Ischemic Stroke|Transient Ischemic Attack stroke education NA NA NA Behavioral All	Stroke Education Intervention Trial - Pilot	Interventional	Completed	N/A	2	30	hemorrhage|ischemic attack, transient|intracranial hemorrhages|stroke|ischemia	NA	NA
NCT01116076	NA	NA	NA	NA	NA	NA	NA	NA	NA	NA	NA	22847969	Légaré F, Labrecque M, Cauchon M, Castel J, Turcotte S, Grimshaw J. Training family physicians in shared decision-making to reduce the overuse of antibiotics in acute respiratory infections: a cluster randomized trial. CMAJ. 2012 Sep 18;184(13):E726-34. doi: 10.1503/cmaj.120568. Epub 2012 Jul 30.	Acute Respiratory Infections Decision+ program (to improve optimal drug prescription for ARI) Parallel Assignment Health Services Research Randomized Behavioral All	DECISION+, a Training Program to Improve Optimal Drug Prescription	Interventional	Completed	Phase 1	2	712	respiratory tract infections|infection	NA	NA
NCT01116089	NA	NA	NA	NA	NA	NA	NA	NA	NA	NA	NA	23232039	Govoni M, Poli G, Acerbi D, Santoro D, Cicirello H, Annoni O, Ružička J. Pharmacokinetic and tolerability profiles of tobramycin nebuliser solution 300 mg/4 ml administered by PARI eFlow(®) rapid and PARI LC Plus(®) nebulisers in cystic fibrosis patients. Pulm Pharmacol Ther. 2013 Apr;26(2):249-55. doi: 10.1016/j.pupt.2012.12.002. Epub 2012 Dec 8.	Cystic Fibrosis Bramitob® administered by PARI LC® PLUS nebulizer|Bramitob® administered by PARI eFlow® rapid electronic nebulizer Crossover Assignment Treatment Randomized Drug|Drug All	Pharmacokinetic Study of Bramitob® Administered for Inhalation by PARI eFlow® vs PARI LC® PLUS Nebulizer	Interventional	Completed	Phase 1	2	25	fibrosis|cystic fibrosis	NA	NA
NCT01116219	NA	NA	NA	NA	NA	NA	NA	NA	NA	NA	NA	27993482	Gautschi O, Rothschild SI, Li Q, Matter-Walstra K, Zippelius A, Betticher DC, Früh M, Stahel RA, Cathomas R, Rauch D, Pless M, Peters S, Froesch P, Zander T, Schneider M, Biaggi C, Mach N, Ochsenbein AF; Swiss Group for Clinical Cancer Research. Bevacizumab Plus Pemetrexed Versus Pemetrexed Alone as Maintenance Therapy for Patients With Advanced Nonsquamous Non-Small-cell Lung Cancer: Update From the Swiss Group for Clinical Cancer Research (SAKK) 19/09 Trial. Clin Lung Cancer. 2017 May;18(3):303-309. doi: 10.1016/j.cllc.2016.11.007. Epub 2016 Nov 23.	Lung Cancer bevacizumab, erlotinib|bevacizumab, pemetrexed, cisplatin NA NA NA Biological|Drug All	Bevacizumab, Pemetrexed Disodium, and Cisplatin or Erlotinib Hydrochloride and Bevacizumab in Treating Patients With Stage IV Non-Small Cell Lung Cancer. A Multicenter Phase II Trial Including Biopsy at Progression (BIO-PRO Trial).	Interventional	Completed	Phase 2	2	149	lung neoplasms	bevacizumab|pemetrexed|erlotinib hydrochloride	NA
NCT01117025	NA	NA	NA	NA	NA	NA	NA	NA	NA	NA	NA	22958958	Pokushalov E, Romanov A, Corbucci G, Artyomenko S, Baranova V, Turov A, Shirokova N, Karaskov A, Mittal S, Steinberg JS. A randomized comparison of pulmonary vein isolation with versus without concomitant renal artery denervation in patients with refractory symptomatic atrial fibrillation and resistant hypertension. J Am Coll Cardiol. 2012 Sep 25;60(13):1163-70. doi: 10.1016/j.jacc.2012.05.036. Epub 2012 Sep 5.	Atrial Fibrillation|Hypertension, Resistant to Conventional Therapy Circumferential PV isolation|Circumferential PVI+renal denervation Parallel Assignment Treatment Randomized Procedure|Procedure All	Combined Treatment of Resistant Hypertension and Atrial Fibrillation	Interventional	Completed	Phase 2	2	26	atrial fibrillation|hypertension	NA	NA
NCT01117090	NA	NA	NA	NA	NA	NA	NA	NA	NA	NA	NA	NA|27477589	Saulino M, Miesel K, Turner M, Cochran F, Stromberg K, Fehrmann E, Markert M. Can CSF pressure signals distinguish catheter complications from normal catheter function in subjects who experience loss of intrathecal baclofen therapy? Abstract submitted to the 11th World Congress of the International Neuromodulation Society (June 2013; Berlin).|Saulino M, Turner M, Miesel K, Cochran FR, Stromberg K, Fehrmann E, Markert M, Spencer R. Can Cerebrospinal Fluid Pressure Detect Catheter Complications in Patients Who Experience Loss of Effectiveness With Intrathecal Baclofen Therapy? Neuromodulation. 2017 Feb;20(2):187-197. doi: 10.1111/ner.12471. Epub 2016 Aug 1.	Cerebral Palsy|Multiple Sclerosis|Spinal Cord Injury|Traumatic Brain Injury NA NA NA NA NA All	NA	NA	NA	NA	NA	NA	brain injuries, traumatic|spinal cord injuries|wounds and injuries|cerebral palsy|brain injuries|multiple sclerosis	NA	NA
NCT01117506	NA	NA	NA	NA	NA	NA	NA	NA	NA	NA	NA	23418288|24529158	Thomas GS, Voros S, McPherson JA, Lansky AJ, Winn ME, Bateman TM, Elashoff MR, Lieu HD, Johnson AM, Daniels SE, Ladapo JA, Phelps CE, Douglas PS, Rosenberg S. A blood-based gene expression test for obstructive coronary artery disease tested in symptomatic nondiabetic patients referred for myocardial perfusion imaging the COMPASS study. Circ Cardiovasc Genet. 2013 Apr;6(2):154-62. doi: 10.1161/CIRCGENETICS.112.964015. Epub 2013 Feb 15.|Voros S, Elashoff MR, Wingrove JA, Budoff MJ, Thomas GS, Rosenberg S. A peripheral blood gene expression score is associated with atherosclerotic Plaque Burden and Stenosis by cardiovascular CT-angiography: results from the PREDICT and COMPASS studies. Atherosclerosis. 2014 Mar;233(1):284-90. doi: 10.1016/j.atherosclerosis.2013.12.045. Epub 2014 Jan 20.	Angina Pectoris|CAD|Cardiovascular Diseases|CHD|Chest Pain|Coronary Artery Disease|Coronary Heart Disease|CVD Corus CAD (ASGES) NA NA NA Diagnostic Test All	NA	NA	NA	NA	NA	NA	heart diseases|coronary disease|myocardial ischemia|chest pain|cardiovascular diseases|coronary artery disease|angina pectoris	NA	NA
NCT01117532	NA	NA	NA	NA	NA	NA	NA	NA	NA	NA	NA	22848802	Church D, De Asis MA, Brooks AJ. Brief group intervention using emotional freedom techniques for depression in college students: a randomized controlled trial. Depress Res Treat. 2012;2012:257172. doi: 10.1155/2012/257172. Epub 2012 Jul 17.	Depression EFT (Emotional Freedom Techniques) Parallel Assignment Supportive Care Randomized Behavioral All	Brief Group Intervention Using EFT (Emotional Freedom Techniques) for Depression in College Students	Interventional	Completed	Early Phase 1	2	70	depressive disorder|depression	NA	NA
NCT01117545	NA	NA	NA	NA	NA	NA	NA	NA	NA	NA	NA	23364126	Church D, Hawk C, Brooks AJ, Toukolehto O, Wren M, Dinter I, Stein P. Psychological trauma symptom improvement in veterans using emotional freedom techniques: a randomized controlled trial. J Nerv Ment Dis. 2013 Feb;201(2):153-60. doi: 10.1097/NMD.0b013e31827f6351.	Stress Disorders, Post-Traumatic EFT (Emotional Freedom Techniques) Crossover Assignment Supportive Care Randomized Behavioral All	Psychological Symptom Change in Veterans After Six Sessions of EFT (Emotional Freedom Techniques)	Interventional	Completed	N/A	2	59	stress disorders, post-traumatic	NA	NA
NCT01117857	NA	NA	NA	NA	NA	NA	NA	NA	NA	NA	NA	23602542	Freeman MP, Hirschberg AM, Wang B, Petrillo LF, Connors S, Regan S, Joffe H, Cohen LS. Duloxetine for major depressive disorder and daytime and nighttime hot flashes associated with the menopausal transition. Maturitas. 2013 Jun;75(2):170-4. doi: 10.1016/j.maturitas.2013.03.007. Epub 2013 Apr 17.	Depression|Menopause|Vasomotor Symptoms Duloxetine NA NA NA Drug Female	NA	NA	NA	NA	NA	NA	depressive disorder|depression	duloxetine hydrochloride	NA
NCT01118208	NA	NA	NA	NA	NA	NA	NA	NA	NA	NA	NA	28961661	Gutierrez PM, Wortzel HS, Forster JE, Leitner RA, Hostetter TA, Brenner LA. Blister Packaging Medication Increases Treatment Adherence in Psychiatric Patients. J Psychiatr Pract. 2017 Sep;23(5):320-327. doi: 10.1097/PRA.0000000000000252.	Accidental Overdose|Deliberate Overdose|Medication Adherence|Suicide, Attempted Blister packaging medications|Dispense as usual Parallel Assignment Prevention Randomized Other|Other All	Blister Packaging Medication to Increase Treatment Adherence and Clinical Response	Interventional	Completed	N/A	2	303	drug overdose|suicide|suicide, attempted|blister	NA	NA
NCT01118221	NA	NA	NA	NA	NA	NA	NA	NA	NA	NA	NA	24705678|25185149	Jackson RM, Gómez-Marín OW, Ramos CF, Sol CM, Cohen MI, Gaunaurd IA, Cahalin LP, Cardenas DD. Exercise limitation in IPF patients: a randomized trial of pulmonary rehabilitation. Lung. 2014 Jun;192(3):367-76. doi: 10.1007/s00408-014-9566-9. Epub 2014 Apr 5.|Gaunaurd IA, Gómez-Marín OW, Ramos CF, Sol CM, Cohen MI, Cahalin LP, Cardenas DD, Jackson RM. Physical activity and quality of life improvements of patients with idiopathic pulmonary fibrosis completing a pulmonary rehabilitation program. Respir Care. 2014 Dec;59(12):1872-9. doi: 10.4187/respcare.03180. Epub 2014 Sep 2.	Idiopathic Pulmonary Fibrosis pulmonary rehabilitation Parallel Assignment Treatment Randomized Behavioral All	Rehabilitation of Idiopathic Pulmonary Fibrosis (IPF) Patients	Interventional	Completed	N/A	2	25	idiopathic pulmonary fibrosis|pulmonary fibrosis|fibrosis	NA	NA
NCT01118598	NA	NA	NA	NA	NA	NA	NA	NA	NA	NA	NA	24401089	Aye MM, Kilpatrick ES, Afolabi P, Wootton SA, Rigby AS, Coady AM, Sandeman DD, Atkin SL. Postprandial effects of long-term niacin/laropiprant use on glucose and lipid metabolism and on cardiovascular risk in patients with polycystic ovary syndrome. Diabetes Obes Metab. 2014 Jun;16(6):545-52. doi: 10.1111/dom.12255. Epub 2014 Feb 9.	Polycystic Ovary Syndrome tredaptive (nicotinic acid/ laropiprant)|placebo Parallel Assignment Treatment Randomized Drug|Drug Female	Effect of Nicotinic Acid on Cardiovascular Risks Indices in Polycystic Ovary Syndrome	Interventional	Completed	Phase 4	2	34	syndrome|polycystic ovary syndrome	niacinamide|niacin|nicotinic acids	NA
NCT01118806	NA	NA	NA	NA	NA	NA	NA	NA	NA	NA	NA	17634462|18400742|18400738|18400741	Holick MF. Vitamin D deficiency. N Engl J Med. 2007 Jul 19;357(3):266-81. Review.|Millen AE, Bodnar LM. Vitamin D assessment in population-based studies: a review of the issues. Am J Clin Nutr. 2008 Apr;87(4):1102S-5S. Review.|Holick MF, Chen TC. Vitamin D deficiency: a worldwide problem with health consequences. Am J Clin Nutr. 2008 Apr;87(4):1080S-6S. Review.|McCarty CA. Sunlight exposure assessment: can we accurately assess vitamin D exposure from sunlight questionnaires? Am J Clin Nutr. 2008 Apr;87(4):1097S-101S. Review.	Vitamin D Deficiency NA NA NA NA NA Male	NA	NA	NA	NA	NA	NA	vitamin d deficiency	NA	NA
NCT01118832	NA	NA	NA	NA	NA	NA	NA	NA	NA	NA	NA	23204850	Herman C. Emerging technologies for the detection of melanoma: achieving better outcomes. Clin Cosmet Investig Dermatol. 2012;5:195-212. doi: 10.2147/CCID.S27902. Epub 2012 Nov 12.	Melanoma NA NA NA NA NA All	NA	NA	NA	NA	NA	NA	dysplastic nevus syndrome|melanoma	NA	NA
NCT01118949	NA	NA	NA	NA	NA	NA	NA	NA	NA	NA	NA	28086164	Wechsler RT, Yates SL, Messenheimer J, Leroy R, Beller C, Doty P. Lacosamide for uncontrolled primary generalized tonic-clonic seizures: An open-label pilot study with 59-week extension. Epilepsy Res. 2017 Feb;130:13-20. doi: 10.1016/j.eplepsyres.2016.12.015. Epub 2016 Dec 29.	Epilepsy Lacosamide NA NA NA Drug All	NA	NA	NA	NA	NA	NA	epilepsy|seizures	lacosamide	NA
NCT01118962	NA	NA	NA	NA	NA	NA	NA	NA	NA	NA	NA	28086164	Wechsler RT, Yates SL, Messenheimer J, Leroy R, Beller C, Doty P. Lacosamide for uncontrolled primary generalized tonic-clonic seizures: An open-label pilot study with 59-week extension. Epilepsy Res. 2017 Feb;130:13-20. doi: 10.1016/j.eplepsyres.2016.12.015. Epub 2016 Dec 29.	Epilepsy Lacosamide NA NA NA Drug All	NA	NA	NA	NA	NA	NA	epilepsy|seizures	lacosamide	NA
NCT01119001	NA	NA	NA	NA	NA	NA	NA	NA	NA	NA	NA	23590556	Thompson DE, Gruis KL, Huggins JE. A plug-and-play brain-computer interface to operate commercial assistive technology. Disabil Rehabil Assist Technol. 2014 Mar;9(2):144-50. doi: 10.3109/17483107.2013.785036. Epub 2013 Apr 16.	Amyotrophic Lateral Sclerosis P300 Brain Computer Interface Keyboard NA NA NA Device All	NA	NA	NA	NA	NA	NA	amyotrophic lateral sclerosis|sclerosis|motor neuron disease	NA	NA
NCT01119040	NA	NA	NA	NA	NA	NA	NA	NA	NA	NA	NA	17404790	Marks JM, Ponsky JL, Pearl JP, McGee MF. PEG "Rescue": a practical NOTES technique. Surg Endosc. 2007 May;21(5):816-9. Epub 2007 Apr 3. Review.	Malnutrition Natural Orifice Translumenal Endoscopic Surgery NA NA NA Procedure All	NA	NA	NA	NA	NA	NA	malnutrition	NA	NA
NCT01119300	NA	NA	NA	NA	NA	NA	NA	NA	NA	NA	NA	24251363	Pirmohamed M, Burnside G, Eriksson N, Jorgensen AL, Toh CH, Nicholson T, Kesteven P, Christersson C, Wahlström B, Stafberg C, Zhang JE, Leathart JB, Kohnke H, Maitland-van der Zee AH, Williamson PR, Daly AK, Avery P, Kamali F, Wadelius M; EU-PACT Group. A randomized trial of genotype-guided dosing of warfarin. N Engl J Med. 2013 Dec 12;369(24):2294-303. doi: 10.1056/NEJMoa1311386. Epub 2013 Nov 19.	Atrial Fibrillation|Venous Thromboembolism Genotype-guided dosing algorithm|Standard care NA NA NA Other|Other All	EUropean Pharmacogenetics of AntiCoagulant Therapy - Warfarin	Interventional	Completed	Phase 4	2	455	atrial fibrillation|venous thromboembolism|thromboembolism	NA	NA
NCT01119521	NA	NA	NA	NA	NA	NA	NA	NA	NA	NA	NA	27412415|24135768|24814553	Suliman S, Geldenhuys H, Johnson JL, Hughes JE, Smit E, Murphy M, Toefy A, Lerumo L, Hopley C, Pienaar B, Chheng P, Nemes E, Hoft DF, Hanekom WA, Boom WH, Hatherill M, Scriba TJ. Bacillus Calmette-Guérin (BCG) Revaccination of Adults with Latent Mycobacterium tuberculosis Infection Induces Long-Lived BCG-Reactive NK Cell Responses. J Immunol. 2016 Aug 15;197(4):1100-1110. doi: 10.4049/jimmunol.1501996. Epub 2016 Jul 13.|Johnson JL, Geldenhuys H, Thiel BA, Toefy A, Suliman S, Pienaar B, Chheng P, Scriba T, Boom WH, Hanekom W, Hatherill M. Effect of isoniazid therapy for latent TB infection on QuantiFERON-TB gold in-tube responses in adults with positive tuberculin skin test results in a high TB incidence area: a controlled study. Chest. 2014 Mar 1;145(3):612-7. doi: 10.1378/chest.13-1232.|Hatherill M, Geldenhuys H, Pienaar B, Suliman S, Chheng P, Debanne SM, Hoft DF, Boom WH, Hanekom WA, Johnson JL. Safety and reactogenicity of BCG revaccination with isoniazid pretreatment in TST positive adults. Vaccine. 2014 Jun 30;32(31):3982-8. doi: 10.1016/j.vaccine.2014.04.084. Epub 2014 May 9.	Tuberculosis BCG strain Danish|Isoniazid Crossover Assignment Treatment Randomized Biological|Drug All	Study of Pre-clearance of Latent Tuberculosis Infection And BCG Revaccination	Interventional	Completed	Phase 1	2	82	tuberculosis	isoniazid	NA
NCT01119716	NA	NA	NA	NA	NA	NA	NA	NA	NA	NA	NA	24556445	Crijns HJ, Weijs B, Fairley AM, Lewalter T, Maggioni AP, Martín A, Ponikowski P, Rosenqvist M, Sanders P, Scanavacca M, Bash LD, Chazelle F, Bernhardt A, Gitt AK, Lip GY, Le Heuzey JY. Contemporary real life cardioversion of atrial fibrillation: Results from the multinational RHYTHM-AF study. Int J Cardiol. 2014 Apr 1;172(3):588-94. doi: 10.1016/j.ijcard.2014.01.099. Epub 2014 Jan 25.	Atrial Fibrillation NA NA NA NA NA All	NA	NA	NA	NA	NA	NA	atrial fibrillation	NA	NA
NCT01119729	NA	NA	NA	NA	NA	NA	NA	NA	NA	NA	NA	18305915|18557952|19723613|20024643	Neumann T. [HIV, AIDS and the cardiovascular risk]. Internist (Berl). 2008 Apr;49(4):429-30, 432-5. doi: 10.1007/s00108-008-2049-4. Review. German.|Reinsch N, Buhr C, Krings P, Kaelsch H, Kahlert P, Konorza T, Neumann T, Erbel R; Competence Network of Heart Failure. Effect of gender and highly active antiretroviral therapy on HIV-related pulmonary arterial hypertension: results of the HIV-HEART Study. HIV Med. 2008 Aug;9(7):550-6. doi: 10.1111/j.1468-1293.2008.00602.x. Epub 2008 Jun 28.|Reinsch N, Buhr C, Krings P, Kaelsch H, Neuhaus K, Wieneke H, Erbel R, Neumann T; German Heart Failure Network. Prevalence and risk factors of prolonged QTc interval in HIV-infected patients: results of the HIV-HEART study. HIV Clin Trials. 2009 Jul-Aug;10(4):261-8. doi: 10.1310/hct1004-261.|Neumann T, Reinsch N, Neuhaus K, Brockmeyer N, Potthoff A, Esser S, Hower M, Neumann A, Mostardt S, Gelbrich G, Erbel R; für die HIV-HEART-Studie sowie die Kompetenznetze Herzinsuffizienz und HIV/AIDS. [BNP in HIV-infected patients]. Herz. 2009 Dec;34(8):634-40. doi: 10.1007/s00059-009-3313-7. German.	Detection of Frequency, Severity and Progression of Cardiovascular Diseases in Patients With HIV-infection.|Effect on Cardiovascular Risk and Life Quality by Age, Gender, Classic Cardiovascular Risk Factors,|HIV-specific Cardiovascular Risk Factors, Cardiovascular Medication, Antiretroviral Medication NA NA NA NA NA All	NA	NA	NA	NA	NA	NA	cardiovascular diseases|hiv infections	NA	NA
NCT01119807	NA	NA	NA	NA	NA	NA	NA	NA	NA	NA	NA	21856044	Reades R, Studnek JR, Vandeventer S, Garrett J. Intraosseous versus intravenous vascular access during out-of-hospital cardiac arrest: a randomized controlled trial. Ann Emerg Med. 2011 Dec;58(6):509-16. doi: 10.1016/j.annemergmed.2011.07.020.	Cardiac Arrest Intravenous access during OHCA|Humeral IO insertion|TIbial IO insertion NA NA NA Device|Device|Device All	Intraosseous Versus Intravenous Vascular Access During Cardiac Arrest	Interventional	Completed	N/A	3	182	heart arrest	NA	NA
NCT01120028	8126083	4435640	Rate Ratio	0.76		NA	0.34	1.73	95	0.52	Log Rank	25078310|29226570	3C Study Collaborative Group, Haynes R, Harden P, Judge P, Blackwell L, Emberson J, Landray MJ, Baigent C, Friend PJ. Alemtuzumab-based induction treatment versus basiliximab-based induction treatment in kidney transplantation (the 3C Study): a randomised trial. Lancet. 2014 Nov 8;384(9955):1684-90. doi: 10.1016/S0140-6736(14)61095-3. Epub 2014 Jul 28.|3C Study Collaborative Group. Campath, calcineurin inhibitor reduction, and chronic allograft nephropathy (the 3C Study) - results of a randomized controlled clinical trial. Am J Transplant. 2018 Jun;18(6):1424-1434. doi: 10.1111/ajt.14619. Epub 2018 Jan 9.	Kidney Transplantation Alemtuzumab|Basiliximab|Sirolimus|Tacrolimus NA NA NA Drug|Drug|Drug|Drug All	Campath, Calcineurin Inhibitor Reduction and Chronic Allograft Nephropathy	Interventional			NA	NA	NA	tacrolimus|sirolimus|alemtuzumab|basiliximab	Number of Participants With Major Vascular Event (at 18-months After Randomization to Maintenance Therapy)
NCT01120028	8126084	4435641	Rate Ratio	1		NA	0.51	1.97	95	0.99	Log Rank	25078310|29226570	3C Study Collaborative Group, Haynes R, Harden P, Judge P, Blackwell L, Emberson J, Landray MJ, Baigent C, Friend PJ. Alemtuzumab-based induction treatment versus basiliximab-based induction treatment in kidney transplantation (the 3C Study): a randomised trial. Lancet. 2014 Nov 8;384(9955):1684-90. doi: 10.1016/S0140-6736(14)61095-3. Epub 2014 Jul 28.|3C Study Collaborative Group. Campath, calcineurin inhibitor reduction, and chronic allograft nephropathy (the 3C Study) - results of a randomized controlled clinical trial. Am J Transplant. 2018 Jun;18(6):1424-1434. doi: 10.1111/ajt.14619. Epub 2018 Jan 9.	Kidney Transplantation Alemtuzumab|Basiliximab|Sirolimus|Tacrolimus NA NA NA Drug|Drug|Drug|Drug All	Campath, Calcineurin Inhibitor Reduction and Chronic Allograft Nephropathy	Interventional			NA	NA	NA	tacrolimus|sirolimus|alemtuzumab|basiliximab	Number of Participants With Cancer (at 18-months After Randomization to Maintenance Therapy)
NCT01120028	8126085	4435642	Rate ratio	1.51		NA	1.11	2.06	95	0.008	Log Rank	25078310|29226570	3C Study Collaborative Group, Haynes R, Harden P, Judge P, Blackwell L, Emberson J, Landray MJ, Baigent C, Friend PJ. Alemtuzumab-based induction treatment versus basiliximab-based induction treatment in kidney transplantation (the 3C Study): a randomised trial. Lancet. 2014 Nov 8;384(9955):1684-90. doi: 10.1016/S0140-6736(14)61095-3. Epub 2014 Jul 28.|3C Study Collaborative Group. Campath, calcineurin inhibitor reduction, and chronic allograft nephropathy (the 3C Study) - results of a randomized controlled clinical trial. Am J Transplant. 2018 Jun;18(6):1424-1434. doi: 10.1111/ajt.14619. Epub 2018 Jan 9.	Kidney Transplantation Alemtuzumab|Basiliximab|Sirolimus|Tacrolimus NA NA NA Drug|Drug|Drug|Drug All	Campath, Calcineurin Inhibitor Reduction and Chronic Allograft Nephropathy	Interventional			NA	NA	NA	tacrolimus|sirolimus|alemtuzumab|basiliximab	Number of Participants With Serious Infection (at 18-months After Randomization to Maintenance Therapy)
NCT01120028	8126086	4435643	Rate Ratio	1.02		NA	0.8	1.29	95	0.88	Regression, Cox	25078310|29226570	3C Study Collaborative Group, Haynes R, Harden P, Judge P, Blackwell L, Emberson J, Landray MJ, Baigent C, Friend PJ. Alemtuzumab-based induction treatment versus basiliximab-based induction treatment in kidney transplantation (the 3C Study): a randomised trial. Lancet. 2014 Nov 8;384(9955):1684-90. doi: 10.1016/S0140-6736(14)61095-3. Epub 2014 Jul 28.|3C Study Collaborative Group. Campath, calcineurin inhibitor reduction, and chronic allograft nephropathy (the 3C Study) - results of a randomized controlled clinical trial. Am J Transplant. 2018 Jun;18(6):1424-1434. doi: 10.1111/ajt.14619. Epub 2018 Jan 9.	Kidney Transplantation Alemtuzumab|Basiliximab|Sirolimus|Tacrolimus NA NA NA Drug|Drug|Drug|Drug All	Campath, Calcineurin Inhibitor Reduction and Chronic Allograft Nephropathy	Interventional			NA	NA	NA	tacrolimus|sirolimus|alemtuzumab|basiliximab	Number of Participants With Serious Infection (at 6-months After Randomization to Induction Therapy)
NCT01120028	8126087	4435644	Rate Ratio	1.99		NA	0.64	6.18	95	0.23	Log Rank	25078310|29226570	3C Study Collaborative Group, Haynes R, Harden P, Judge P, Blackwell L, Emberson J, Landray MJ, Baigent C, Friend PJ. Alemtuzumab-based induction treatment versus basiliximab-based induction treatment in kidney transplantation (the 3C Study): a randomised trial. Lancet. 2014 Nov 8;384(9955):1684-90. doi: 10.1016/S0140-6736(14)61095-3. Epub 2014 Jul 28.|3C Study Collaborative Group. Campath, calcineurin inhibitor reduction, and chronic allograft nephropathy (the 3C Study) - results of a randomized controlled clinical trial. Am J Transplant. 2018 Jun;18(6):1424-1434. doi: 10.1111/ajt.14619. Epub 2018 Jan 9.	Kidney Transplantation Alemtuzumab|Basiliximab|Sirolimus|Tacrolimus NA NA NA Drug|Drug|Drug|Drug All	Campath, Calcineurin Inhibitor Reduction and Chronic Allograft Nephropathy	Interventional			NA	NA	NA	tacrolimus|sirolimus|alemtuzumab|basiliximab	Number of Participants With Graft Failure (at 18-Months After Randomization to Maintenance Therapy)
NCT01120028	8126088	4435645	Hazard Ratio (HR)	1.23		NA	0.59	2.55	95	0.58	Regression, Cox	25078310|29226570	3C Study Collaborative Group, Haynes R, Harden P, Judge P, Blackwell L, Emberson J, Landray MJ, Baigent C, Friend PJ. Alemtuzumab-based induction treatment versus basiliximab-based induction treatment in kidney transplantation (the 3C Study): a randomised trial. Lancet. 2014 Nov 8;384(9955):1684-90. doi: 10.1016/S0140-6736(14)61095-3. Epub 2014 Jul 28.|3C Study Collaborative Group. Campath, calcineurin inhibitor reduction, and chronic allograft nephropathy (the 3C Study) - results of a randomized controlled clinical trial. Am J Transplant. 2018 Jun;18(6):1424-1434. doi: 10.1111/ajt.14619. Epub 2018 Jan 9.	Kidney Transplantation Alemtuzumab|Basiliximab|Sirolimus|Tacrolimus NA NA NA Drug|Drug|Drug|Drug All	Campath, Calcineurin Inhibitor Reduction and Chronic Allograft Nephropathy	Interventional			NA	NA	NA	tacrolimus|sirolimus|alemtuzumab|basiliximab	Number of Participants With Graft Failure (at 6-months After Randomization to Induction Therapy)
NCT01120028	8126089	4435646		NA		NA				0.5	ANCOVA	25078310|29226570	3C Study Collaborative Group, Haynes R, Harden P, Judge P, Blackwell L, Emberson J, Landray MJ, Baigent C, Friend PJ. Alemtuzumab-based induction treatment versus basiliximab-based induction treatment in kidney transplantation (the 3C Study): a randomised trial. Lancet. 2014 Nov 8;384(9955):1684-90. doi: 10.1016/S0140-6736(14)61095-3. Epub 2014 Jul 28.|3C Study Collaborative Group. Campath, calcineurin inhibitor reduction, and chronic allograft nephropathy (the 3C Study) - results of a randomized controlled clinical trial. Am J Transplant. 2018 Jun;18(6):1424-1434. doi: 10.1111/ajt.14619. Epub 2018 Jan 9.	Kidney Transplantation Alemtuzumab|Basiliximab|Sirolimus|Tacrolimus NA NA NA Drug|Drug|Drug|Drug All	Campath, Calcineurin Inhibitor Reduction and Chronic Allograft Nephropathy	Interventional			NA	NA	NA	tacrolimus|sirolimus|alemtuzumab|basiliximab	Graft Function (at 18-months After Randomization to Maintenance Therapy)
NCT01120028	8126090	4435647	Hazard Ratio (HR)	0.42		NA	0.28	0.64	95	0.0001	Log Rank	25078310|29226570	3C Study Collaborative Group, Haynes R, Harden P, Judge P, Blackwell L, Emberson J, Landray MJ, Baigent C, Friend PJ. Alemtuzumab-based induction treatment versus basiliximab-based induction treatment in kidney transplantation (the 3C Study): a randomised trial. Lancet. 2014 Nov 8;384(9955):1684-90. doi: 10.1016/S0140-6736(14)61095-3. Epub 2014 Jul 28.|3C Study Collaborative Group. Campath, calcineurin inhibitor reduction, and chronic allograft nephropathy (the 3C Study) - results of a randomized controlled clinical trial. Am J Transplant. 2018 Jun;18(6):1424-1434. doi: 10.1111/ajt.14619. Epub 2018 Jan 9.	Kidney Transplantation Alemtuzumab|Basiliximab|Sirolimus|Tacrolimus NA NA NA Drug|Drug|Drug|Drug All	Campath, Calcineurin Inhibitor Reduction and Chronic Allograft Nephropathy	Interventional			NA	NA	NA	tacrolimus|sirolimus|alemtuzumab|basiliximab	Number of Participants With Biopsy-proven Acute Rejection at 6-months After Randomization to Induction Therapy
NCT01120067	NA	NA	NA	NA	NA	NA	NA	NA	NA	NA	NA	22781019	Tsai J, Whealin JM, Scott JC, Harpaz-Rotem I, Pietrzak RH. Examining the relation between combat-related concussion, a novel 5-factor model of posttraumatic stress symptoms, and health-related quality of life in Iraq and Afghanistan veterans. J Clin Psychiatry. 2012 Aug;73(8):1110-8. doi: 10.4088/JCP.11m07587. Epub 2012 Jun 26.	Stress Disorders, Post-Traumatic Intensive Treatment|Treatment as Usual Parallel Assignment Treatment Randomized Behavioral|Behavioral All	Intensive Treatment for Chronic Pain and Posttraumatic Stress Disorder (PTSD)	Interventional	Completed	N/A	2	23	chronic pain|stress disorders, traumatic|stress disorders, post-traumatic	NA	NA
NCT01120756	NA	NA	NA	NA	NA	NA	NA	NA	NA	NA	NA	29717652	Novakovic-Agopian T, Kornblith E, Abrams G, Burciaga-Rosales J, Loya F, D'Esposito M, Chen AJW. Training in Goal-Oriented Attention Self-Regulation Improves Executive Functioning in Veterans with Chronic Traumatic Brain Injury. J Neurotrauma. 2018 Dec 1;35(23):2784-2795. doi: 10.1089/neu.2017.5529. Epub 2018 Jul 23.	Brain Injury Goal-oriented attentional self-regulation|Brain Health Education Parallel Assignment Treatment Randomized Behavioral|Behavioral All	Neural Bases of Cognitive Rehabilitation for Brain Injury	Interventional	Completed	N/A	2	35	brain injuries|wounds and injuries	NA	NA
NCT01120808	NA	NA	NA	NA	NA	NA	NA	NA	NA	NA	NA	25443754	Lipman GS, Ellis MA, Lewis EJ, Waite BL, Lissoway J, Chan GK, Krabak BJ. A prospective randomized blister prevention trial assessing paper tape in endurance distances (Pre-TAPED). Wilderness Environ Med. 2014 Dec;25(4):457-61. doi: 10.1016/j.wem.2014.06.013. Epub 2014 Oct 31.	Blister Paper tape NA NA NA Procedure All	NA	NA	NA	NA	NA	NA	blister	NA	NA
NCT01120899	NA	NA	NA	NA	NA	NA	NA	NA	NA	NA	NA	22589436	Cukras CA, Petrou P, Chew EY, Meyerle CB, Wong WT. Oral minocycline for the treatment of diabetic macular edema (DME): results of a phase I/II clinical study. Invest Ophthalmol Vis Sci. 2012 Jun 22;53(7):3865-74. doi: 10.1167/iovs.11-9413.	Diabetic Macular Edema Minocycline NA NA NA Drug All	NA	NA	NA	NA	NA	NA	edema|macular edema	minocycline	NA
NCT01121029	NA	NA	NA	NA	NA	NA	NA	NA	NA	NA	NA	16278164	Otonkoski T, Gao R, Lundin K. Stem cells in the treatment of diabetes. Ann Med. 2005;37(7):513-20. Review.	Type 1 Diabetes Mellitus Autologous hematopoietic stem cell transplantation NA NA NA Procedure All	NA	NA	NA	NA	NA	NA	diabetes mellitus|diabetes mellitus, type 1	NA	NA
NCT01121133	NA	NA	NA	NA	NA	NA	NA	NA	NA	NA	NA	25047139	Yang J, Pradhan RS, Rosen LS, Graham AM, Holen KD, Xiong H. Effect of rifampin on the pharmacokinetics, safety and tolerability of navitoclax (ABT-263), a dual inhibitor of Bcl-2 and Bcl-XL , in patients with cancer. J Clin Pharm Ther. 2014 Dec;39(6):680-4. doi: 10.1111/jcpt.12193. Epub 2014 Jul 22.	Lymphoma, Including Chronic Lymphocytic Leukemia|Solid Tumors navitoclax|Rifampin NA NA NA Drug|Drug All	NA	NA	NA	NA	NA	NA	leukemia, lymphocytic, chronic, b-cell	rifampin|navitoclax	NA
NCT01121146	NA	NA	NA	NA	NA	NA	NA	NA	NA	NA	NA	17823032|16950057	Leung SB, Egawa H, Stepniewski A, Beykirch S, Engh CA Jr, Engh CA Sr. Incidence and volume of pelvic osteolysis at early follow-up with highly cross-linked and noncross-linked polyethylene. J Arthroplasty. 2007 Sep;22(6 Suppl 2):134-9. Epub 2007 Jul 27.|Engh CA Jr, Stepniewski AS, Ginn SD, Beykirch SE, Sychterz-Terefenko CJ, Hopper RH Jr, Engh CA. A randomized prospective evaluation of outcomes after total hip arthroplasty using cross-linked marathon and non-cross-linked Enduron polyethylene liners. J Arthroplasty. 2006 Sep;21(6 Suppl 2):17-25.	Arthritis|Joint Diseases|Musculoskeletal Diseases|Osteoarthritis|Rheumatic Diseases Total Hip Replacement Parallel Assignment Treatment Randomized Device All	Study Comparing Marathon Polyethylene and Enduron Polyethylene Acetabular Liners Used in Total Hip Arthroplasty	Interventional	Completed	N/A	2	236	collagen diseases|musculoskeletal diseases|rheumatic diseases|joint diseases	NA	NA
NCT01121159	NA	NA	NA	NA	NA	NA	NA	NA	NA	NA	NA	27519662|29530645	Zimmerer RM, Ellis E 3rd, Aniceto GS, Schramm A, Wagner ME, Grant MP, Cornelius CP, Strong EB, Rana M, Chye LT, Calle AR, Wilde F, Perez D, Tavassol F, Bittermann G, Mahoney NR, Alamillos MR, Bašić J, Dittmann J, Rasse M, Gellrich NC. A prospective multicenter study to compare the precision of posttraumatic internal orbital reconstruction with standard preformed and individualized orbital implants. J Craniomaxillofac Surg. 2016 Sep;44(9):1485-97. doi: 10.1016/j.jcms.2016.07.014. Epub 2016 Jul 21.|Zimmerer RM, Gellrich NC, von Bülow S, Strong EB, Ellis E 3rd, Wagner MEH, Sanchez Aniceto G, Schramm A, Grant MP, Thiam Chye L, Rivero Calle A, Wilde F, Perez D, Bittermann G, Mahoney NR, Redondo Alamillos M, Bašić J, Metzger M, Rasse M, Dittman J, Rometsch E, Espinoza K, Hesse R, Cornelius CP. Is there more to the clinical outcome in posttraumatic reconstruction of the inferior and medial orbital walls than accuracy of implant placement and implant surface contouring? A prospective multicenter study to identify predictors of clinical outcome. J Craniomaxillofac Surg. 2018 Apr;46(4):578-587. doi: 10.1016/j.jcms.2018.01.007. Epub 2018 Feb 1.	Medial Orbital Wall Fracture|Orbital Floor Fracture orbital fracture repair NA NA NA Procedure All	NA	NA	NA	NA	NA	NA	fractures, bone	NA	NA
NCT01121185	NA	NA	NA	NA	NA	NA	NA	NA	NA	NA	NA	23356386	Chung RT, Gordon FD, Curry MP, Schiano TD, Emre S, Corey K, Markmann JF, Hertl M, Pomposelli JJ, Pomfret EA, Florman S, Schilsky M, Broering TJ, Finberg RW, Szabo G, Zamore PD, Khettry U, Babcock GJ, Ambrosino DM, Leav B, Leney M, Smith HL, Molrine DC. Human monoclonal antibody MBL-HCV1 delays HCV viral rebound following liver transplantation: a randomized controlled study. Am J Transplant. 2013 Apr;13(4):1047-1054. doi: 10.1111/ajt.12083. Epub 2013 Jan 28.	HCV Infection|Liver Transplantation MBL-HCV1|0.9% Sodium chloride Placebo Parallel Assignment Prevention Randomized Biological|Other All	Study in Hepatitis C Virus (HCV) Infected Patients Undergoing Liver Transplantation to Evaluate a Human Monoclonal Antibody Against Hepatitis C	Interventional	Terminated	Phase 2	2	13	hepatitis c|hepatitis|hepatitis a	NA	NA
NCT01121250	NA	NA	NA	NA	NA	NA	NA	NA	NA	NA	NA	NA|NA	Nichols, L.O., Martindale-Adams, J., Zuber, J., Graney, M., Burns, R., & Clark, C. Support for Spouses of Post Deployment Service Members. Military Behavioral Health, Published online: 30 Jan 2015. DOI:10.1080/21635781.2015.1009210|Nichols L.O., Martindale-Adams, J., Zuber, J., & Graney, M. Service Member Need and Supportive Services Use of Military/Veteran Spouses. Military Behavioral Health, Published online: 09 Feb 2015, DOI:10.1080/21635781.2014.995251	Coping Skills|Military Personnel|Spouses Telephone Discussion Groups|Education sessions Parallel Assignment Health Services Research Randomized Behavioral|Behavioral Female	Spouse READI (Resilience Education And Deployment Information) Post Deployment Telephone Support Groups	Interventional	Completed	N/A	3	228	NA	NA	NA
NCT01121471	NA	NA	NA	NA	NA	NA	NA	NA	NA	NA	NA	19535429	Norris LE, Collene AL, Asp ML, Hsu JC, Liu LF, Richardson JR, Li D, Bell D, Osei K, Jackson RD, Belury MA. Comparison of dietary conjugated linoleic acid with safflower oil on body composition in obese postmenopausal women with type 2 diabetes mellitus. Am J Clin Nutr. 2009 Sep;90(3):468-76. doi: 10.3945/ajcn.2008.27371. Epub 2009 Jun 17.	Diabetes Mellitus Conjugated Linoleic Acid (CLA)|Safflower OIl Crossover Assignment Treatment Randomized Dietary Supplement|Dietary Supplement Female	Supplementation With Conjugated Linoleic Acid (CLA) as Complementary Therapy in the Management of Type 2 Diabetes Mellitus (Women's Diabetes Study)	Interventional	Completed	N/A	2	55	diabetes mellitus|diabetes mellitus, type 2	NA	NA
NCT01121627	NA	NA	NA	NA	NA	NA	NA	NA	NA	NA	NA	24322063	Milman U, Atias H, Weiss A, Mirelman A, Hausdorff JM. Can cognitive remediation improve mobility in patients with Parkinson's disease? Findings from a 12 week pilot study. J Parkinsons Dis. 2014;4(1):37-44. doi: 10.3233/JPD-130321.	Gait|Parkinson Disease Computerized cognitive training NA NA NA Other All	NA	NA	NA	NA	NA	NA	parkinson disease	NA	NA
NCT01121679	NA	NA	NA	NA	NA	NA	NA	NA	NA	NA	NA	22447578	Moubarak G, Ernande L, Godin M, Cazeau S, Vicaut E, Hanon O, Zuily S, Tournoux F, Danchin N, Derumeaux G, Mechulan A. Impact of comorbidity on medication use in elderly patients with cardiovascular diseases: the OCTOCARDIO study. Eur J Prev Cardiol. 2013 Aug;20(4):524-30. doi: 10.1177/2047487312444235. Epub 2012 Mar 23.	Cardiovascular Disease NA NA NA NA NA All	NA	NA	NA	NA	NA	NA	cardiovascular diseases	NA	NA
NCT01121744	NA	NA	NA	NA	NA	NA	NA	NA	NA	NA	NA	22664810	Thakkar AS, Abhyankar AD, Dani SI, Banker DN, Singh PI, Parmar SA, Mehta AA. Systemic exposure of sirolimus after coronary stent implantation in patients with de novo coronary lesions: Supralimus-Core® pharmacokinetic study. Indian Heart J. 2012 May-Jun;64(3):273-9. doi: 10.1016/S0019-4832(12)60086-8.	Coronary Artery Disease Supralimus-Core™ Sirolimus eluting Coronary Stent NA NA NA Device All	NA	NA	NA	NA	NA	NA	coronary artery disease|coronary disease|myocardial ischemia	sirolimus	NA
NCT01121861	NA	NA	NA	NA	NA	NA	NA	NA	NA	NA	NA	11821213|12781279|10964844|10571358	Till JS, Yoder PR Jr, Wilcox TK, Spielman JL. Toric intraocular lens implantation: 100 consecutive cases. J Cataract Refract Surg. 2002 Feb;28(2):295-301.|Chang DF. Early rotational stability of the longer Staar toric intraocular lens: fifty consecutive cases. J Cataract Refract Surg. 2003 May;29(5):935-40.|Sun XY, Vicary D, Montgomery P, Griffiths M. Toric intraocular lenses for correcting astigmatism in 130 eyes. Ophthalmology. 2000 Sep;107(9):1776-81; discussion 1781-2.|Patel CK, Ormonde S, Rosen PH, Bron AJ. Postoperative intraocular lens rotation: a randomized comparison of plate and loop haptic implants. Ophthalmology. 1999 Nov;106(11):2190-5; discussion 2196.	Astigamtism Phacoemulsification with implantation of toric IOL Parallel Assignment Treatment Randomized Procedure All	NA	NA	NA	NA	NA	NA	NA	NA	NA
NCT01121887	NA	NA	NA	NA	NA	NA	NA	NA	NA	NA	NA	18608316|17852172	Forsberg L, Berman AH, Kallmén H, Hermansson U, Helgason AR. A test of the validity of the motivational interviewing treatment integrity code. Cogn Behav Ther. 2008;37(3):183-91. doi: 10.1080/16506070802091171.|Forsberg L, Källmén H, Hermansson U, Berman AH, Helgason AR. Coding counsellor behaviour in motivational interviewing sessions: inter-rater reliability for the Swedish Motivational Interviewing Treatment Integrity Code (MITI). Cogn Behav Ther. 2007;36(3):162-9.	Smoking Cessation Standard treatment|Motivational Interviewing Parallel Assignment Treatment Randomized Behavioral|Behavioral All	Telephone-based Treatment for Smoking Cessation	Interventional	Completed	Phase 3	2	1309	NA	NA	NA
NCT01122446	NA	NA	NA	NA	NA	NA	NA	NA	NA	NA	NA	23469940|25381193|29171140	Andersson C, Carlsson A, Cilio C, Cedervall E, Ivarsson SA, Jonsdottir B, Jönsson B, Larsson K, Neiderud J, Lernmark A, Elding Larsson H; DiAPREV-IT Study Group. Glucose tolerance and beta-cell function in islet autoantibody-positive children recruited to a secondary prevention study. Pediatr Diabetes. 2013 Aug;14(5):341-9. doi: 10.1111/pedi.12023. Epub 2013 Mar 8.|Elding Larsson H, Larsson C, Lernmark Å; DiAPREV-IT study group. Baseline heterogeneity in glucose metabolism marks the risk for type 1 diabetes and complicates secondary prevention. Acta Diabetol. 2015 Jun;52(3):473-81. doi: 10.1007/s00592-014-0680-1. Epub 2014 Nov 8.|Elding Larsson H, Lundgren M, Jonsdottir B, Cuthbertson D, Krischer J; DiAPREV-IT Study Group. Safety and efficacy of autoantigen-specific therapy with 2 doses of alum-formulated glutamate decarboxylase in children with multiple islet autoantibodies and risk for type 1 diabetes: A randomized clinical trial. Pediatr Diabetes. 2018 May;19(3):410-419. doi: 10.1111/pedi.12611. Epub 2017 Nov 24.	Prediabetes|Type 1 Diabetes Placebo comparator|Diamyd Parallel Assignment Prevention Randomized Other|Drug All	Diabetes Prevention - Immune Tolerance	Interventional	Completed	Phase 2	2	50	diabetes mellitus, type 1|diabetes mellitus	NA	NA
NCT01122667	NA	NA	NA	NA	NA	NA	NA	NA	NA	NA	NA	24782116	Lauring B, Li XS, Liu Y, Corr C, Lazarus N, Cote J, Larson P, Levonas AO, Lasseter KC, Preston RA, Smith WB, Lai E, Wagner JA. Influence of renal and hepatic impairment on the pharmacokinetics of anacetrapib. J Clin Pharmacol. 2014 Nov;54(11):1247-55. doi: 10.1002/jcph.320. Epub 2014 Jun 6.	Dyslipidemia anacetrapib Parallel Assignment Treatment Randomized Drug All	Pharmacokinetics of Anacetrapib (MK0859) in Subjects With Impaired Renal Function (MK-0859-038)	Interventional	Completed	Phase 1	6	24	renal insufficiency|dyslipidemias	anacetrapib	NA
NCT01122992	NA	NA	NA	NA	NA	NA	NA	NA	NA	NA	NA	10504084|11807381|9584246	Müller-Jensen K, Fischer P, Siepe U. Limbal relaxing incisions to correct astigmatism in clear corneal cataract surgery. J Refract Surg. 1999 Sep-Oct;15(5):586-9.|Gills JP. Treating astigmatism at the time of cataract surgery. Curr Opin Ophthalmol. 2002 Feb;13(1):2-6. Review.|Budak K, Friedman NJ, Koch DD. Limbal relaxing incisions with cataract surgery. J Cataract Refract Surg. 1998 Apr;24(4):503-8.	Corneal Astigmatism Limbal relaxing incision NA NA NA Procedure All	NA	NA	NA	NA	NA	NA	surgical wound|astigmatism	NA	NA
NCT01123018	NA	NA	NA	NA	NA	NA	NA	NA	NA	NA	NA	18334685	Ashford JW, Borson S. Primary care screening for dementia and mild cognitive impairment. JAMA. 2008 Mar 12;299(10):1132-3; author reply 1133-4. doi: 10.1001/jama.299.10.1132-b.	Dementia|Memory Deficits|Memory Loss Memtrax Memory screening test NA NA NA Behavioral All	NA	NA	NA	NA	NA	NA	amnesia|memory disorders	NA	NA
NCT01123330	NA	NA	NA	NA	NA	NA	NA	NA	NA	NA	NA	16168872|17682259|16435644|18039285|17615014|19192101|18445798|17352592|17063017|18254414|18594082|19197261|16443391|19329463|17518963|18205641|18767507|17634300|18474051|17332036|19186773|16570748|20437303|19571052|21916925	Delva J, Tellez M, Finlayson TL, Gretebeck KA, Siefert K, Williams DR, Ismail AI. Cigarette smoking among low-income African Americans: a serious public health problem. Am J Prev Med. 2005 Oct;29(3):218-20.|Delva J, Tellez M, Finlayson TL, Gretebeck KA, Siefert K, Williams DR, Ismail AI. Correlates of cigarette smoking among low-income African American women. Ethn Dis. 2006 Spring;16(2):527-33.|Finlayson TL, Siefert K, Ismail AI, Delva J, Sohn W. Reliability and validity of brief measures of oral health-related knowledge, fatalism, and self-efficacy in mothers of African American children. Pediatr Dent. 2005 Sep-Oct;27(5):422-8.|Finlayson TL, Siefert K, Ismail AI, Sohn W. Psychosocial factors and early childhood caries among low-income African-American children in Detroit. Community Dent Oral Epidemiol. 2007 Dec;35(6):439-48.|Finlayson TL, Siefert K, Ismail AI, Sohn W. Maternal self-efficacy and 1-5-year-old children's brushing habits. Community Dent Oral Epidemiol. 2007 Aug;35(4):272-81.|Reisine S, Ajrouch KJ, Sohn W, Lim S, Ismail A. Characteristics of African-American male caregivers in a study of oral health in Detroit--a brief communication. J Public Health Dent. 2009 Summer;69(3):197-200. doi: 10.1111/j.1752-7325.2008.00115.x.|Sanders AE, Lim S, Sohn W. Resilience to urban poverty: theoretical and empirical considerations for population health. Am J Public Health. 2008 Jun;98(6):1101-6. doi: 10.2105/AJPH.2007.119495. Epub 2008 Apr 29.|Siefert K, Finlayson TL, Williams DR, Delva J, Ismail AI. Modifiable risk and protective factors for depressive symptoms in low-income African American mothers. Am J Orthopsychiatry. 2007 Jan;77(1):113-23.|Burt BA, Kolker JL, Sandretto AM, Yuan Y, Sohn W, Ismail AI. Dietary patterns related to caries in a low-income adult population. Caries Res. 2006;40(6):473-80.|Kolker JL, Yuan Y, Burt BA, Sandretto AM, Sohn W, Lang SW, Ismail AI. Dental caries and dietary patterns in low-income African American children. Pediatr Dent. 2007 Nov-Dec;29(6):457-64.|Lim S, Sohn W, Burt BA, Sandretto AM, Kolker JL, Marshall TA, Ismail AI. Cariogenicity of soft drinks, milk and fruit juice in low-income african-american children: a longitudinal study. J Am Dent Assoc. 2008 Jul;139(7):959-67; quiz 995.|Lim S, Zoellner JM, Lee JM, Burt BA, Sandretto AM, Sohn W, Ismail AI, Lepkowski JM. Obesity and sugar-sweetened beverages in African-American preschool children: a longitudinal study. Obesity (Silver Spring). 2009 Jun;17(6):1262-8. doi: 10.1038/oby.2008.656. Epub 2009 Feb 5.|Nriagu J, Burt B, Linder A, Ismail A, Sohn W. Lead levels in blood and saliva in a low-income population of Detroit, Michigan. Int J Hyg Environ Health. 2006 Mar;209(2):109-21. Epub 2006 Jan 27.|Ismail AI, Sohn W, Lim S, Willem JM. Predictors of dental caries progression in primary teeth. J Dent Res. 2009 Mar;88(3):270-5. doi: 10.1177/0022034508331011.|Ismail AI, Sohn W, Tellez M, Amaya A, Sen A, Hasson H, Pitts NB. The International Caries Detection and Assessment System (ICDAS): an integrated system for measuring dental caries. Community Dent Oral Epidemiol. 2007 Jun;35(3):170-8.|Ismail AI, Sohn W, Tellez M, Willem JM, Betz J, Lepkowski J. Risk indicators for dental caries using the International Caries Detection and Assessment System (ICDAS). Community Dent Oral Epidemiol. 2008 Feb;36(1):55-68. doi: 10.1111/j.1600-0528.2006.00369.x.|Ismail AI, Lim S, Sohn W, Willem JM. Determinants of early childhood caries in low-income African American young children. Pediatr Dent. 2008 Jul-Aug;30(4):289-96.|Li Y, Ismail AI, Ge Y, Tellez M, Sohn W. Similarity of bacterial populations in saliva from African-American mother-child dyads. J Clin Microbiol. 2007 Sep;45(9):3082-5. Epub 2007 Jul 18.|Reisine S, Tellez M, Willem J, Sohn W, Ismail A. Relationship between caregiver's and child's caries prevalence among disadvantaged African Americans. Community Dent Oral Epidemiol. 2008 Jun;36(3):191-200. doi: 10.1111/j.1600-0528.2007.00392.x.|Sohn W, Ismail A, Amaya A, Lepkowski J. Determinants of dental care visits among low-income African-American children. J Am Dent Assoc. 2007 Mar;138(3):309-18; quiz 395-396, 398.|Sohn W, Taichman LS, Ismail AI, Reisine S. Caregiver's perception of child's oral health status among low-income African Americans. Pediatr Dent. 2008 Nov-Dec;30(6):480-7.|Tellez M, Sohn W, Burt BA, Ismail AI. Assessment of the relationship between neighborhood characteristics and dental caries severity among low-income African-Americans: a multilevel approach. J Public Health Dent. 2006 Winter;66(1):30-6.|Ajrouch KJ, Reisine S, Lim S, Sohn W, Ismail A. Situational stressors among African-American women living in low-income urban areas: the role of social support. Women Health. 2010 Mar;50(2):159-75. doi: 10.1080/03630241003705045.|Taichman LS, Sohn W, Lim S, Eklund S, Ismail A. Assessing patterns of restorative and preventive care among children enrolled in Medicaid, by type of dental care provider. J Am Dent Assoc. 2009 Jul;140(7):886-94.|Ismail AI, Ondersma S, Jedele JM, Little RJ, Lepkowski JM. Evaluation of a brief tailored motivational intervention to prevent early childhood caries. Community Dent Oral Epidemiol. 2011 Oct;39(5):433-48. doi: 10.1111/j.1600-0528.2011.00613.x. Epub 2011 Mar 29.	Dental Caries Motivational Interviewing Parallel Assignment Prevention Randomized Behavioral All	Evaluation of a Brief Tailored Motivational Intervention to Prevent Early Childhood Caries	Interventional	Completed	Phase 2	2	2042	dental caries	NA	NA
NCT01123408	NA	NA	NA	NA	NA	NA	NA	NA	NA	NA	NA	16754835|18794642	Krakowski MI, Czobor P, Citrome L, Bark N, Cooper TB. Atypical antipsychotic agents in the treatment of violent patients with schizophrenia and schizoaffective disorder. Arch Gen Psychiatry. 2006 Jun;63(6):622-9.|Krakowski MI, Czobor P, Nolan KA. Atypical antipsychotics, neurocognitive deficits, and aggression in schizophrenic patients. J Clin Psychopharmacol. 2008 Oct;28(5):485-93. doi: 10.1097/JCP.0b013e3181855cd6.	Schizophrenia Clozapine|Olanzapine|Haloperidol Parallel Assignment Treatment Randomized Drug|Drug|Drug All	Clozapine and Olanzapine Treatment of Aggression	Interventional	Completed	N/A	3	110	aggression|schizophrenia	clozapine|haloperidol decanoate|olanzapine|haloperidol	NA
NCT01123473	NA	NA	NA	NA	NA	NA	NA	NA	NA	NA	NA	NA	Roth A, Moehler MH, Mauer M, et al.: Lapatinib in combination with ECF/x in EGFR1 or HER2-overexpressing first-line metastatic gastric cancer (GC): A phase II randomized placebo controlled trial (EORTC 40071). [Abstract] J Clin Oncol 28 (Suppl 15): A-TPS205, 2010.	Adenocarcinoma of the Gastroesophageal Junction|Gastric Cancer capecitabine|cisplatin|epirubicin hydrochloride|fluorouracil|lapatinib ditosylate Parallel Assignment Treatment Randomized Drug|Drug|Drug|Drug|Drug All	Epirubicin Hydrochloride, Cisplatin, and Fluorouracil or Capecitabine With or Without Lapatinib Ditosylate as First-Line Therapy in Treating Patients With Stomach Cancer or Gastroesophageal Junction Cancer	Interventional	Terminated	Phase 2	2	29	esophageal neoplasms|stomach neoplasms|adenocarcinoma	fluorouracil|epirubicin|capecitabine|lapatinib	NA
NCT01123616	NA	NA	NA	NA	NA	NA	NA	NA	NA	NA	NA	10219875|18636300|18560962|18338205|15855756|12573039|17588420|19231586	Mangram AJ, Horan TC, Pearson ML, Silver LC, Jarvis WR. Guideline for prevention of surgical site infection, 1999. Hospital Infection Control Practices Advisory Committee. Infect Control Hosp Epidemiol. 1999 Apr;20(4):250-78; quiz 279-80.|Nishikawa K, Hanyuu N, Yuda M, Tanaka Y, Matsumoto A, Yasue H, Hayashi T, Kawano S, Usuba T, Iino T, Mizuno R, Iwabuchi S. How can we control intraoperative bacterial contamination and surgical-site infection during an anterior resection or Hartmann's/Miles' operation? J Gastrointest Surg. 2008 Nov;12(11):1995-2000. doi: 10.1007/s11605-008-0582-z. Epub 2008 Jul 18.|Watanabe A, Kohnoe S, Shimabukuro R, Yamanaka T, Iso Y, Baba H, Higashi H, Orita H, Emi Y, Takahashi I, Korenaga D, Maehara Y. Risk factors associated with surgical site infection in upper and lower gastrointestinal surgery. Surg Today. 2008;38(5):404-12. doi: 10.1007/s00595-007-3637-y. Epub 2008 Apr 30.|Kobayashi M, Mohri Y, Inoue Y, Okita Y, Miki C, Kusunoki M. Continuous follow-up of surgical site infections for 30 days after colorectal surgery. World J Surg. 2008 Jun;32(6):1142-6. doi: 10.1007/s00268-008-9536-6.|Nichols RL, Choe EU, Weldon CB. Mechanical and antibacterial bowel preparation in colon and rectal surgery. Chemotherapy. 2005;51 Suppl 1:115-21. Review.|Barbolt TA. Chemistry and safety of triclosan, and its use as an antimicrobial coating on Coated VICRYL* Plus Antibacterial Suture (coated polyglactin 910 suture with triclosan). Surg Infect (Larchmt). 2002;3 Suppl 1:S45-53. Review.|Fleck T, Moidl R, Blacky A, Fleck M, Wolner E, Grabenwoger M, Wisser W. Triclosan-coated sutures for the reduction of sternal wound infections: economic considerations. Ann Thorac Surg. 2007 Jul;84(1):232-6. Erratum in: Ann Thorac Surg. 2007 Dec;84(6):2139.|Justinger C, Moussavian MR, Schlueter C, Kopp B, Kollmar O, Schilling MK. Antibacterial [corrected] coating of abdominal closure sutures and wound infection. Surgery. 2009 Mar;145(3):330-4. doi: 10.1016/j.surg.2008.11.007. Epub 2009 Jan 25. Erratum in: Surgery. 2009 Sep;146(3):468.	Wound Infection abdominal wall closure Parallel Assignment Prevention Randomized Procedure All	Abdominal Wall Closure With Triclosan-coated Suture (TCS09-10)	Interventional	Unknown status	Phase 2	2	1	infection|wound infection	NA	NA
NCT01123642	NA	NA	NA	NA	NA	NA	NA	NA	NA	NA	NA	21785719|22121940|24612971|24942672|25158641|25238984|25314020|25534500|25541538|25808565	Greenawalt DS, Tsan JY, Kimbrel NA, Meyer EC, Kruse MI, Tharp DF, Gulliver SB, Morissette SB. Mental Health Treatment Involvement and Religious Coping among African American, Hispanic, and White Veterans of the Wars of Iraq and Afghanistan. Depress Res Treat. 2011;2011:192186. doi: 10.1155/2011/192186. Epub 2011 Jul 18.|Morissette SB, Woodward M, Kimbrel NA, Meyer EC, Kruse MI, Dolan S, Gulliver SB. Deployment-related TBI, persistent postconcussive symptoms, PTSD, and depression in OEF/OIF veterans. Rehabil Psychol. 2011 Nov;56(4):340-50. doi: 10.1037/a0025462.|Debeer BB, Kimbrel NA, Meyer EC, Gulliver SB, Morissette SB. Combined PTSD and depressive symptoms interact with post-deployment social support to predict suicidal ideation in Operation Enduring Freedom and Operation Iraqi Freedom veterans. Psychiatry Res. 2014 May 30;216(3):357-62. doi: 10.1016/j.psychres.2014.02.010. Epub 2014 Feb 17.|Stock EM, Kimbrel NA, Meyer EC, Copeland LA, Monte R, Zeber JE, Gulliver SB, Morissette SB. A Bayesian model averaging approach to examining changes in quality of life among returning Iraq and Afghanistan veterans. Int J Methods Psychiatr Res. 2014 Sep;23(3):345-58. doi: 10.1002/mpr.1442. Epub 2014 Jun 18.|Grosso JA, Kimbrel NA, Dolan S, Meyer EC, Kruse MI, Gulliver SB, Morissette SB. A test of whether coping styles moderate the effect of PTSD symptoms on alcohol outcomes. J Trauma Stress. 2014 Aug;27(4):478-82. doi: 10.1002/jts.21943.|Kimbrel NA, Evans LD, Patel AB, Wilson LC, Meyer EC, Gulliver SB, Morissette SB. The critical warzone experiences (CWE) scale: initial psychometric properties and association with PTSD, anxiety, and depression. Psychiatry Res. 2014 Dec 30;220(3):1118-24. doi: 10.1016/j.psychres.2014.08.053. Epub 2014 Sep 6.|Kimbrel NA, Morissette SB, Meyer EC, Chrestman R, Jamroz R, Silvia PJ, Beckham JC, Young KA. Effect of the 5-HTTLPR polymorphism on posttraumatic stress disorder, depression, anxiety, and quality of life among Iraq and Afghanistan veterans. Anxiety Stress Coping. 2015;28(4):456-66. doi: 10.1080/10615806.2014.973862. Epub 2014 Nov 14.|Wilson LC, Kimbrel NA, Meyer EC, Young KA, Morissette SB. Do child abuse and maternal care interact to predict military sexual trauma? J Clin Psychol. 2015 Apr;71(4):378-86. doi: 10.1002/jclp.22143. Epub 2014 Dec 22.|Kimbrel NA, DeBeer BB, Meyer EC, Silvia PJ, Beckham JC, Young KA, Morissette SB. An examination of the broader effects of warzone experiences on returning Iraq/Afghanistan veterans' psychiatric health. Psychiatry Res. 2015 Mar 30;226(1):78-83. doi: 10.1016/j.psychres.2014.12.007. Epub 2014 Dec 13.|Hiraoka R, Meyer EC, Kimbrel NA, DeBeer BB, Gulliver SB, Morissette SB. Self-Compassion as a prospective predictor of PTSD symptom severity among trauma-exposed U.S. Iraq and Afghanistan war veterans. J Trauma Stress. 2015 Apr;28(2):127-33. doi: 10.1002/jts.21995. Epub 2015 Mar 21.	Alcoholism|Depressive Disorder|Post-traumatic Stress Disorder NA NA NA NA NA All	NA	NA	NA	NA	NA	NA	alcoholism|stress disorders, post-traumatic|depressive disorder|disease|stress disorders, traumatic|depression	NA	NA
NCT01123824	NA	NA	NA	NA	NA	NA	NA	NA	NA	NA	NA	21716274	Simon T, Bhatt DL, Bergougnan L, Farenc C, Pearson K, Perrin L, Vicaut E, Lacreta F, Hurbin F, Dubar M. Genetic polymorphisms and the impact of a higher clopidogrel dose regimen on active metabolite exposure and antiplatelet response in healthy subjects. Clin Pharmacol Ther. 2011 Aug;90(2):287-95. doi: 10.1038/clpt.2011.127. Epub 2011 Jun 29.	Healthy CLOPIDOGREL|placebo Crossover Assignment Basic Science Randomized Drug|Drug All	Pharmacodynamic and Pharmacokinetic Study of 2 Different Dose Regimen of Clopidogrel in CYP2C19 Genotyped Healthy Subjects	Interventional	Completed	Phase 1	2	40	NA	clopidogrel	NA
NCT01123941	NA	NA	NA	NA	NA	NA	NA	NA	NA	NA	NA	21980445	van Damme P, Kafeja F, Anemona A, Basile V, Hilbert AK, De Coster I, Rondini S, Micoli F, Qasim Khan RM, Marchetti E, Di Cioccio V, Saul A, Martin LB, Podda A. Safety, immunogenicity and dose ranging of a new Vi-CRM₁₉₇ conjugate vaccine against typhoid fever: randomized clinical testing in healthy adults. PLoS One. 2011;6(9):e25398. doi: 10.1371/journal.pone.0025398. Epub 2011 Sep 30.	Typhoid Fever Typherix|NVGH Vi-CRM197 Parallel Assignment Prevention Randomized Biological|Biological All	Safety and Immunogenicity of Vi-CRM197 Vaccine Against S. Typhi in Adult (18-40 Years Old)	Interventional	Completed	Phase 1	2	50	typhoid fever	NA	NA
NCT01124292	NA	NA	NA	NA	NA	NA	NA	NA	NA	NA	NA	21652288|22692932|22531737	Yousefi B, Huo X, Veledar E, Ghovanloo M. Quantitative and comparative assessment of learning in a tongue-operated computer input device. IEEE Trans Inf Technol Biomed. 2011 Sep;15(5):747-57. doi: 10.1109/TITB.2011.2158608. Epub 2011 Jun 7.|Yousefi B, Huo X, Kim J, Veledar E, Ghovanloo M. Quantitative and comparative assessment of learning in a tongue-operated computer input device--part II: navigation tasks. IEEE Trans Inf Technol Biomed. 2012 Jul;16(4):633-43. doi: 10.1109/TITB.2012.2191793. Epub 2012 Jun 6.|Kim J, Huo X, Minocha J, Holbrook J, Laumann A, Ghovanloo M. Evaluation of a smartphone platform as a wireless interface between tongue drive system and electric-powered wheelchairs. IEEE Trans Biomed Eng. 2012 Jun;59(6):1787-96. doi: 10.1109/TBME.2012.2194713. Epub 2012 Apr 16.	ALS|Quadriplegia|Spinal Cord Injury Tongue Piercing|Usability assessment NA NA NA Procedure|Device All	Evaluation of a Tongue Operated Assistive Technology for Individuals With Severe Paralysis	Interventional	Completed	Phase 1	3	61	spinal cord injuries|quadriplegia	NA	NA
NCT01124331	NA	NA	NA	NA	NA	NA	NA	NA	NA	NA	NA	29872859	Askie LM, Darlow BA, Finer N, Schmidt B, Stenson B, Tarnow-Mordi W, Davis PG, Carlo WA, Brocklehurst P, Davies LC, Das A, Rich W, Gantz MG, Roberts RS, Whyte RK, Costantini L, Poets C, Asztalos E, Battin M, Halliday HL, Marlow N, Tin W, King A, Juszczak E, Morley CJ, Doyle LW, Gebski V, Hunter KE, Simes RJ; Neonatal Oxygenation Prospective Meta-analysis (NeOProM) Collaboration. Association Between Oxygen Saturation Targeting and Death or Disability in Extremely Preterm Infants in the Neonatal Oxygenation Prospective Meta-analysis Collaboration. JAMA. 2018 Jun 5;319(21):2190-2201. doi: 10.1001/jama.2018.5725. Erratum in: JAMA. 2018 Jul 17;320(3):308.	Bronchopulmonary Dysplasia|Infant, Newborn, Diseases|Infant, Premature, Diseases|Infant, Very Low Birth Weight|Retinopathy of Prematurity Higher oxygen saturation target range (91%-95%)|Lower oxygen saturation (85%-89%) Parallel Assignment Treatment Randomized Procedure|Procedure All	Appropriate Oxygen Levels for Extremely Preterm Infants: a Prospective Meta-analysis	Interventional	Completed	N/A	2	4965	bronchopulmonary dysplasia|infant, newborn, diseases|retinopathy of prematurity|infant, premature, diseases|birth weight	NA	NA
NCT01124435	NA	NA	NA	NA	NA	NA	NA	NA	NA	NA	NA	12181243	Ferrandina G, Lauriola L, Zannoni GF, Fagotti A, Fanfani F, Legge F, Maggiano N, Gessi M, Mancuso S, Ranelletti FO, Scambia G. Increased cyclooxygenase-2 (COX-2) expression is associated with chemotherapy resistance and outcome in ovarian cancer patients. Ann Oncol. 2002 Aug;13(8):1205-11.	Ovarian Neoplasms Carboplatin plus Celecoxib NA NA NA Drug Female	NA	NA	NA	NA	NA	NA	ovarian neoplasms|carcinoma, ovarian epithelial	carboplatin|celecoxib	NA
NCT01124448	NA	NA	NA	NA	NA	NA	NA	NA	NA	NA	NA	24880136	Vázquez-Fresno R, Llorach R, Marinic J, Tulipani S, Garcia-Aloy M, Espinosa-Martos I, Jiménez E, Rodríguez JM, Andres-Lacueva C. Urinary metabolomic fingerprinting after consumption of a probiotic strain in women with mastitis. Pharmacol Res. 2014 Sep;87:160-5. doi: 10.1016/j.phrs.2014.05.010. Epub 2014 May 29.	Mastitis Lactobacillus salivarius PS2|Lactobacillus salivarius PS2 NA NA NA Biological|Biological Female	Global Effects of a Probiotic Strain on Lactating Women	Interventional	Completed	N/A	2	40	mastitis	tff1 protein, human	NA
NCT01124513	NA	NA	NA	NA	NA	NA	NA	NA	NA	NA	NA	24048361	Eilers S, Bach DQ, Gaber R, Blatt H, Guevara Y, Nitsche K, Kundu RV, Robinson JK. Accuracy of self-report in assessing Fitzpatrick skin phototypes I through VI. JAMA Dermatol. 2013 Nov;149(11):1289-94. doi: 10.1001/jamadermatol.2013.6101.	Erythema Induced Erythema NA NA NA Procedure All	Melanin Index in Those With Fitzpatrick Skin Phototypes I-VI	Interventional	Completed	N/A	3	270	erythema	NA	NA
NCT01124773	NA	NA	NA	NA	NA	NA	NA	NA	NA	NA	NA	23797469|27506836	Espeland MA, Shumaker SA, Leng I, Manson JE, Brown CM, LeBlanc ES, Vaughan L, Robinson J, Rapp SR, Goveas JS, Wactawski-Wende J, Stefanick ML, Li W, Resnick SM; WHIMSY Study Group. Long-term effects on cognitive function of postmenopausal hormone therapy prescribed to women aged 50 to 55 years. JAMA Intern Med. 2013 Aug 12;173(15):1429-36.|Espeland MA, Rapp SR, Manson JE, Goveas JS, Shumaker SA, Hayden KM, Weitlauf JC, Gaussoin SA, Baker LD, Padula CB, Hou L, Resnick SM; WHIMSY and WHIMS-ECHO Study Groups. Long-term Effects on Cognitive Trajectories of Postmenopausal Hormone Therapy in Two Age Groups. J Gerontol A Biol Sci Med Sci. 2017 Jun 1;72(6):838-845. doi: 10.1093/gerona/glw156.	Dementia NA NA NA NA NA Female	NA	NA	NA	NA	NA	NA	dementia	NA	NA
NCT01124890	NA	NA	NA	NA	NA	NA	NA	NA	NA	NA	NA	12932593	Scheller B, Hennen B, Hammer B, Walle J, Hofer C, Hilpert V, Winter H, Nickenig G, Böhm M; SIAM III Study Group. Beneficial effects of immediate stenting after thrombolysis in acute myocardial infarction. J Am Coll Cardiol. 2003 Aug 20;42(4):634-41.	Acute Myocardial Infarction percutaneous coronary intervention Parallel Assignment Treatment Randomized Device All	Southwest German Interventional Study in Acute Myocardial Infarction III	Interventional	Completed	Phase 4	2	197	myocardial infarction|infarction	NA	NA
NCT01125293	8125119	4435207		NA		NA				0.69	Two stage design, exact method	26139427	Ghobrial IM, Redd R, Armand P, Banwait R, Boswell E, Chuma S, Huynh D, Sacco A, Roccaro AM, Perilla-Glen A, Noonan K, MacNabb M, Leblebjian H, Warren D, Henrick P, Castillo JJ, Richardson PG, Matous J, Weller E, Treon SP. Phase I/II trial of everolimus in combination with bortezomib and rituximab (RVR) in relapsed/refractory Waldenstrom macroglobulinemia. Leukemia. 2015 Dec;29(12):2338-46. doi: 10.1038/leu.2015.164. Epub 2015 Jul 3.	Waldenstrom's Macroglobulinemia Everolimus|Rituximab|Bortezomib NA NA NA Drug|Drug|Drug All	Everolimus, Bortezomib and/or Rituximab in Patients With Relapsed/Refractory Waldenstrom's Macroglobulinemia	Interventional	Terminated	Phase 1/Phase 2	6	46	waldenstrom macroglobulinemia	bortezomib|rituximab|everolimus	Very-good-partial-response-or-better Rate [Phase II]
NCT01125306	NA	NA	NA	NA	NA	NA	NA	NA	NA	NA	NA	19882583	Nordmann JP, Baudouin C, Bron A, Denis P, Rouland JF, Sellem E, Renard JP. Xal-Ease: impact of an ocular hypotensive delivery device on ease of eyedrop administration, patient compliance, and satisfaction. Eur J Ophthalmol. 2009 Nov-Dec;19(6):949-56.	Glaucoma|Hypertension Xal-Ease NA NA NA Device All	NA	NA	NA	NA	NA	NA	glaucoma|hypertension	NA	NA
NCT01125592	NA	NA	NA	NA	NA	NA	NA	NA	NA	NA	NA	22174728	Kennedy DA, Cooley K, Einarson TR, Seely D. Objective assessment of an ionic footbath (IonCleanse): testing its ability to remove potentially toxic elements from the body. J Environ Public Health. 2012;2012:258968. doi: 10.1155/2012/258968. Epub 2011 Nov 29.	Healthy IonCLeanse Footbath NA NA NA Device All	NA	NA	NA	NA	NA	NA	NA	NA	NA
NCT01125891	NA	NA	NA	NA	NA	NA	NA	NA	NA	NA	NA	22338014|NA	Ma WW, Messersmith WA, Dy GK, Weekes CD, Whitworth A, Ren C, Maniar M, Wilhelm F, Eckhardt SG, Adjei AA, Jimeno A. Phase I study of Rigosertib, an inhibitor of the phosphatidylinositol 3-kinase and Polo-like kinase 1 pathways, combined with gemcitabine in patients with solid tumors and pancreatic cancer. Clin Cancer Res. 2012 Apr 1;18(7):2048-55. doi: 10.1158/1078-0432.CCR-11-2813. Epub 2012 Feb 14.|Garcia-Manero G, Fenaux P. Comprehensive Analysis of Safety: Rigosertib in 557 Patients with Myelodysplastic Syndromes (MDS) and Acute Myeloid Leukemia (AML). Blood Dec 2016, 128 (22) 2011; ASH 2016.	Malignant Neoplasmas|Solid Tumors gemcitabine|ON 01910.Na NA NA NA Drug|Drug All	NA	NA	NA	NA	NA	NA	neoplasms	gemcitabine|on 01910	NA
NCT01126138	NA	NA	NA	NA	NA	NA	NA	NA	NA	NA	NA	12065558	O'Shaughnessy J, Miles D, Vukelja S, Moiseyenko V, Ayoub JP, Cervantes G, Fumoleau P, Jones S, Lui WY, Mauriac L, Twelves C, Van Hazel G, Verma S, Leonard R. Superior survival with capecitabine plus docetaxel combination therapy in anthracycline-pretreated patients with advanced breast cancer: phase III trial results. J Clin Oncol. 2002 Jun 15;20(12):2812-23.	Carcinoma, Invasive Ductal, Breast Vinorelbine plus Capecitabine for 6 cycles, followed by Capecitabine|Docetaxel plus Capecitabine for 6 cycles, followed by Capecitabine Parallel Assignment Treatment Randomized Drug|Drug Female	Capecitabine (NX) Versus Docetaxel Plus Capecitabine (TX) as 1-line Chemotherapy on Metastatic Breast Cancer (MBC)	Interventional	Unknown status	Phase 3	2	200	carcinoma, ductal, breast	docetaxel|capecitabine|vinorelbine	NA
NCT01126164	NA	NA	NA	NA	NA	NA	NA	NA	NA	NA	NA	19515296	Turrisi R, Larimer ME, Mallett KA, Kilmer JR, Ray AE, Mastroleo NR, Geisner IM, Grossbard J, Tollison S, Lostutter TW, Montoya H. A randomized clinical trial evaluating a combined alcohol intervention for high-risk college students. J Stud Alcohol Drugs. 2009 Jul;70(4):555-67.	Alcohol Consumption Parent Handbook and Peer Basics NA NA NA Behavioral All	Parent Intervention to Reduce Binge Drinking	Interventional	Completed	N/A	3	800	binge drinking|alcohol drinking	NA	NA
NCT01126268	NA	NA	NA	NA	NA	NA	NA	NA	NA	NA	NA	28491950	Bohaty BR, Choi S, Cai C, Hebert AA. Clinical and bacteriological efficacy of twice daily topical retapamulin ointment 1% in the management of impetigo and other uncomplicated superficial skin infections. Int J Womens Dermatol. 2015 Mar 2;1(1):13-20. doi: 10.1016/j.ijwd.2014.12.002. eCollection 2015 Feb.	Folliculitis|Impetigo|Minor Soft Tissue Infections|Secondarily Infected Eczema Retapamulin (Altabax) NA NA NA Drug All	NA	NA	NA	NA	NA	NA	communicable diseases|soft tissue infections|eczema|folliculitis|infection|impetigo	retapamulin	NA
NCT01126359	NA	NA	NA	NA	NA	NA	NA	NA	NA	NA	NA	23343829	Christensen TJ, Thorum T, Kubiak EN. Lidocaine analgesia for removal of wound vacuum-assisted closure dressings: a randomized double-blinded placebo-controlled trial. J Orthop Trauma. 2013 Feb;27(2):107-12. doi: 10.1097/BOT.0b013e318251219c.	Pain Lidocaine|Placebo-Saline Crossover Assignment Supportive Care Randomized Drug|Drug All	Lidocaine Analgesia For Removal Of Wound Vac Dressings	Interventional	Completed	N/A	2	11	NA	lidocaine	NA
NCT01126632	NA	NA	NA	NA	NA	NA	NA	NA	NA	NA	NA	19098847	Lee YT, Lai LH, Hui AJ, Wong VW, Ching JY, Wong GL, Wu JC, Chan HL, Leung WK, Lau JY, Sung JJ, Chan FK. Efficacy of cap-assisted colonoscopy in comparison with regular colonoscopy: a randomized controlled trial. Am J Gastroenterol. 2009 Jan;104(1):41-6. doi: 10.1038/ajg.2008.56.	Colonoscopy NA NA NA NA NA All	NA	NA	NA	NA	NA	NA	NA	NA	NA
NCT01127022	NA	NA	NA	NA	NA	NA	NA	NA	NA	NA	NA	22418088|23133592|22549509|22932279|23195033|23446897	Yan J, Jiang X, West AA, Perry CA, Malysheva OV, Devapatla S, Pressman E, Vermeylen F, Stabler SP, Allen RH, Caudill MA. Maternal choline intake modulates maternal and fetal biomarkers of choline metabolism in humans. Am J Clin Nutr. 2012 May;95(5):1060-71. doi: 10.3945/ajcn.111.022772. Epub 2012 Mar 14.|Jiang X, Bar HY, Yan J, West AA, Perry CA, Malysheva OV, Devapatla S, Pressman E, Vermeylen FM, Wells MT, Caudill MA. Pregnancy induces transcriptional activation of the peripheral innate immune system and increases oxidative DNA damage among healthy third trimester pregnant women. PLoS One. 2012;7(11):e46736. doi: 10.1371/journal.pone.0046736. Epub 2012 Nov 2.|Jiang X, Yan J, West AA, Perry CA, Malysheva OV, Devapatla S, Pressman E, Vermeylen F, Caudill MA. Maternal choline intake alters the epigenetic state of fetal cortisol-regulating genes in humans. FASEB J. 2012 Aug;26(8):3563-74. doi: 10.1096/fj.12-207894. Epub 2012 May 1.|West AA, Yan J, Perry CA, Jiang X, Malysheva OV, Caudill MA. Folate-status response to a controlled folate intake in nonpregnant, pregnant, and lactating women. Am J Clin Nutr. 2012 Oct;96(4):789-800. Epub 2012 Aug 29.|Jiang X, Bar HY, Yan J, Jones S, Brannon PM, West AA, Perry CA, Ganti A, Pressman E, Devapatla S, Vermeylen F, Wells MT, Caudill MA. A higher maternal choline intake among third-trimester pregnant women lowers placental and circulating concentrations of the antiangiogenic factor fms-like tyrosine kinase-1 (sFLT1). FASEB J. 2013 Mar;27(3):1245-53. doi: 10.1096/fj.12-221648. Epub 2012 Nov 29.|West AA, Yan J, Jiang X, Perry CA, Innis SM, Caudill MA. Choline intake influences phosphatidylcholine DHA enrichment in nonpregnant women but not in pregnant women in the third trimester. Am J Clin Nutr. 2013 Apr;97(4):718-27. doi: 10.3945/ajcn.112.050211. Epub 2013 Feb 27.	Lactation|Pregnancy choline chloride|Choline Chloride Parallel Assignment Basic Science Randomized Dietary Supplement|Dietary Supplement Female	Effect of Maternal Choline Intake on Choline Status and Health Biomarkers During Pregnancy and Lactation	Interventional	Completed	N/A	2	82	NA	choline	NA
NCT01127074	NA	NA	NA	NA	NA	NA	NA	NA	NA	NA	NA	15365776	Gückel B, Stumm S, Rentzsch C, Marmé A, Mannhardt G, Wallwiener D. A CD80-transfected human breast cancer cell variant induces HER-2/neu-specific T cells in HLA-A*02-matched situations in vitro as well as in vivo. Cancer Immunol Immunother. 2005 Feb;54(2):129-40. Epub 2004 Sep 9.	Metastatic Breast Cancer KS24.22 cells NA NA NA Biological Female	NA	NA	NA	NA	NA	NA	breast neoplasms	NA	NA
NCT01127620	NA	NA	NA	NA	NA	NA	NA	NA	NA	NA	NA	22077106	Sastre J, Mullol J, Valero A, Valiente R; Bilastine Study Group. Efficacy and safety of bilastine 20 mg compared with cetirizine 10 mg and placebo in the treatment of perennial allergic rhinitis. Curr Med Res Opin. 2012 Jan;28(1):121-30. doi: 10.1185/03007995.2011.640667. Epub 2011 Nov 30.	Perennial Allergic Rhinitis Bilastine|Cetirizine|Placebo Parallel Assignment Treatment Randomized Drug|Drug|Drug All	Efficacy Study for the Symptomatic Treatment of Perennial Allergic Rhinitis With a 1 Year Safety Extension	Interventional	Completed	Phase 3	3	650	rhinitis, allergic|rhinitis, allergic, perennial|rhinitis	cetirizine	NA
NCT01127737	NA	NA	NA	NA	NA	NA	NA	NA	NA	NA	NA	21339418	Robinson JK, Turrisi R, Mallett KA, Stapleton J, Boone SL, Kim N, Riyat NV, Gordon EJ. Efficacy of an educational intervention with kidney transplant recipients to promote skin self-examination for squamous cell carcinoma detection. Arch Dermatol. 2011 Jun;147(6):689-95. doi: 10.1001/archdermatol.2011.10. Epub 2011 Feb 21.	Squamous Cell Carcinoma Educational Intervention|Placebo NA NA NA Behavioral|Behavioral All	Warning Signs of Squamous Cell Carcinoma and Prevention of SCC by at Risk Organ Transplant Recipients	Interventional	Completed	N/A	2	NA	carcinoma, squamous cell|carcinoma	NA	NA
NCT01127750	NA	NA	NA	NA	NA	NA	NA	NA	NA	NA	NA	24221641	Gold R, Comi G, Palace J, Siever A, Gottschalk R, Bijarnia M, von Rosenstiel P, Tomic D, Kappos L; FIRST Study Investigators. Assessment of cardiac safety during fingolimod treatment initiation in a real-world relapsing multiple sclerosis population: a phase 3b, open-label study. J Neurol. 2014 Feb;261(2):267-76. doi: 10.1007/s00415-013-7115-8. Epub 2013 Nov 13.	Relapsing Multiple Sclerosis FTY720 NA NA NA Drug All	NA	NA	NA	NA	NA	NA	multiple sclerosis|sclerosis	fingolimod hydrochloride	NA
NCT01127997	NA	NA	NA	NA	NA	NA	NA	NA	NA	NA	NA	19366973	Jovanovic A, Gerrard J, Taylor R. The second-meal phenomenon in type 2 diabetes. Diabetes Care. 2009 Jul;32(7):1199-201. doi: 10.2337/dc08-2196. Epub 2009 Apr 14.	Type 2 Diabetes NA NA NA NA NA All	NA	NA	NA	NA	NA	NA	NA	NA	NA
NCT01128335	NA	NA	NA	NA	NA	NA	NA	NA	NA	NA	NA	25677074	Pascher A, De Simone P, Pratschke J, Salamé E, Pirenne J, Isoneimi H, Bijarnia M, Krishnan I, Klupp J. Protein kinase C inhibitor sotrastaurin in de novo liver transplant recipients: a randomized phase II trial. Am J Transplant. 2015 May;15(5):1283-92. doi: 10.1111/ajt.13175. Epub 2015 Feb 12.	Liver Transplantation MMF(1000mg bid) + tacrolimus + standard of care medications|sotrastaurin (200mg bid) + tacrolimus + standard of care medications|sotrastaurin (200mg bid) + tacrolimus + standard of care medications|sotrastaurin (300 mg bid) + tacrolimus + standard of care medications Parallel Assignment Prevention Randomized Drug|Drug|Drug|Drug All	Efficacy, Safety, Tolerability, Pharmacokinetics of Sotrastaurin-tacrolimus vs. Mycophenolic Acid-tacrolimus in de Novo Liver Transplant Patients	Interventional	Completed	Phase 2	4	200	NA	tacrolimus	NA
NCT01129050	NA	NA	NA	NA	NA	NA	NA	NA	NA	NA	NA	22031659	Dewell A, Marvasti FF, Harris WS, Tsao P, Gardner CD. Low- and high-dose plant and marine (n-3) fatty acids do not affect plasma inflammatory markers in adults with metabolic syndrome. J Nutr. 2011 Dec;141(12):2166-71. doi: 10.3945/jn.111.142240. Epub 2011 Oct 26.	Hypertension|Hypertriglyceridemia|Insulin Resistance|Obesity Placebo|Flaxseed Oil|Fish Oil Parallel Assignment Prevention Randomized Dietary Supplement|Dietary Supplement|Dietary Supplement All	Effects of Omega-3 Fatty Acids on Markers of Inflammation	Interventional	Completed	N/A	5	102	insulin resistance|hypertriglyceridemia	NA	NA
NCT01129219	NA	NA	NA	NA	NA	NA	NA	NA	NA	NA	NA	NA	Helen H Host, David R Sinacore, Kathryn L Bohnert, Karen Steger-May, Marybeth Brown and Ellen F Binder. Training-Induced Strength and Functional Adaptations After Hip Fracture. PHYS THER Vol. 87, No. 3, March 2007, pp. 292-303 Ellen F. Binder, MD; Marybeth Brown, PT, PhD; David R. Sinacore, PT, PhD; Karen Steger-May, MA; Kevin E. Yarasheski, PhD; Kenneth B. Schechtman. Effects of Extended Outpatient Rehabilitation After Hip Fracture. A Randomized Controlled Trial JAMA. 2004;292:837-846. Kathleen K Mangione, Rebecca L Craik, Susan S Tomlinson and Kerstin M Palombaro. Can Elderly Patients Who Have Had a Hip Fracture Perform Moderate- to High-Intensity Exercise at Home? PHYS THER Vol. 85, No. 8, August 2005, pp. 727-739 Klaus Hauer, Norbert Specht, Matthias Schuler, Peter Bärtsch1 and Peter Oster. Intensive physical training in geriatric patients after severe falls and hip surgery. Age and Ageing 2002; 31: 49-57 2002. David Moher1 , Kenneth F Schulz2 and Douglas G Altman. The CONSORT statement: revised recommendations for improving the quality of reports of parallel group randomized trials. BMC Medical Research Methodology 2001, 1:2doi:10.1186/1471-2288-1-2 Berg K, Wood-Dauphinee S, Williams JI. The Balance Scale: reliability assessment with elderly residents and patients with an acute stroke. Scand J Rehabil Med. 1995 Mar;27(1):27-36. Bohannon RW. Sit-to-stand test for measuring performance of lower extremity muscles. Percept Mot Skills. 1995 Feb;80(1):163-6. Podsiadlo D, Richardson S. The timed	Exercise Strength training NA NA NA Other All	NA	NA	NA	NA	NA	NA	hip fractures	NA	NA
NCT01129245	NA	NA	NA	NA	NA	NA	NA	NA	NA	NA	NA	22902348	Edelman AB, Jensen JT, Doom C, Hennebold JD. Impact of the prostaglandin synthase-2 inhibitor celecoxib on ovulation and luteal events in women. Contraception. 2013 Mar;87(3):352-7. doi: 10.1016/j.contraception.2012.07.004. Epub 2012 Aug 16.	Luteal Development|Ovulation Celebrex|Placebo Crossover Assignment Diagnostic Randomized Drug|Drug Female	The Effect of a Non-hormonal Cox-2 Inhibitor (Celebrex) on Ovulation	Interventional	Completed	N/A	3	20	NA	celecoxib	NA
NCT01129271	NA	NA	NA	NA	NA	NA	NA	NA	NA	NA	NA	22128201	Hurbin F, Boulenc X, Daskalakis N, Farenc C, Taylor T, Bonneau D, Lacreta F, Cheng S, Sultan E. Clopidogrel pharmacodynamics and pharmacokinetics in the fed and fasted state: a randomized crossover study of healthy men. J Clin Pharmacol. 2012 Oct;52(10):1506-15. Epub 2011 Nov 29.	Healthy clopidogrel|Matching placebo Crossover Assignment Basic Science Randomized Drug|Drug Male	Food Effect Study on Pharmacodynamic and Bioavailability of Clopidogrel 300/75 mg in Healthy Subjects	Interventional	Completed	Phase 1	4	72	NA	clopidogrel	NA
NCT01129284	NA	NA	NA	NA	NA	NA	NA	NA	NA	NA	NA	22722778	Bomback AS, Canetta PA, Beck LH Jr, Ayalon R, Radhakrishnan J, Appel GB. Treatment of resistant glomerular diseases with adrenocorticotropic hormone gel: a prospective trial. Am J Nephrol. 2012;36(1):58-67. doi: 10.1159/000339287. Epub 2012 Jun 19.	Treatment Resistant Nephrotic Syndrome ACTHAR gel NA NA NA Drug All	NA	NA	NA	NA	NA	NA	nephrosis|syndrome|nephrotic syndrome	adrenocorticotropic hormone	NA
NCT01129375	NA	NA	NA	NA	NA	NA	NA	NA	NA	NA	NA	20844485	Angiolillo DJ, Gibson CM, Cheng S, Ollier C, Nicolas O, Bergougnan L, Perrin L, LaCreta FP, Hurbin F, Dubar M. Differential effects of omeprazole and pantoprazole on the pharmacodynamics and pharmacokinetics of clopidogrel in healthy subjects: randomized, placebo-controlled, crossover comparison studies. Clin Pharmacol Ther. 2011 Jan;89(1):65-74. doi: 10.1038/clpt.2010.219. Epub 2010 Sep 15.	Healthy clopidogrel|placebo|omeprazole Crossover Assignment Basic Science Randomized Drug|Drug|Drug All	Interaction Study of Clopidogrel 300/75 mg Given Alone or Concomitantly With Omeprazole 80 mg in Healthy Subjects	Interventional	Completed	Phase 1	4	72	NA	omeprazole|clopidogrel	NA
NCT01129388	NA	NA	NA	NA	NA	NA	NA	NA	NA	NA	NA	20844485	Angiolillo DJ, Gibson CM, Cheng S, Ollier C, Nicolas O, Bergougnan L, Perrin L, LaCreta FP, Hurbin F, Dubar M. Differential effects of omeprazole and pantoprazole on the pharmacodynamics and pharmacokinetics of clopidogrel in healthy subjects: randomized, placebo-controlled, crossover comparison studies. Clin Pharmacol Ther. 2011 Jan;89(1):65-74. doi: 10.1038/clpt.2010.219. Epub 2010 Sep 15.	Healthy clopidogrel|Placebo|omeprazole Crossover Assignment Basic Science Randomized Drug|Drug|Drug All	Interaction Study of Clopidogrel 300/75 mg Given Alone or With Omeprazole 80 mg 12 Hours Apart in Healthy Subjects	Interventional	Completed	Phase 1	4	72	NA	omeprazole|clopidogrel	NA
NCT01129414	NA	NA	NA	NA	NA	NA	NA	NA	NA	NA	NA	20844485	Angiolillo DJ, Gibson CM, Cheng S, Ollier C, Nicolas O, Bergougnan L, Perrin L, LaCreta FP, Hurbin F, Dubar M. Differential effects of omeprazole and pantoprazole on the pharmacodynamics and pharmacokinetics of clopidogrel in healthy subjects: randomized, placebo-controlled, crossover comparison studies. Clin Pharmacol Ther. 2011 Jan;89(1):65-74. doi: 10.1038/clpt.2010.219. Epub 2010 Sep 15.	Healthy Clopidogrel|Placebo|Omeprazole Crossover Assignment Basic Science Randomized Drug|Drug|Drug All	Interaction Study of Clopidogrel 600/150 mg Given Alone or Concomitantly With Omeprazole 80 mg in Healthy Subjects	Interventional	Completed	Phase 1	4	72	NA	omeprazole|clopidogrel	NA
NCT01129427	NA	NA	NA	NA	NA	NA	NA	NA	NA	NA	NA	20844485	Angiolillo DJ, Gibson CM, Cheng S, Ollier C, Nicolas O, Bergougnan L, Perrin L, LaCreta FP, Hurbin F, Dubar M. Differential effects of omeprazole and pantoprazole on the pharmacodynamics and pharmacokinetics of clopidogrel in healthy subjects: randomized, placebo-controlled, crossover comparison studies. Clin Pharmacol Ther. 2011 Jan;89(1):65-74. doi: 10.1038/clpt.2010.219. Epub 2010 Sep 15.	Healthy Clopidogrel|Placebo|Pantoprazole Crossover Assignment Basic Science Randomized Drug|Drug|Drug Male	Interaction Study of Clopidogrel 300/75 mg Given Alone or Concomitantly With Pantoprazole 80 mg in Healthy Subjects	Interventional	Completed	Phase 1	4	66	NA	pantoprazole|clopidogrel	NA
NCT01129440	NA	NA	NA	NA	NA	NA	NA	NA	NA	NA	NA	28207379|25101490|27759164	Garcia RI, Gregorich SE, Ramos-Gomez F, Braun PA, Wilson A, Albino J, Tiwari T, Harper M, Batliner TS, Rasmussen M, Cheng NF, Santo W, Geltman PL, Henshaw M, Gansky SA. Absence of Fluoride Varnish-Related Adverse Events in Caries Prevention Trials in Young Children, United States. Prev Chronic Dis. 2017 Feb 16;14:E17. doi: 10.5888/pcd14.160372.|Tiwari T, Casciello A, Gansky SA, Henshaw M, Ramos-Gomez F, Rasmussen M, Garcia RI, Albino J, Batliner TS; Early Childhood Caries Collaborating Centers. Recruitment for health disparities preventive intervention trials: the early childhood caries collaborating centers. Prev Chronic Dis. 2014 Aug 7;11:E133. doi: 10.5888/pcd11.140140.|Garcia RI, Tiwari T, Ramos-Gomez F, Heaton B, Orozco M, Rasmussen M, Braun P, Henshaw M, Borrelli B, Albino J, Diamond C, Gebel C, Batliner TS, Barker JC, Gregorich S, Gansky SA. Retention strategies for health disparities preventive trials: findings from the Early Childhood Caries Collaborating Centers. J Public Health Dent. 2017 Dec;77(1):63-77. doi: 10.1111/jphd.12182. Epub 2016 Oct 19.	Dental Caries Fluoride Varnish|Glass Ionomer Sealant Parallel Assignment Prevention Randomized Device|Device All	Glass Ionomer Sealant and Fluoride Varnish Study to Prevent Early Childhood Caries	Interventional	Completed	Phase 2	2	597	dental caries	fluorides, topical|fluorides	NA
NCT01129505	NA	NA	NA	NA	NA	NA	NA	NA	NA	NA	NA	20083959	Mottola MF, Giroux I, Gratton R, Hammond JA, Hanley A, Harris S, McManus R, Davenport MH, Sopper MM. Nutrition and exercise prevent excess weight gain in overweight pregnant women. Med Sci Sports Exerc. 2010 Feb;42(2):265-72. doi: 10.1249/MSS.0b013e3181b5419a.	Childhood Obesity|Dietary Modification|Excessive Weight Gain in Pregnancy With Baby Delivered|Healthy Lifestyle Habits Nutrition & Exercise Lifestyle Intervention Program (NELIP) NA NA NA Behavioral Female	NA	NA	NA	NA	NA	NA	pediatric obesity|weight gain|obesity	NA	NA
NCT01129557	NA	NA	NA	NA	NA	NA	NA	NA	NA	NA	NA	22995802	Bomback AS, Rekhtman Y, Klemmer PJ, Canetta PA, Radhakrishnan J, Appel GB. Aldosterone breakthrough during aliskiren, valsartan, and combination (aliskiren + valsartan) therapy. J Am Soc Hypertens. 2012 Sep-Oct;6(5):338-45. doi: 10.1016/j.jash.2012.07.003.	Diabetic Nephropathy|Focal Segmental Glomerulosclerosis|Glomerulonephritis, Membranous|Glomerulopathy (Obesity-associated)|Hypertensive Nephrosclerosis|IgA Nephropathy|Proteinuric Kidney Disease Aliskiren|Valsartan Parallel Assignment Treatment Randomized Drug|Drug All	Aldosterone Breakthrough During Diovan, Tekturna, and Combination Therapy in Patients With Proteinuric Kidney Disease	Interventional	Terminated	Phase 4	3	46	glomerulonephritis|nephrosclerosis|kidney diseases|glomerulonephritis, membranous|diabetic nephropathies|glomerulonephritis, iga|glomerulosclerosis, focal segmental	valsartan	NA
NCT01129622	NA	NA	NA	NA	NA	NA	NA	NA	NA	NA	NA	22258545	Mousa NA, Eiada R, Crystal P, Nayot D, Casper RF. The effect of acute aromatase inhibition on breast parenchymal enhancement in magnetic resonance imaging: a prospective pilot clinical trial. Menopause. 2012 Apr;19(4):420-5. doi: 10.1097/gme.0b013e31823772a8.	Breast Cancer letrozole NA NA NA Drug Female	NA	NA	NA	NA	NA	NA	NA	letrozole	NA
NCT01129791	NA	NA	NA	NA	NA	NA	NA	NA	NA	NA	NA	24615309	Mummah S, Oelrich B, Hope J, Vu Q, Gardner CD. Effect of raw milk on lactose intolerance: a randomized controlled pilot study. Ann Fam Med. 2014 Mar-Apr;12(2):134-41. doi: 10.1370/afm.1618.	Lactose Intolerance Raw Milk|Pasteurized Milk|Non-dairy milk Crossover Assignment Prevention Randomized Behavioral|Behavioral|Behavioral All	Effects of Raw Versus Other Milk Sources on Lactose Digestion	Interventional	Completed	N/A	3	16	lactose intolerance	NA	NA
NCT01129804	NA	NA	NA	NA	NA	NA	NA	NA	NA	NA	NA	17663609|19309183	Litt MD, Kadden RM, Kabela-Cormier E, Petry N. Changing network support for drinking: initial findings from the network support project. J Consult Clin Psychol. 2007 Aug;75(4):542-55.|Litt MD, Kadden RM, Kabela-Cormier E, Petry NM. Changing network support for drinking: network support project 2-year follow-up. J Consult Clin Psychol. 2009 Apr;77(2):229-42. doi: 10.1037/a0015252.	Alcohol Consumption Coping Skills Training Parallel Assignment Treatment Randomized Behavioral All	Network Support for Alcohol Treatment 2	Interventional	Completed	N/A	2	193	alcohol drinking	NA	NA
NCT01130194	NA	NA	NA	NA	NA	NA	NA	NA	NA	NA	NA	NA	Fesler MJ, Osman M, Glauber J, Petruska PJ. C-MOPP: Results of a Forgotten Regimen in the Era of Rituximab and PET. Blood (ASH Annual Meeting Abstracts 2009) #4577.	Follicular Lymphoma Combination of treatment modalities NA NA NA Other All	NA	NA	NA	NA	NA	NA	lymphoma, follicular|lymphoma	procarbazine	NA
NCT01130298	NA	NA	NA	NA	NA	NA	NA	NA	NA	NA	NA	22188558	Stahlman J, Britto M, Fitzpatrick S, McWhirter C, Testino SA, Brennan JJ, Zumbrunnen TL. Serum testosterone levels in non-dosed females after secondary exposure to 1.62% testosterone gel: effects of clothing barrier on testosterone absorption. Curr Med Res Opin. 2012 Feb;28(2):291-301. doi: 10.1185/03007995.2011.652732. Epub 2012 Jan 24.	Healthy Testosterone Gel 1.62% NA NA NA Drug All	NA	NA	NA	NA	NA	NA	NA	testosterone	NA
NCT01130402	NA	NA	NA	NA	NA	NA	NA	NA	NA	NA	NA	19693943	Liao LJ, Wang CT, Young YH, Cheng PW. Real-time and computerized sonographic scoring system for predicting malignant cervical lymphadenopathy. Head Neck. 2010 May;32(5):594-8. doi: 10.1002/hed.21225.	Lymphadenopathy NA NA NA NA NA All	NA	NA	NA	NA	NA	NA	lymphadenopathy	NA	NA
NCT01130610	NA	NA	NA	NA	NA	NA	NA	NA	NA	NA	NA	10520388|8694365|15109688	Power LM, Thackray NM. Reduction of preoperative investigations with the introduction of an anaesthetist-led preoperative assessment clinic. Anaesth Intensive Care. 1999 Oct;27(5):481-8.|Fischer SP. Development and effectiveness of an anesthesia preoperative evaluation clinic in a teaching hospital. Anesthesiology. 1996 Jul;85(1):196-206.|Pasternak LR. Preoperative laboratory testing: general issues and considerations. Anesthesiol Clin North Am. 2004 Mar;22(1):13-25. Review.	Anesthesia|Surgical Procedures NA NA NA NA NA All	NA	NA	NA	NA	NA	NA	NA	NA	NA
NCT01130688	NA	NA	NA	NA	NA	NA	NA	NA	NA	NA	NA	19503090|17151364	Chen Y, Hu Y, Zhang H, Peng C, Li S. Loss of the Alox5 gene impairs leukemia stem cells and prevents chronic myeloid leukemia. Nat Genet. 2009 Jul;41(7):783-92. doi: 10.1038/ng.389. Epub 2009 Jun 7.|Druker BJ, Guilhot F, O'Brien SG, Gathmann I, Kantarjian H, Gattermann N, Deininger MW, Silver RT, Goldman JM, Stone RM, Cervantes F, Hochhaus A, Powell BL, Gabrilove JL, Rousselot P, Reiffers J, Cornelissen JJ, Hughes T, Agis H, Fischer T, Verhoef G, Shepherd J, Saglio G, Gratwohl A, Nielsen JL, Radich JP, Simonsson B, Taylor K, Baccarani M, So C, Letvak L, Larson RA; IRIS Investigators. Five-year follow-up of patients receiving imatinib for chronic myeloid leukemia. N Engl J Med. 2006 Dec 7;355(23):2408-17.	Chronic Myelogenous Leukemia Zileuton NA NA NA Drug All	NA	NA	NA	NA	NA	NA	leukemia, myelogenous, chronic, bcr-abl positive|leukemia|leukemia, myeloid	zileuton	NA
NCT01130701	NA	NA	NA	NA	NA	NA	NA	NA	NA	NA	NA	18506163|18407737|8380315|10918161	Willett CG, Czito BG. Does adjuvant chemoradiation benefit patients who have undergone resection of pancreatic or periampullary cancer? Nat Clin Pract Gastroenterol Hepatol. 2008 Jul;5(7):364-5. doi: 10.1038/ncpgasthep1152. Epub 2008 May 27.|Meyer JJ, Willett CG, Czito BG. Is there a role for advanced radiation therapy technologies in the treatment of pancreatic adenocarcinoma? Future Oncol. 2008 Apr;4(2):241-55. doi: 10.2217/14796694.4.2.241. Review.|Geer RJ, Brennan MF. Prognostic indicators for survival after resection of pancreatic adenocarcinoma. Am J Surg. 1993 Jan;165(1):68-72; discussion 72-3.|Snady H, Bruckner H, Cooperman A, Paradiso J, Kiefer L. Survival advantage of combined chemoradiotherapy compared with resection as the initial treatment of patients with regional pancreatic carcinoma. An outcomes trial. Cancer. 2000 Jul 15;89(2):314-27.	Pancreatic Cancer Neoadjuvant capecitabine, panitumumab and radiation NA NA NA Other All	NA	NA	NA	NA	NA	NA	pancreatic neoplasms	capecitabine|panitumumab	NA
NCT01130792	NA	NA	NA	NA	NA	NA	NA	NA	NA	NA	NA	24501384	Sindhu KN, Sowmyanarayanan TV, Paul A, Babji S, Ajjampur SS, Priyadarshini S, Sarkar R, Balasubramanian KA, Wanke CA, Ward HD, Kang G. Immune response and intestinal permeability in children with acute gastroenteritis treated with Lactobacillus rhamnosus GG: a randomized, double-blind, placebo-controlled trial. Clin Infect Dis. 2014 Apr;58(8):1107-15. doi: 10.1093/cid/ciu065. Epub 2014 Feb 5.	Infectious Gastroenteritis Lactobacillus GG|Inulin NA NA NA Dietary Supplement|Dietary Supplement All	Probiotics for Infectious Diarrhea in Children in South India	Interventional	Completed	Phase 1/Phase 2	2	124	diarrhea|infection|communicable diseases|dysentery|gastroenteritis	NA	NA
NCT01130805	NA	NA	NA	NA	NA	NA	NA	NA	NA	NA	NA	27003363	Kim ST, Lee J, Lee SJ, Park SH, Jung SH, Park YS, Lim HY, Kang WK, Park JO. Prospective phase II trial of pazopanib plus CapeOX (capecitabine and oxaliplatin) in previously untreated patients with advanced gastric cancer. Oncotarget. 2016 Apr 26;7(17):24088-96. doi: 10.18632/oncotarget.8175.	Gastric Cancer Pazopanib in combination with capecitabine and oxaliplatin NA NA NA Drug All	NA	NA	NA	NA	NA	NA	stomach neoplasms	oxaliplatin|capecitabine	NA
NCT01130896	NA	NA	NA	NA	NA	NA	NA	NA	NA	NA	NA	29281579|21969340	Nazarian S, Hansford R, Rahsepar AA, Weltin V, McVeigh D, Gucuk Ipek E, Kwan A, Berger RD, Calkins H, Lardo AC, Kraut MA, Kamel IR, Zimmerman SL, Halperin HR. Safety of Magnetic Resonance Imaging in Patients with Cardiac Devices. N Engl J Med. 2017 Dec 28;377(26):2555-2564. doi: 10.1056/NEJMoa1604267.|Nazarian S, Hansford R, Roguin A, Goldsher D, Zviman MM, Lardo AC, Caffo BS, Frick KD, Kraut MA, Kamel IR, Calkins H, Berger RD, Bluemke DA, Halperin HR. A prospective evaluation of a protocol for magnetic resonance imaging of patients with implanted cardiac devices. Ann Intern Med. 2011 Oct 4;155(7):415-24. doi: 10.7326/0003-4819-155-7-201110040-00004.	Arrhythmias, Cardiac NA NA NA NA NA All	NA	NA	NA	NA	NA	NA	arrhythmias, cardiac	NA	NA
NCT01131013	NA	NA	NA	NA	NA	NA	NA	NA	NA	NA	NA	NA	Hiatt WR, Hirsch AT, Bauer TA, Malik F, Lee J, Lin Y, Han FX, Chen MM, Jones D, Cedarbaum JM, Wolff AA. Efficacy and Tolerability of the Novel Fast Skeletal Muscle Troponin Activator, CK-2017357, in Patients with Claudication. 22nd Annual Sessions of the Society for Vascular Medicine. Boston, MA, June 2011	Intermittent Claudication|Peripheral Artery Disease Placebo|375 mg CK-2017357|500 mg CK-2017357 Crossover Assignment Treatment Randomized Drug|Drug|Drug All	A Study of CK-2017357 in Patients With Peripheral Artery Disease and Symptomatic Claudication	Interventional	Completed	Phase 2	6	61	peripheral arterial disease|intermittent claudication	NA	NA
NCT01131195	NA	NA	NA	NA	NA	NA	NA	NA	NA	NA	NA	27724870	Rochlitz C, Bigler M, von Moos R, Bernhard J, Matter-Walstra K, Wicki A, Zaman K, Anchisi S, Küng M, Na KJ, Bärtschi D, Borner M, Rordorf T, Rauch D, Müller A, Ruhstaller T, Vetter M, Trojan A, Hasler-Strub U, Cathomas R, Winterhalder R; Swiss Group for Clinical Cancer Research (SAKK). SAKK 24/09: safety and tolerability of bevacizumab plus paclitaxel vs. bevacizumab plus metronomic cyclophosphamide and capecitabine as first-line therapy in patients with HER2-negative advanced stage breast cancer - a multicenter, randomized phase III trial. BMC Cancer. 2016 Oct 10;16(1):780.	Breast Cancer bevacizumab, Paclitaxel|Bevacizumab, Cyclophosphamide, Capecitabine Parallel Assignment Treatment Randomized Biological|Biological Female	Metronomic Therapy in Metastatic Breast Cancer.	Interventional	Completed	Phase 3	2	139	breast neoplasms	cyclophosphamide|paclitaxel|capecitabine|bevacizumab	NA
NCT01131533	NA	NA	NA	NA	NA	NA	NA	NA	NA	NA	NA	20128565|19692373|18798078|18235022	Li W, Sinclair SH, Xu GT. Effects of intravitreal erythropoietin therapy for patients with chronic and progressive diabetic macular edema. Ophthalmic Surg Lasers Imaging. 2010 Jan-Feb;41(1):18-25. doi: 10.3928/15428877-20091230-03.|Lagrèze WA, Feltgen N, Bach M, Jehle T. Feasibility of intravitreal erythropoietin injections in humans. Br J Ophthalmol. 2009 Dec;93(12):1667-71. doi: 10.1136/bjo.2008.156794. Epub 2009 Aug 18.|Song BJ, Cai H, Tsai JC, Chang S, Forbes M, Del Priore LV. Intravitreal recombinant human erythropoietin: a safety study in rabbits. Curr Eye Res. 2008 Sep;33(9):750-60. doi: 10.1080/02713680802366602.|Zhang J, Wu Y, Jin Y, Ji F, Sinclair SH, Luo Y, Xu G, Lu L, Dai W, Yanoff M, Li W, Xu GT. Intravitreal injection of erythropoietin protects both retinal vascular and neuronal cells in early diabetes. Invest Ophthalmol Vis Sci. 2008 Feb;49(2):732-42. doi: 10.1167/iovs.07-0721.	Erythropoietin|Pharmacokinetics Vitrectomy NA NA NA Procedure All	NA	NA	NA	NA	NA	NA	NA	NA	NA
NCT01131572	NA	NA	NA	NA	NA	NA	NA	NA	NA	NA	NA	23265409	Guerdjikova AI, Blom TJ, Mori N, McElroy SL. N-acetylcysteine in bulimia nervosa--open-label trial. Eat Behav. 2013 Jan;14(1):87-9. doi: 10.1016/j.eatbeh.2012.11.001. Epub 2012 Nov 19.	NAC N-acetylcysteine NAC NA NA NA Drug All	NA	NA	NA	NA	NA	NA	NA	n-monoacetylcystine|acetylcysteine	NA
NCT01132066	NA	NA	NA	NA	NA	NA	NA	NA	NA	NA	NA	21441148	Kumar S, Wagner CW, Frayne C, Zhu L, Selim M, Feng W, Schlaug G. Noninvasive brain stimulation may improve stroke-related dysphagia: a pilot study. Stroke. 2011 Apr;42(4):1035-40. doi: 10.1161/STROKEAHA.110.602128. Epub 2011 Mar 24.	Dysphagia tDCS|Sham Parallel Assignment Treatment Randomized Other|Other All	Transcranial Direct Current Stimulation (TDCS) for Facilitating Swallowing Improvement After an Acute Unilateral Hemispheric Stroke	Interventional	Completed	Phase 1/Phase 2	2	19	deglutition disorders	NA	NA
NCT01132079	NA	NA	NA	NA	NA	NA	NA	NA	NA	NA	NA	19720208|19410693	Jensen JM, Pfeiffer S, Witt M, Bräutigam M, Neumann C, Weichenthal M, Schwarz T, Fölster-Holst R, Proksch E. Different effects of pimecrolimus and betamethasone on the skin barrier in patients with atopic dermatitis. J Allergy Clin Immunol. 2009 Sep;124(3 Suppl 2):R19-28. doi: 10.1016/j.jaci.2009.07.015.|Jensen JM, Pfeiffer S, Witt M, Bräutigam M, Neumann C, Weichenthal M, Schwarz T, Fölster-Holst R, Proksch E. Different effects of pimecrolimus and betamethasone on the skin barrier in patients with atopic dermatitis. J Allergy Clin Immunol. 2009 May;123(5):1124-33. doi: 10.1016/j.jaci.2009.03.032. Erratum in: J Allergy Clin Immunol. 2009 Nov;124(5):1038.	Atopic Dermatitis cream treatment Parallel Assignment Basic Science Randomized Drug All	Pimecrolimus and Epidermal Barrier Function	Interventional	Completed	N/A	2	15	dermatitis, atopic|dermatitis|eczema	NA	NA
NCT01132287	NA	NA	NA	NA	NA	NA	NA	NA	NA	NA	NA	24552755	McDonald M, Schachet JL, Lievens CW, Kern JR. Systane® ultra lubricant eye drops for treatment of contact lens-related dryness. Eye Contact Lens. 2014 Mar;40(2):106-10. doi: 10.1097/ICL.0000000000000018.	Contact Lens Wear FID 112903 Parallel Assignment Supportive Care Randomized Other All	An Evaluation of a Marketed Lubricated Eye Drop in Soft Contact Lens Wearers Who Experience Ocular Dryness	Interventional	Completed	N/A	2	92	NA	NA	NA
NCT01132456	NA	NA	NA	NA	NA	NA	NA	NA	NA	NA	NA	23953695	Lee M, Hiremath S, Zambahari R, Leon M, Mauri L, Yeung A; RESOLUTE US and RESOLUTE Asia Investigators. One-year outcomes of percutaneous coronary intervention with the 38-mm Resolute zotarolimus-eluting stent. Am J Cardiol. 2013 Nov 1;112(9):1335-41. doi: 10.1016/j.amjcard.2013.06.012. Epub 2013 Aug 14.	Arteriosclerosis|Cardiovascular Diseases|Coronary Artery Disease|Coronary Stenosis|Ischemic Heart Disease Drug eluting stent treatment NA NA NA Device All	RESOLUTE Asia: Evaluation of the Endeavor Resolute Zotarolimus-Eluting Stent System in a Patient Population With Long Lesion(s) and/or Dual Vessels in Asia	Interventional	Completed	N/A	2	312	heart diseases|myocardial ischemia|coronary stenosis|arteriosclerosis|cardiovascular diseases|coronary artery disease	NA	NA
NCT01132521	NA	NA	NA	NA	NA	NA	NA	NA	NA	NA	NA	NA|7832806|15822043	Wang CY, Zhao YP. Progress of therapeutic effect in severe acute pancreatitis: Mini-review of treatment viewpoints and technique improvements. Chin J Surg 44(13): 872-4, 2006. (Article in Chinese)|Maehara K, Kanayama N, Halim A, el Maradny E, Oda T, Fujita M, Terao T. Down-regulation of interleukin-8 gene expression in HL60 cell line by human Kunitz-type trypsin inhibitor. Biochem Biophys Res Commun. 1995 Jan 26;206(3):927-34.|Tsujino T, Komatsu Y, Isayama H, Hirano K, Sasahira N, Yamamoto N, Toda N, Ito Y, Nakai Y, Tada M, Matsumura M, Yoshida H, Kawabe T, Shiratori Y, Omata M. Ulinastatin for pancreatitis after endoscopic retrograde cholangiopancreatography: a randomized, controlled trial. Clin Gastroenterol Hepatol. 2005 Apr;3(4):376-83.	Pancreatitis ulinastatin|placebo Parallel Assignment Treatment Randomized Drug|Drug All	Ulinastatin in Severe Acute Pancreatitis	Interventional	Suspended	Phase 4	2	252	pancreatitis	urinastatin|trypsin inhibitors	NA
NCT01132846	NA	NA	NA	NA	NA	NA	NA	NA	NA	NA	NA	24247300	Chen HH, Anstrom KJ, Givertz MM, Stevenson LW, Semigran MJ, Goldsmith SR, Bart BA, Bull DA, Stehlik J, LeWinter MM, Konstam MA, Huggins GS, Rouleau JL, O'Meara E, Tang WH, Starling RC, Butler J, Deswal A, Felker GM, O'Connor CM, Bonita RE, Margulies KB, Cappola TP, Ofili EO, Mann DL, Dávila-Román VG, McNulty SE, Borlaug BA, Velazquez EJ, Lee KL, Shah MR, Hernandez AF, Braunwald E, Redfield MM; NHLBI Heart Failure Clinical Research Network. Low-dose dopamine or low-dose nesiritide in acute heart failure with renal dysfunction: the ROSE acute heart failure randomized trial. JAMA. 2013 Dec 18;310(23):2533-43. doi: 10.1001/jama.2013.282190.	Acute Heart Failure Placebo|Nesiritide|Dopamine Parallel Assignment Treatment Randomized Other|Drug|Drug All	Renal Optimization Strategies Evaluation in Acute Heart Failure and Reliable Evaluation of Dyspnea in the Heart Failure Network (ROSE) Study	Interventional	Completed	Phase 2	3	360	dyspnea|heart failure	natriuretic peptide, brain|dopamine	NA
NCT01133093	NA	NA	NA	NA	NA	NA	NA	NA	NA	NA	NA	22151906|22483404|22875552|22949530|22577840|22907330|23637851|23300271|24125427|24164355|24795130|24774729|25288520	Gutiérrez-Fisac JL, Guallar-Castillón P, León-Muñoz LM, Graciani A, Banegas JR, Rodríguez-Artalejo F. Prevalence of general and abdominal obesity in the adult population of Spain, 2008-2010: the ENRICA study. Obes Rev. 2012 Apr;13(4):388-92. doi: 10.1111/j.1467-789X.2011.00964.x. Epub 2011 Dec 12. Review.|Guallar-Castillón P, Gil-Montero M, León-Muñoz LM, Graciani A, Bayán-Bravo A, Taboada JM, Banegas JR, Rodríguez-Artalejo F. Magnitude and management of hypercholesterolemia in the adult population of Spain, 2008-2010: The ENRICA Study. Rev Esp Cardiol (Engl Ed). 2012 Jun;65(6):551-8. doi: 10.1016/j.recesp.2012.02.005. Epub 2012 Apr 5.|León-Muñoz LM, Guallar-Castillón P, Graciani A, López-García E, Mesas AE, Aguilera MT, Banegas JR, Rodríguez-Artalejo F. Adherence to the Mediterranean diet pattern has declined in Spanish adults. J Nutr. 2012 Oct;142(10):1843-50. Epub 2012 Aug 8.|Banegas JR, Graciani A, de la Cruz-Troca JJ, León-Muñoz LM, Guallar-Castillón P, Coca A, Ruilope LM, Rodríguez-Artalejo F. Achievement of cardiometabolic goals in aware hypertensive patients in Spain: a nationwide population-based study. Hypertension. 2012 Oct;60(4):898-905. doi: 10.1161/HYPERTENSIONAHA.112.193078. Epub 2012 Sep 4.|Mesas AE, León-Muñoz LM, Guallar-Castillón P, Graciani A, Gutiérrez-Fisac JL, López-García E, Aguilera MT, Banegas JR, Rodríguez-Artalejo F. Obesity-related eating behaviours in the adult population of Spain, 2008-2010. Obes Rev. 2012 Oct;13(10):858-67. doi: 10.1111/j.1467-789X.2012.01005.x. Epub 2012 May 11.|Lundelin K, Graciani A, García-Puig J, Guallar-Castillón P, Taboada JM, Rodríguez-Artalejo F, Banegas JR. Knowledge of stroke warning symptoms and intended action in response to stroke in Spain: a nationwide population-based study. Cerebrovasc Dis. 2012;34(2):161-8. doi: 10.1159/000341408. Epub 2012 Aug 17.|Navarro-Vidal B, Banegas JR, León-Muñoz LM, Rodríguez-Artalejo F, Graciani A. Achievement of cardiometabolic goals among diabetic patients in Spain. A nationwide population-based study. PLoS One. 2013 Apr 18;8(4):e61549. doi: 10.1371/journal.pone.0061549. Print 2013.|Graciani A, León-Muñoz LM, Guallar-Castillón P, Rodríguez-Artalejo F, Banegas JR. Cardiovascular health in a southern Mediterranean European country: a nationwide population-based study. Circ Cardiovasc Qual Outcomes. 2013 Jan 1;6(1):90-8. doi: 10.1161/CIRCOUTCOMES.112.967893. Epub 2013 Jan 8.|Lopez-Garcia E, Guallar-Castillon P, Leon-Muñoz L, Rodriguez-Artalejo F. Prevalence and determinants of metabolically healthy obesity in Spain. Atherosclerosis. 2013 Nov;231(1):152-7. doi: 10.1016/j.atherosclerosis.2013.09.003. Epub 2013 Sep 18.|Soler-Vila H, Galán I, Valencia-Martín JL, León-Muñoz LM, Guallar-Castillón P, Rodríguez-Artalejo F. Binge drinking in Spain, 2008-2010. Alcohol Clin Exp Res. 2014 Mar;38(3):810-9. doi: 10.1111/acer.12275. Epub 2013 Oct 24.|Graciani A, Rodríguez-Artalejo F, Navarro-Vidal B, Banegas JR. Glycemic control using individualized targets among diabetic patients in Spain: a population-based study. Rev Esp Cardiol (Engl Ed). 2014 Feb;67(2):151-3. doi: 10.1016/j.rec.2013.07.018. Epub 2013 Dec 4.|Guallar-Castillón P, Pérez RF, López García E, León-Muñoz LM, Aguilera MT, Graciani A, Gutiérrez-Fisac JL, Banegas JR, Rodríguez-Artalejo F. Magnitude and management of metabolic syndrome in Spain in 2008-2010: the ENRICA study. Rev Esp Cardiol (Engl Ed). 2014 May;67(5):367-73. doi: 10.1016/j.rec.2013.08.014. Epub 2014 Jan 14.|León-Muñoz LM, Galán I, Donado-Campos J, Sánchez-Alonso F, López-García E, Valencia-Martín JL, Guallar-Castillón P, Rodríguez-Artalejo F. Patterns of alcohol consumption in the older population of Spain, 2008-2010. J Acad Nutr Diet. 2015 Feb;115(2):213-24. doi: 10.1016/j.jand.2014.08.017. Epub 2014 Oct 5.	Cardiovascular Disease NA NA NA NA NA All	NA	NA	NA	NA	NA	NA	cardiovascular diseases	NA	NA
NCT01133106	NA	NA	NA	NA	NA	NA	NA	NA	NA	NA	NA	NA|NA	Kirkness, CJ, Buzaitis, A, Habermann, B, Jessup, NM, McClennon, SM, McKenzie, S, Weaver, M, Weisman, P, Mitchell PH, Bakas, T. (2014) Methodological issues in telephone interventions for stroke survivors and family caregivers. Abstract 86. Stroke. 45(Suppl_1) (Supplement 1):A86, February 2014|Kirkness CJ, Becker KJ, Cain KC, Kohen, R, Tirschwell, DL, Teri L, Veith RR, Mitchell PH (2015) Telephone versus in-person psychosocial behavioral treatment in post-stroke depression. Abstract WP:125. Stroke 46 (supplement 1): WP 125, February 2015. http://stroke.ahajournals.org/content/46/Suppl_1/AWP125.abstract?sid=441a6914-e14e-4969-85f9-964367d56ed7	Cerebrovascular Stroke|Depression Brief pleasurable events/behavioral therapy|Standard care Parallel Assignment Treatment Randomized Behavioral|Other All	Living Well With Stroke	Interventional	Completed	N/A	3	100	stroke|depression	NA	NA
NCT01133145	NA	NA	NA	NA	NA	NA	NA	NA	NA	NA	NA	9745561|11150987|10817331|9665043	Hofmann GO, Kirschner MH, Wagner FD, Brauns L, Gonschorek O, Bühren V. Allogeneic vascularized transplantation of human femoral diaphyses and total knee joints--first clinical experiences. Transplant Proc. 1998 Sep;30(6):2754-61.|Hofmann GO, Kirschner MH. Clinical experience in allogeneic vascularized bone and joint allografting. Microsurgery. 2000;20(8):375-83.|Kirschner MH, Brauns L, Gonschorek O, Bühren V, Hofmann GO. Vascularised knee joint transplantation in man: the first two years experience. Eur J Surg. 2000 Apr;166(4):320-7.|Hofmann GO, Kirschner MH, Brauns L, Wagner FD, Land W, Bühren V. Vascularized knee joint transplantation in man: a report on the first cases. Transpl Int. 1998;11 Suppl 1:S487-90.	Bone Transplantation|Joint Deformities, Acquired|Limb Salvage|Osteitis|Skin Transplantation knee joint transplantation NA NA NA Procedure All	NA	NA	NA	NA	NA	NA	joint deformities, acquired|osteitis	NA	NA
NCT01133548	NA	NA	NA	NA	NA	NA	NA	NA	NA	NA	NA	21492400	Kaufman JM, Miller MG, Garwin JL, Fitzpatrick S, McWhirter C, Brennan JJ. Efficacy and safety study of 1.62% testosterone gel for the treatment of hypogonadal men. J Sex Med. 2011 Jul;8(7):2079-89. doi: 10.1111/j.1743-6109.2011.02265.x. Epub 2011 Apr 14.	Hypogonadism Testosterone Gel 1.62%|Testosterone Gel 1.62% Crossover Assignment Treatment Randomized Drug|Drug Male	NA	NA	NA	NA	NA	NA	hypogonadism	testosterone 17 beta-cypionate|testosterone undecanoate|testosterone enanthate|methyltestosterone|testosterone	NA
NCT01133587	NA	NA	NA	NA	NA	NA	NA	NA	NA	NA	NA	27659102|28096034|27739334	Moljord IE, Helland-Hansen KA, Salvesen Ø, Olsø TM, Gudde CB, Rise MB, Steinsbekk A, Eriksen L. Short time effect of a self-referral to inpatient treatment for patients with severe mental disorders: a randomized controlled trial. BMC Health Serv Res. 2016 Sep 22;16(1):513.|Moljord IEO, Lara-Cabrera ML, Salvesen Ø, Rise MB, Bjørgen D, Antonsen DØ, Olsø TM, Evensen GH, Gudde CB, Linaker OM, Steinsbekk A, Eriksen L. Twelve months effect of self-referral to inpatient treatment on patient activation, recovery, symptoms and functioning: A randomized controlled study. Patient Educ Couns. 2017 Jun;100(6):1144-1152. doi: 10.1016/j.pec.2017.01.008. Epub 2017 Jan 11.|Sigrunarson V, Moljord IE, Steinsbekk A, Eriksen L, Morken G. A randomized controlled trial comparing self-referral to inpatient treatment and treatment as usual in patients with severe mental disorders. Nord J Psychiatry. 2017 Feb;71(2):120-125. doi: 10.1080/08039488.2016.1240231. Epub 2016 Oct 14.	Bipolar Disorder|Schizophrenia wait list control|admissions contract Parallel Assignment Prevention Randomized Other|Behavioral All	Patient Guided Psychiatric Admissions	Interventional	Completed	N/A	2	53	bipolar disorder|schizophrenia	NA	NA
NCT01134081	NA	NA	NA	NA	NA	NA	NA	NA	NA	NA	NA	21248359	Morelli T, Neiva R, Nevins ML, McGuire MK, Scheyer ET, Oh TJ, Braun TM, Nör JE, Bates D, Giannobile WV. Angiogenic biomarkers and healing of living cellular constructs. J Dent Res. 2011 Apr;90(4):456-62. doi: 10.1177/0022034510389334. Epub 2011 Jan 19.	Gingival Recession CelTx™|Free Gingival Graft Crossover Assignment Treatment Randomized Biological|Procedure All	Expression of Angiogenic Biomarkers During Healing of Intra-Oral Soft Tissue Engineered Grafts	Interventional	Completed	N/A	2	44	gingival recession	NA	NA
NCT01134211	NA	NA	NA	NA	NA	NA	NA	NA	NA	NA	NA	NA	OVS, Marx et al. Subjective Performance of hydrogel and silicone hydrogel daily disposable contact lenses). AAO poster presentation 2014.	Myopia nelfilcon A|filcon II 3 Crossover Assignment Treatment Randomized Device|Device All	Clinical Comparison of Two Daily Disposable Lenses Among Daily Disposable Lens Wearers	Interventional	Completed	N/A	2	316	myopia	NA	NA
NCT01134510	NA	NA	NA	NA	NA	NA	NA	NA	NA	NA	NA	25606785	Vo AA, Zeevi A, Choi J, Cisneros K, Toyoda M, Kahwaji J, Peng A, Villicana R, Puliyanda D, Reinsmoen N, Haas M, Jordan SC. A phase I/II placebo-controlled trial of C1-inhibitor for prevention of antibody-mediated rejection in HLA sensitized patients. Transplantation. 2015 Feb;99(2):299-308. doi: 10.1097/TP.0000000000000592.	Kidney Transplantation C1 Esterase Inhibitor|Placebos Parallel Assignment Treatment Randomized Drug|Drug All	Safety & Tolerability of Berinert® (C1 Inhibitor) Therapy to Prevent Rejection	Interventional	Completed	Phase 1/Phase 2	2	20	angioedemas, hereditary	complement c1 inhibitor protein|complement c1 inactivator proteins|complement c1s	NA
NCT01134861	NA	NA	NA	NA	NA	NA	NA	NA	NA	NA	NA	NA|NA|NA|NA|NA|NA	Curran WJ, Scott CB, Langer CJ, et al.: Long-term benefit is observed in a phase III comparison of sequential vs concurrent chemo-radiation for patients with unresected stage III nsclc: RTOG 9410. [Abstract] Proceedings of the American Society of Clinical Oncology 22: A-2499, 2003.|Langer CJ, Hsu C, Curran WJ, et al.: Elderly patients (pts) with locally advanced non-small cell lung cancer (LA-NSCLC) benefit from combined modality therapy: secondary analysis of Radiation Therapy Oncology Group (RTOG) 94-10. [Abstract] Proceedings of the American Society of Clinical Oncology 21: A-1193, 2002.|Langer CJ, Hsu C, Curran W, et al.: Do elderly patients (pts) with locally advanced non-small cell lung cancer (NSCLC) benefit from combined modality therapy? A secondary analysis of RTOG 94-10. [Abstract] Int J Radiat Oncol Biol Phys 51(3 suppl 1): A-36, 20-21, 2001.|Movsas B, Scott C, Curran W, et al.: A quality-adjusted time without symptons or toxicity (QTWiST) analysis of Radiation Therapy Oncology Group (RTOG) 94-10. [Abstract] Proceedings of the American Society of Clinical Oncology 20: A-1247, 313a, 2001.|Curran WJ, Scott C, Langer C, et al.: Phase III comparison of sequential vs concurrent chemoradiation for patients with unresected stage III non-small cell lung cancer (NSCLC): initial report of Radiation Therapy Oncology Group (RTOG) 9410. [Abstract] Proceedings of the American Society of Clinical Oncology 19: A1891, 2000.|Komaki R, Seiferheld W, Curran W, et al.: Sequential vs. concurrent chemotherapy and radiation therapy for inoperable non-small cell lung cancer (NSCLC): analysis of failures in a phase III study (RTOG 9410). [Abstract] Int J Radiat Oncol Biol Phys 48 (3 suppl): A-5, 113, 2000.	Lung Cancer cisplatin|Etoposide|Vinblastine|Radiation therapy|Cisplatin|Radiation therapy|Radiation therapy Parallel Assignment Treatment Randomized Drug|Drug|Drug|Radiation|Drug|Radiation|Radiation All	Radiation Therapy Plus Chemotherapy in Treating Patients With Non-small Cell Lung Cancer	Interventional	Completed	Phase 3	3	610	carcinoma, non-small-cell lung|lung neoplasms	vinblastine|cisplatin|etoposide	NA
NCT01134978	NA	NA	NA	NA	NA	NA	NA	NA	NA	NA	NA	22005455|NA|NA|NA	Ayaz H, Shewokis PA, Curtin A, Izzetoglu M, Izzetoglu K, Onaral B. Using MazeSuite and functional near infrared spectroscopy to study learning in spatial navigation. J Vis Exp. 2011 Oct 8;(56). pii: 3443. doi: 10.3791/3443.|Shewokis PA, Ayaz H, Izzetoglu M, Bunce S, Gentili RJ, Sela I, Izzetoglu K, Onaral B. Brain in the Loop: Assessing Learning using fNIR in cognitive and motor tasks. D.D. Schmorrow and C.M. Fidopiastis (Eds.).Lecture Notes in Artificial Intelligence, 6780: 240-249. 2011. Springer-Verlag Berlin Heidelberg 2011.|Shewokis PA, Ayaz H, Izzetoglu K, Izzetoglu M, Bunce SC, Schultheis MT, Pourrezaei K. Dorsolateral prefrontal cortex activity during the learning of computer tasks in a contextual interference paradigm using fNIRs: a case series. Journal of Sport & Exercise Psychology 30: S130. 2008.|Shewokis PA, Ayaz H, Izzetoglu M, Getchell N, Izzetoglu K. the acquisition and learning of computer tasks in a contextual interference paradigm: Using functional near infrared spectroscopy to examine prefrontal cortex activity. Journal of Sport & Exercise Psychology. 32: S127-S128. 2010.	Healthy Individuals|Learning Practice Order Parallel Assignment Basic Science Randomized Behavioral All	NA	NA	NA	NA	NA	NA	NA	NA	NA
NCT01135082	NA	NA	NA	NA	NA	NA	NA	NA	NA	NA	NA	21729732	Thanee C, Pancharoen C, Likitnukul S, Luangwedchakarn V, Umrod P, Phasomsap C, Apornpong T, Chuanchareon T, Butterworth O, Puthanakit T. The immunogenicity and safety of pneumococcal conjugate vaccine in human immunodeficiency virus-infected Thai children. Vaccine. 2011 Aug 11;29(35):5886-91. doi: 10.1016/j.vaccine.2011.06.072. Epub 2011 Jul 3. Erratum in: Vaccine. 2011 Oct 26;29(46):8470.	HIV valent pneumococcal conjugated vaccine NA NA NA Biological All	Pneumococcal Conjugate Vaccine (PCV) in HIV- Infected Children	Interventional	Completed	N/A	2	90	NA	NA	NA
NCT01135576	NA	NA	NA	NA	NA	NA	NA	NA	NA	NA	NA	22618893|21303569	Blanco-Rojo R, Pérez-Granados AM, Toxqui L, Zazo P, de la Piedra C, Vaquero MP. Relationship between vitamin D deficiency, bone remodelling and iron status in iron-deficient young women consuming an iron-fortified food. Eur J Nutr. 2013 Mar;52(2):695-703. doi: 10.1007/s00394-012-0375-8. Epub 2012 May 23.|Blanco-Rojo R, Pérez-Granados AM, Toxqui L, González-Vizcayno C, Delgado MA, Vaquero MP. Efficacy of a microencapsulated iron pyrophosphate-fortified fruit juice: a randomised, double-blind, placebo-controlled study in Spanish iron-deficient women. Br J Nutr. 2011 Jun;105(11):1652-9. doi: 10.1017/S0007114510005490. Epub 2011 Feb 8.	Iron-deficiency Anemia non-fortified fruit juices consumed as part of the usual diet|Iron fortified fruit juice Parallel Assignment Prevention Randomized Dietary Supplement|Dietary Supplement Female	Iron Fortified Beverages and Application in Women Predisposed to Anemia	Interventional	Completed	N/A	2	122	anemia, iron-deficiency|anemia	NA	NA
NCT01135901	NA	NA	NA	NA	NA	NA	NA	NA	NA	NA	NA	28878932	Følling IS, Kulseng B, Midthjell K, Rangul V, Helvik AS. Individuals at high risk for type 2 diabetes invited to a lifestyle program: characteristics of participants versus non-participants (the HUNT Study) and 24-month follow-up of participants (the VEND-RISK Study). BMJ Open Diabetes Res Care. 2017 Jul 31;5(1):e000368. doi: 10.1136/bmjdrc-2016-000368. eCollection 2017.	Diabetes Mellitus Type 2|Obesity Behavioural change programme NA NA NA Behavioral All	NA	NA	NA	NA	NA	NA	diabetes mellitus|diabetes mellitus, type 2	NA	NA
NCT01135927	NA	NA	NA	NA	NA	NA	NA	NA	NA	NA	NA	NA	Haahr H, Ikushima I, Hirao K, Kiyomi F, Heise T. Similar pharmacokinetic and pharmacodynamic properties of insulin degludec in Japanese and Caucasian subjects with T1DM. J Diab Invest 2012; 3 (Suppl. 1): 197 (Abstract PCS-16-6)	Diabetes|Diabetes Mellitus, Type 1 insulin degludec|insulin detemir Crossover Assignment Treatment Randomized Drug|Drug All	A Trial Investigating the Effect of NN1250 in Japanese Subjects With Type 1 Diabetes	Interventional	Completed	Phase 1	2	22	diabetes mellitus|diabetes mellitus, type 1	insulin detemir|insulin, globin zinc|insulin	NA
NCT01136304	NA	NA	NA	NA	NA	NA	NA	NA	NA	NA	NA	25994334	Weinreb NJ, Finegold DN, Feingold E, Zeng Z, Rosenbloom BE, Shankar SP, Amato D. Evaluation of disease burden and response to treatment in adults with type 1 Gaucher disease using a validated disease severity scoring system (DS3). Orphanet J Rare Dis. 2015 May 22;10:64. doi: 10.1186/s13023-015-0280-3.	Gaucher Disease Imiglucerase NA NA NA Drug All	NA	NA	NA	NA	NA	NA	gaucher disease	NA	NA
NCT01136356	NA	NA	NA	NA	NA	NA	NA	NA	NA	NA	NA	24227768	Tompkins DA, Smith MT, Mintzer MZ, Campbell CM, Strain EC. A double blind, within subject comparison of spontaneous opioid withdrawal from buprenorphine versus morphine. J Pharmacol Exp Ther. 2014 Feb;348(2):217-26. doi: 10.1124/jpet.113.209478. Epub 2013 Nov 13.	Opioid Abuse|Opioid Dependence buprenorphine|morphine Crossover Assignment Treatment Randomized Drug|Drug All	A Within Subject Comparison of Opioid Withdrawal in Opioid Dependent Individuals	Interventional	Completed	Phase 1/Phase 2	2	12	opioid-related disorders	buprenorphine|morphine	NA
NCT01136772	NA	NA	NA	NA	NA	NA	NA	NA	NA	NA	NA	24846035|27247177	McEvoy JP, Byerly M, Hamer RM, Dominik R, Swartz MS, Rosenheck RA, Ray N, Lamberti JS, Buckley PF, Wilkins TM, Stroup TS. Effectiveness of paliperidone palmitate vs haloperidol decanoate for maintenance treatment of schizophrenia: a randomized clinical trial. JAMA. 2014 May 21;311(19):1978-87. doi: 10.1001/jama.2014.4310. Erratum in: JAMA. 2014 Oct 8;312(14):1473.|Rosenheck RA, Leslie DL, Sint KJ, Lin H, Li Y, McEvoy JP, Byerly MJ, Hamer RM, Swartz MS, Stroup TS. Cost-Effectiveness of Long-Acting Injectable Paliperidone Palmitate Versus Haloperidol Decanoate in Maintenance Treatment of Schizophrenia. Psychiatr Serv. 2016 Oct 1;67(10):1124-1130. Epub 2016 Jun 1.	Schizoaffective Disorder|Schizophrenia haloperidol decanoate|paliperidone palmitate Parallel Assignment Treatment Randomized Drug|Drug All	A Comparison of Long-acting Injectable Medications for Schizophrenia	Interventional	Completed	Phase 4	2	311	schizophrenia|psychotic disorders	paliperidone palmitate|haloperidol|haloperidol decanoate	NA
NCT01137084	NA	NA	NA	NA	NA	NA	NA	NA	NA	NA	NA	19857686|19502970|19459814|17889125|17645714	Foroncewicz B, Mucha K, Ryszkowska E, Ciszek M, Ziółkowski J, Porowski D, Krawczyk M, Paczek L. Safety and efficacy of steroid-free immunosuppression with tacrolimus and daclizumab in liver transplant recipients: 6-year follow-up in a single center. Transplant Proc. 2009 Oct;41(8):3103-6. doi: 10.1016/j.transproceed.2009.07.082.|Sutherland S, Li L, Concepcion W, Salvatierra O, Sarwal MM. Steroid-free immunosuppression in pediatric renal transplantation: rationale for and [corrected] outcomes following conversion to steroid based therapy. Transplantation. 2009 Jun 15;87(11):1744-8. doi: 10.1097/TP.0b013e3181a5df60. Erratum in: Transplantation. 2009 Sep 27;88(6):852.|Li L, Chang A, Naesens M, Kambham N, Waskerwitz J, Martin J, Wong C, Alexander S, Grimm P, Concepcion W, Salvatierra O, Sarwal MM. Steroid-free immunosuppression since 1999: 129 pediatric renal transplants with sustained graft and patient benefits. Am J Transplant. 2009 Jun;9(6):1362-72. doi: 10.1111/j.1600-6143.2009.02640.x. Epub 2009 May 13.|Mastrobuoni S, Ubilla M, Cordero A, Herreros J, Rabago G. Two-dose daclizumab, tacrolimus, mycophenolate mofetil, and steroid-free regimen in de novo cardiac transplant recipients: early experience. Transplant Proc. 2007 Sep;39(7):2163-6.|Humar A, Crotteau S, Gruessner A, Kandaswamy R, Gruessner R, Payne W, Lake J. Steroid minimization in liver transplant recipients: impact on hepatitis C recurrence and post-transplant diabetes. Clin Transplant. 2007 Jul-Aug;21(4):526-31.	Hepatocellular Carcinoma|Immunosuppression|Liver Transplantation|Post-operative Complications solu medrol|a steroid-free immunosuppression protocol Parallel Assignment Treatment Randomized Drug|Drug All	Liver Transplantation Results in Hepatocellular Carcinoma Patients With Immunosuppression Without Steroids	Interventional	Completed	N/A	2	300	carcinoma|postoperative complications|carcinoma, hepatocellular	methylprednisolone|prednisolone acetate|prednisolone phosphate|methylprednisolone hemisuccinate|prednisolone hemisuccinate|methylprednisolone acetate|prednisolone	NA
NCT01137461	NA	NA	NA	NA	NA	NA	NA	NA	NA	NA	NA	21459374	Bodri D, Colodrón M, García D, Obradors A, Vernaeve V, Coll O. Transvaginal versus transabdominal ultrasound guidance for embryo transfer in donor oocyte recipients: a randomized clinical trial. Fertil Steril. 2011 Jun;95(7):2263-8, 2268.e1. doi: 10.1016/j.fertnstert.2011.03.028. Epub 2011 Apr 2.	Infertility ultrasound-guided embryo transfer Parallel Assignment Treatment Randomized Procedure Female	Efficacy of Embryo Transfer Procedure Guided by Transvaginal Ultrasound Versus Abdominal Ultrasound in Oocytes Recipients	Interventional	Completed	Phase 4	2	330	infertility	NA	NA
NCT01137760	NA	NA	NA	NA	NA	NA	NA	NA	NA	NA	NA	21525194	Hughes C, Davoodi-Semiromi Y, Colee JC, Culpepper T, Dahl WJ, Mai V, Christman MC, Langkamp-Henken B. Galactooligosaccharide supplementation reduces stress-induced gastrointestinal dysfunction and days of cold or flu: a randomized, double-blind, controlled trial in healthy university students. Am J Clin Nutr. 2011 Jun;93(6):1305-11. doi: 10.3945/ajcn.111.014126. Epub 2011 Apr 27.	Healthy Sucrose|Galactooligosaccharide|Galactooligosaccharide Parallel Assignment Basic Science Randomized Dietary Supplement|Dietary Supplement|Dietary Supplement All	Galactooligosaccharide, Immune Strength, and Digestive Health	Interventional	Completed	N/A	3	427	NA	NA	NA
NCT01138241	NA	NA	NA	NA	NA	NA	NA	NA	NA	NA	NA	22713478	Praditpornsilpa K, Avihingsanon A, Chaiwatanarat T, Chaiyahong P, Wongsabut J, Ubolyam S, Chulakadabba A, Avihingsanon Y, Ruxrungtham K, Tunsanga K, Eiam-Ong S, Phanuphak P. Comparisons between validated estimated glomerular filtration rate equations and isotopic glomerular filtration rate in HIV patients. AIDS. 2012 Sep 10;26(14):1781-8. doi: 10.1097/QAD.0b013e328356480d. Erratum in: AIDS. 2013 Mar 13;27(5):853.	HIV Infection|Renal Function Tc99mDTPA renal clearance NA NA NA Other All	NA	NA	NA	NA	NA	NA	hiv infections	NA	NA
NCT01138384	NA	NA	NA	NA	NA	NA	NA	NA	NA	NA	NA	28464908	Chia SK, Ellard SL, Mates M, Welch S, Mihalcioiu C, Miller WH Jr, Gelmon K, Lohrisch C, Kumar V, Taylor S, Hagerman L, Goodwin R, Wang T, Sakashita S, Tsao MS, Eisenhauer E, Bradbury P. A phase-I study of lapatinib in combination with foretinib, a c-MET, AXL and vascular endothelial growth factor receptor inhibitor, in human epidermal growth factor receptor 2 (HER-2)-positive metastatic breast cancer. Breast Cancer Res. 2017 May 2;19(1):54. doi: 10.1186/s13058-017-0836-3.	Breast Cancer Foretinib|Lapatinib NA NA NA Drug|Drug Female	NA	NA	NA	NA	NA	NA	breast neoplasms	lapatinib	NA
NCT01138449	NA	NA	NA	NA	NA	NA	NA	NA	NA	NA	NA	25499546	Mazumder S, Taneja S, Bhatia K, Yoshida S, Kaur J, Dube B, Toteja GS, Bahl R, Fontaine O, Martines J, Bhandari N; Neovita India Study Group. Efficacy of early neonatal supplementation with vitamin A to reduce mortality in infancy in Haryana, India (Neovita): a randomised, double-blind, placebo-controlled trial. Lancet. 2015 Apr 4;385(9975):1333-42. doi: 10.1016/S0140-6736(14)60891-6. Epub 2014 Dec 11.	Neonatal Vitamin A Supplementation Vitamin A NA NA NA Drug All	Efficacy of Newborn Vitamin A Supplementation Versus Placebo in Improving Child Survival (NeoVitA Trial)	Interventional	Completed	N/A	2	44984	NA	vitamin a	NA
NCT01138488	NA	NA	NA	NA	NA	NA	NA	NA	NA	NA	NA	26782928	Biester T, Danne T, Bläsig S, Remus K, Aschemeier B, Kordonouri O, Bardtrum L, Haahr H. Pharmacokinetic and prandial pharmacodynamic properties of insulin degludec/insulin aspart in children, adolescents, and adults with type 1 diabetes. Pediatr Diabetes. 2016 Dec;17(8):642-649. doi: 10.1111/pedi.12358. Epub 2016 Jan 18.	Diabetes|Diabetes Mellitus, Type 1 insulin degludec/insulin aspart NA NA NA Drug All	NA	NA	NA	NA	NA	NA	diabetes mellitus, type 1|diabetes mellitus	insulin|insulin aspart	NA
NCT01138501	NA	NA	NA	NA	NA	NA	NA	NA	NA	NA	NA	23651313|25273984|26679394	Kulkarni R, Karim FA, Glamocanin S, Janic D, Vdovin V, Ozelo M, Rageliene L, Carboni E, Laguna P, Dobaczewski G, Seremetis S, Lindblom A, Santagostino E. Results from a large multinational clinical trial (guardian™3) using prophylactic treatment with turoctocog alfa in paediatric patients with severe haemophilia A: safety, efficacy and pharmacokinetics. Haemophilia. 2013 Sep;19(5):698-705. doi: 10.1111/hae.12165. Epub 2013 May 8.|Santagostino E, Lentz SR, Misgav M, Brand B, Chowdary P, Savic A, Kilinc Y, Amit Y, Amendola A, Solimeno LP, Saugstrup T, Matytsina I. Safety and efficacy of turoctocog alfa (NovoEight®) during surgery in patients with haemophilia A: results from the multinational guardian™ clinical trials. Haemophilia. 2015 Jan;21(1):34-40. doi: 10.1111/hae.12518. Epub 2014 Oct 2.|Ozelo MC. Updates from guardian™: a comprehensive registration programme. Eur J Haematol. 2015 Dec;95 Suppl 81:22-9. doi: 10.1111/ejh.12648. Review.	Congenital Bleeding Disorder|Haemophilia A turoctocog alfa|turoctocog alfa NA NA NA Drug|Drug Male	NA	NA	NA	NA	NA	NA	hemophilia a|blood coagulation disorders|hemostatic disorders	factor viii	NA
NCT01138644	NA	NA	NA	NA	NA	NA	NA	NA	NA	NA	NA	25633190|25245277	Barrett TW, Storrow AB, Jenkins CA, Abraham RL, Liu D, Miller KF, Moser KM, Russ S, Roden DM, Harrell FE Jr, Darbar D. The AFFORD clinical decision aid to identify emergency department patients with atrial fibrillation at low risk for 30-day adverse events. Am J Cardiol. 2015 Mar 15;115(6):763-70. doi: 10.1016/j.amjcard.2014.12.036. Epub 2015 Jan 6.|Barrett TW, Jenkins CA, Self WH. Validation of the Risk Estimator Decision Aid for Atrial Fibrillation (RED-AF) for predicting 30-day adverse events in emergency department patients with atrial fibrillation. Ann Emerg Med. 2015 Jan;65(1):13-21.e3. doi: 10.1016/j.annemergmed.2014.08.023. Epub 2014 Sep 20.	Atrial Fibrillation|Atrial Flutter NA NA NA NA NA All	NA	NA	NA	NA	NA	NA	atrial fibrillation|atrial flutter	NA	NA
NCT01138813	NA	NA	NA	NA	NA	NA	NA	NA	NA	NA	NA	22535478	McLean MA, Sun A, Bradstreet TE, Schaeffer AK, Liu H, Iannone R, Herman G, Railkar RA, Joubert I, Gillard JH, Price SJ, Griffiths JR. Repeatability of edited lactate and other metabolites in astrocytoma at 3T. J Magn Reson Imaging. 2012 Aug;36(2):468-75. doi: 10.1002/jmri.23673. Epub 2012 Apr 25.	Glioma NA NA NA NA NA All	NA	NA	NA	NA	NA	NA	glioma	NA	NA
NCT01139229	NA	NA	NA	NA	NA	NA	NA	NA	NA	NA	NA	9296510|16269373|16791967|18210181|10595609	Law S, Fok M, Chu KM, Wong J. Comparison of hand-sewn and stapled esophagogastric anastomosis after esophageal resection for cancer: a prospective randomized controlled trial. Ann Surg. 1997 Aug;226(2):169-73.|Behzadi A, Nichols FC, Cassivi SD, Deschamps C, Allen MS, Pairolero PC. Esophagogastrectomy: the influence of stapled versus hand-sewn anastomosis on outcome. J Gastrointest Surg. 2005 Nov;9(8):1031-40; discussion 1040-2.|Moher D, Schulz KF, Altman D; CONSORT Group. The CONSORT Statement: revised recommendations for improving the quality of reports of parallel-group randomized trials 2001. Explore (NY). 2005 Jan;1(1):40-5.|Zhu ZJ, Zhao YF, Chen LQ, Hu Y, Liu LX, Wang Y, Kou YL. Clinical application of layered anastomosis during esophagogastrostomy. World J Surg. 2008 Apr;32(4):583-8. doi: 10.1007/s00268-007-9396-5.|Laterza E, de' Manzoni G, Veraldi GF, Guglielmi A, Tedesco P, Cordiano C. Manual compared with mechanical cervical oesophagogastric anastomosis: a randomised trial. Eur J Surg. 1999 Nov;165(11):1051-4.	Esophageal Neoplasms|Surgical Stomas hybrid everted esophagogastric anastomosis|the conventional hand-sewn anastomosis|a stapled anastomosis Parallel Assignment Treatment Randomized Other|Other|Other All	Hybrid-everted Versus Hand-sewn or Stapled Esophagogastrostomy in Prevention of Anastomotic Stricture	Interventional	Completed	N/A	3	144	esophageal neoplasms	NA	NA
NCT01139281	NA	NA	NA	NA	NA	NA	NA	NA	NA	NA	NA	10459293|17450108	Fukaya H, Kanno H. [Experimental studies of the protective effect of ginkgo biloba extract (GBE) on cisplatin-induced toxicity in rats]. Nihon Jibiinkoka Gakkai Kaiho. 1999 Jul;102(7):907-17. Japanese.|Huang X, Whitworth CA, Rybak LP. Ginkgo biloba extract (EGb 761) protects against cisplatin-induced ototoxicity in rats. Otol Neurotol. 2007 Sep;28(6):828-33.	Hearing Loss|Ototoxicity Ginkgo Biloba Extract (GBE761)|Placebo Parallel Assignment Prevention Randomized Drug|Drug All	The Protective Effect of Ginkgo Biloba Extract on Cisplatin-induced Ototoxicity in Humans	Interventional	Completed	Phase 2	2	15	hearing loss	NA	NA
NCT01139905	NA	NA	NA	NA	NA	NA	NA	NA	NA	NA	NA	22293065	Klinklom A, Puthanakit T, Gorowara M, Phasomsap C, Kerr S, Sriheara C, Ananworanich J, Burger D, Ruxrungtham K, Pancharoen C. Low dose lopinavir/ritonavir tablet achieves adequate pharmacokinetic parameters in HIV-infected Thai adolescents. Antivir Ther. 2012;17(2):283-9. doi: 10.3851/IMP1958. Epub 2011 Nov 10.	HIV-1 Infections lopinavir/ritonavir NA NA NA Other All	NA	NA	NA	NA	NA	NA	NA	ritonavir|lopinavir	NA
NCT01140048	NA	NA	NA	NA	NA	NA	NA	NA	NA	NA	NA	27152482	Lu S, Hartert TV, Everard ML, Giezek H, Nelsen L, Mehta A, Patel H, Knorr B, Reiss TF. Predictors of asthma following severe respiratory syncytial virus (RSV) bronchiolitis in early childhood. Pediatr Pulmonol. 2016 Dec;51(12):1382-1392. doi: 10.1002/ppul.23461. Epub 2016 May 6.	Respiratory Syncytial Virus Bronchiolitis NA NA NA NA NA All	NA	NA	NA	NA	NA	NA	bronchiolitis	NA	NA
NCT01140074	NA	NA	NA	NA	NA	NA	NA	NA	NA	NA	NA	9370894	Roy SK, Tomkins AM, Akramuzzaman SM, Behrens RH, Haider R, Mahalanabis D, Fuchs G. Randomised controlled trial of zinc supplementation in malnourished Bangladeshi children with acute diarrhoea. Arch Dis Child. 1997 Sep;77(3):196-200.	Acute Watery Diarrhoea Zinc Sulfate NA NA NA Drug All	Efficacy of Zinc Sulfate With Probiotics for the Treatment of Acute Diarrhea in Children	Interventional	Unknown status	Phase 2	2	256	diarrhea	zinc sulfate	NA
NCT01140334	NA	NA	NA	NA	NA	NA	NA	NA	NA	NA	NA	23866988	Kidorf M, Brooner RK, Gandotra N, Antoine D, King VL, Peirce J, Ghazarian S. Reinforcing integrated psychiatric service attendance in an opioid-agonist program: a randomized and controlled trial. Drug Alcohol Depend. 2013 Nov 1;133(1):30-6. doi: 10.1016/j.drugalcdep.2013.06.005. Epub 2013 Jul 15.	Substance Use Disorders Voucher Reinforcement|Standard Control Parallel Assignment Health Services Research Randomized Behavioral|Behavioral All	Treatment for Psychological and Drug Abuse Problems	Interventional	Completed	N/A	2	158	substance-related disorders	NA	NA
NCT01140386	NA	NA	NA	NA	NA	NA	NA	NA	NA	NA	NA	NA	Department of Health and Human Services, Centers for Disease Control and Prevention: http://www.cdc.gov/nchs/data/series/sr_23/sr23_024.pdf 2. L.T. Vu, K.K. Nobuhara, and H. Lee et al., Determination of risk factors for deep venous thrombosis in hospitalized children. Journal of Pediatric Surgery 43 (2008), pp 1095-1099. 3. M.S. Vavilala, A.B. Nathens and G.J. Jurkovich et al., Risk factors for venous thromboembolism in pediatric trauma, J Trauma 52 (2002), pp. 922-927 4. National Health and Nutrition Exam Survey (NHANES); Dept of Health and Human Services, Centers for Disease Control and Prevention: http://www.cdc.gov/nccdphp/dnpa/obesity/childhood/prevalence.htm 5. P.D. Stein, F. Kayali and R.E Olson et al. Incidence of venous thromboembolism in infants and children: Data from the National Hospital Discharge Survey, The Journal of Pediatrics 145 (2004), pp 563-565. 6. R. Pendleton, M. Wheeler, and G. Rodgers. Venous Thromboembolism Prevention in the Acutely Ill Medical Patient: A Review of the Literature and Focus on Special Patient Populations, American Journal of Hematology 79 (2005), pp 229-237.	Deep Venous Thrombosis|Pediatrics|Venous Thromboembolism NA NA NA NA NA All	NA	NA	NA	NA	NA	NA	venous thromboembolism|thrombosis|thromboembolism|venous thrombosis	NA	NA
NCT01140438	NA	NA	NA	NA	NA	NA	NA	NA	NA	NA	NA	31148332	Hals IK, Fiskvik Fleiner H, Reimers N, Astor MC, Filipsson K, Ma Z, Grill V, Björklund A. Investigating optimal β-cell-preserving treatment in latent autoimmune diabetes in adults: Results from a 21-month randomized trial. Diabetes Obes Metab. 2019 Oct;21(10):2219-2227. doi: 10.1111/dom.13797. Epub 2019 Jun 19.	Diabetes metformin+ NPH insulin|metformin + sitagliptin +/- repaglinide Parallel Assignment Treatment Randomized Drug|Drug All	Treatment of Latent Autoimmune Diabetes of the Adult	Interventional	Completed	N/A	2	64	diabetes mellitus|diabetes mellitus, type 1	isophane insulin, beef|repaglinide|insulin, isophane|isophane insulin, human|metformin|sitagliptin phosphate	NA
NCT01140854	NA	NA	NA	NA	NA	NA	NA	NA	NA	NA	NA	19194152	Yocum GT, Gaudet JG, Teverbaugh LA, Quest DO, McCormick PC, Connolly ES Jr, Heyer EJ. Neurocognitive performance in hypertensive patients after spine surgery. Anesthesiology. 2009 Feb;110(2):254-61. doi: 10.1097/ALN.0b013e3181942c7a.	Hypertension Lumbar spine surgery|Neurologic/neuropsychometric examinations NA NA NA Procedure|Other All	NA	NA	NA	NA	NA	NA	hypertension|cognitive dysfunction	NA	NA
NCT01141205	NA	NA	NA	NA	NA	NA	NA	NA	NA	NA	NA	23634822	Román VR, Jensen KJ, Jensen SS, Leo-Hansen C, Jespersen S, da Silva Té D, Rodrigues CM, Janitzek CM, Vinner L, Katzenstein TL, Andersen P, Kromann I, Andreasen LV, Karlsson I, Fomsgaard A. Therapeutic vaccination using cationic liposome-adjuvanted HIV type 1 peptides representing HLA-supertype-restricted subdominant T cell epitopes: safety, immunogenicity, and feasibility in Guinea-Bissau. AIDS Res Hum Retroviruses. 2013 Nov;29(11):1504-12. doi: 10.1089/AID.2013.0076. Epub 2013 Jun 21.	Aids, Cdc Group I AFO-18|Saline Parallel Assignment Treatment Randomized Biological|Drug All	HIV-1 Peptide Immunisation of Individuals in West Africa to Prevent Disease	Interventional	Completed	Phase 1	2	18	NA	NA	NA
NCT01141595	NA	NA	NA	NA	NA	NA	NA	NA	NA	NA	NA	23462988	Frye RE, DeLatorre R, Taylor HB, Slattery J, Melnyk S, Chowdhury N, James SJ. Metabolic effects of sapropterin treatment in autism spectrum disorder: a preliminary study. Transl Psychiatry. 2013 Mar 5;3:e237. doi: 10.1038/tp.2013.14.	Autism Spectrum Disorder sapropterin dihydrochloride NA NA NA Drug All	NA	NA	NA	NA	NA	NA	developmental disabilities|autism spectrum disorder	verapamil	NA
NCT01141647	8123043	4433496	Odds Ratio (OR)	3.56		NA	1.8	7.07	90	NA		25762857|25577499	Cotner BA, Njoh EN, Trainor JK, O'Connor DR, Barnett SD, Ottomanelli L. Facilitators and barriers to employment among veterans with spinal cord injury receiving 12 months of evidence-based supported employment services. Top Spinal Cord Inj Rehabil. 2015 Winter;21(1):20-30. doi: 10.1310/sci2101-20.|Sutton BS, Ottomanelli L, Njoh E, Barnett SD, Goetz LL. The impact of social support at home on health-related quality of life among veterans with spinal cord injury participating in a supported employment program. Qual Life Res. 2015 Jul;24(7):1741-7. doi: 10.1007/s11136-014-0912-4. Epub 2015 Jan 11.	Spinal Cord Injuries Vocational Rehabilitation NA NA NA Behavioral All	NA	NA	NA	NA	NA	NA	spinal cord injuries	NA	Identify Factors That Predict Employment After SCI.
NCT01141712	NA	NA	NA	NA	NA	NA	NA	NA	NA	NA	NA	27297790	Alvarnas JC, Le Rademacher J, Wang Y, Little RF, Akpek G, Ayala E, Devine S, Baiocchi R, Lozanski G, Kaplan L, Noy A, Popat U, Hsu J, Morris LE Jr, Thompson J, Horowitz MM, Mendizabal A, Levine A, Krishnan A, Forman SJ, Navarro WH, Ambinder R. Autologous hematopoietic cell transplantation for HIV-related lymphoma: results of the BMT CTN 0803/AMC 071 trial. Blood. 2016 Aug 25;128(8):1050-8. doi: 10.1182/blood-2015-08-664706. Epub 2016 Jun 13.	HIV|Lymphoma Autologous transplant|BCNU|Etoposide|Cytarabine|Melphalan NA NA NA Procedure|Drug|Drug|Drug|Drug All	NA	NA	NA	NA	NA	NA	lymphoma	carmustine|etoposide|cytarabine|melphalan	NA
NCT01141842	NA	NA	NA	NA	NA	NA	NA	NA	NA	NA	NA	21852337	Ehmann R, Boedeker E, Friedrich U, Sagert J, Dippon J, Friedel G, Walles T. Canine scent detection in the diagnosis of lung cancer: revisiting a puzzling phenomenon. Eur Respir J. 2012 Mar;39(3):669-76. doi: 10.1183/09031936.00051711. Epub 2011 Aug 18.	Chronic Obstructive Airway Disease|Lung Cancer exhalation analysis of breath sample|exhalation analysis of breath sample|exhalation analysis of breath sample Parallel Assignment Diagnostic Randomized Procedure|Procedure|Procedure All	Early Detection of Lung Tumors by Sniffer Dogs - Evaluation of Sensitivity and Specificity	Interventional	Completed	Phase 1	3	230	lung diseases, obstructive|lung neoplasms|pulmonary disease, chronic obstructive	NA	NA
NCT01142011	NA	NA	NA	NA	NA	NA	NA	NA	NA	NA	NA	10398604	Moore PA, Belvedere O, Orr A, Pieri K, LaFleur DW, Feng P, Soppet D, Charters M, Gentz R, Parmelee D, Li Y, Galperina O, Giri J, Roschke V, Nardelli B, Carrell J, Sosnovtseva S, Greenfield W, Ruben SM, Olsen HS, Fikes J, Hilbert DM. BLyS: member of the tumor necrosis factor family and B lymphocyte stimulator. Science. 1999 Jul 9;285(5425):260-3.	Symptomatic Waldenstroms Macroglobulinaemia Belimumab NA NA NA Drug All	NA	NA	NA	NA	NA	NA	waldenstrom macroglobulinemia	belimumab	NA
NCT01142414	NA	NA	NA	NA	NA	NA	NA	NA	NA	NA	NA	NA	Liberatoscioli C, Langendijk JA, Van Herpen C, et al.: EORTC 22071-24071: randomized, phase III trial of EGFR-antibody combined with adjuvant chemoradiation for patients with head and neck squamous cell carcinoma (HNSCC) at high risk of recurrence. [Abstract] J Clin Oncol 29 (Suppl 15): A-TPS197, 2011.	Head and Neck Cancer panitumumab|cisplatin|fluorouracil|laboratory biomarker analysis|adjuvant therapy|quality-of-life assessment|3-dimensional conformal radiation therapy|intensity-modulated radiation therapy NA NA NA Biological|Drug|Drug|Other|Procedure|Procedure|Radiation|Radiation All	NA	NA	NA	NA	NA	NA	recurrence	panitumumab|fluorouracil	NA
NCT01142674	NA	NA	NA	NA	NA	NA	NA	NA	NA	NA	NA	NA|NA|23049383|NA|NA|NA|NA|27255982	Federico M, Bellei M, Pesce, E, Zucca E, Pileri S, Montoto S, Weisenburger DD, Ruediger T, KO YH, Liang R, Zinzani PL, Connors JM, Foss FM, Horwitz SM, Polliack A, Vose JM. T-Cell Project: an international, longitudinal, observational study of patients with aggressive peripheral T-cell lymphoma. Revista Brasileira de Hematologia e Hemoterapia 31(suppl 2):21-25,2009.|Federico M, Bellei M, Pesce EA, Zucca E, Pielri S, Montoto S, Weisenburger D, Rugiger T, Ko Y, Liang R, Zinzani PL, Connors J, Foss F, Horwitz S, Polliack A, Vose J. T-Cell Project: an international, prospective, observational study of patients with aggressive Peripheral T-cell Lymphoma. Analysis of the first 524 patients. 11 ICML, Lugano (Switzerland), 15-18 June 2011. Abs 241. Ann Oncol 22 (suppl 4), 2011|Bellei M, Chiattone CS, Luminari S, Pesce EA, Cabrera ME, de Souza CA, Gabús R, Zoppegno L, Zoppegno L, Milone J, Pavlovsky A, Connors JM, Foss FM, Horwitz SM, Liang R, Montoto S, Pileri SA, Polliack A, Vose JM, Zinzani PL, Zucca E, Federico M. T-cell lymphomas in South america and europe. Rev Bras Hematol Hemoter. 2012;34(1):42-7. doi: 10.5581/1516-8484.20120013.|Federico M, Bellei M, Luminari S, Horwitz SM, Montoto S, Zucca E, Pileri SA, Ko YH, Zinzani PL, Connors JM, Foss FM, Polliack A, Cabrera ME, Kim WS, Spina M, De Souza CA, Bobillo Varela S, Dlouhy I, Advani RH, Vose J and T-Cell Project. CD30+ expression in Peripheral T-cell lymphomas (PTCLs): A subset analysis from the international, prospective T-Cell Project. Journal of Clinical Oncology, 2015 ASCO Annual Meeting (May 29 - June 2, 2015).Vol 33, No 15_suppl (May 20 Supplement), 2015: 8552|Federico M, Bellei M, Pesce EA, et al. T-Cell Project: an international, prospective, observational study of patients with aggressive Peripheral NK/T-Cell Lymphoma: Lesson from the first 1308 patients. 13 ICML, Lugano (Switzerland) 17-20 June, 2015. Abstract 070. Hematol Oncol 2015; 33(Suppl1):100-180|Bellei M, Marcheselli L, Pesce EA, et al. Clinical Characteristics and Patterns of Care of Patients (pts) with Peripheral T-cell Lymphoma (PTCLs) according to age at time of diagnosis: A T-Cell Project snapshot. 13 ICML, Lugano (Switzerland) 17-20 June, 2015. Abstract 231. Hematol Oncol 2015; 33(Suppl1):181-243|Horwitz SM, Bellei M, Marcheselli L, et al. The role of transplant in the treatment of Peripheral T-cell Lymphomas (PTCLs): an analysis from the T-cell Project database. 13 ICML, Lugano (Switzerland) 17-20 June, 2015. Abstract 247. Hematol Oncol 2015; 33(Suppl1):181-243|Bellei M, Sabattini E, Pesce EA, Ko YH, Kim WS, Cabrera ME, Martinez V, Dlouhy I, Paes RP, Barrese T, Vassallo J, Tarantino V, Vose J, Weisenburger D, Rüdiger T, Federico M, Pileri S. Pitfalls and major issues in the histologic diagnosis of peripheral T-cell lymphomas: results of the central review of 573 cases from the T-Cell Project, an international, cooperative study. Hematol Oncol. 2017 Dec;35(4):630-636. doi: 10.1002/hon.2316. Epub 2016 Jun 3.	Lymphoma, T-Cell, Peripheral NA NA NA NA NA All	NA	NA	NA	NA	NA	NA	lymphoma, t-cell, peripheral|lymphoma|lymphoma, t-cell	NA	NA
NCT01142687	NA	NA	NA	NA	NA	NA	NA	NA	NA	NA	NA	20925950	Lee TA, Li Z, Zerlin A, Heber D. Effects of dihydrocapsiate on adaptive and diet-induced thermogenesis with a high protein very low calorie diet: a randomized control trial. Nutr Metab (Lond). 2010 Oct 6;7:78. doi: 10.1186/1743-7075-7-78.	Healthy dihydrocapsiate capsule Crossover Assignment Basic Science Randomized Dietary Supplement All	Effects of Dihydrocapsiate on Adaptive and Diet-Induced Thermogenesis With a High Protein Very Low Calorie Diet	Interventional	Completed	N/A	3	58	NA	NA	NA
NCT01142947	NA	NA	NA	NA	NA	NA	NA	NA	NA	NA	NA	30367910	Levin AM, Gui H, Hernandez-Pacheco N, Yang M, Xiao S, Yang JJ, Hochstadt S, Barczak AJ, Eckalbar WL, Rynkowski D, Samedy LA, Kwok PY, Pino-Yanes M, Erle DJ, Lanfear DE, Burchard EG, Williams LK. Integrative approach identifies corticosteroid response variant in diverse populations with asthma. J Allergy Clin Immunol. 2019 May;143(5):1791-1802. doi: 10.1016/j.jaci.2018.09.034. Epub 2018 Oct 24.	Asthma beclomethasone dipropionate NA NA NA Drug All	NA	NA	NA	NA	NA	NA	asthma	beclomethasone	NA
NCT01143025	NA	NA	NA	NA	NA	NA	NA	NA	NA	NA	NA	17180268	Alkhamesi NA, Peck DH, Lomax D, Darzi AW. Intraperitoneal aerosolization of bupivacaine reduces postoperative pain in laparoscopic surgery: a randomized prospective controlled double-blinded clinical trial. Surg Endosc. 2007 Apr;21(4):602-6. Epub 2006 Dec 16.	Laparoscopic Cholecystectomy Ropivacaine 50 mg|Ropivacaine 100 mg|Ropivacaine 150 mg Parallel Assignment Treatment Randomized Drug|Drug|Drug All	Intraperitoneal Ropivacaine Nebulization for Pain Control After Laparoscopic Surgery	Interventional	Completed	Phase 3	3	165	NA	ropivacaine	NA
NCT01143077	NA	NA	NA	NA	NA	NA	NA	NA	NA	NA	NA	23473350	McEvoy JP, Citrome L, Hernandez D, Cucchiaro J, Hsu J, Pikalov A, Loebel A. Effectiveness of lurasidone in patients with schizophrenia or schizoaffective disorder switched from other antipsychotics: a randomized, 6-week, open-label study. J Clin Psychiatry. 2013 Feb;74(2):170-9. doi: 10.4088/JCP.12m07992.	Schizoaffective Disorder|Schizophrenia Lurasidone HCl Parallel Assignment Treatment Randomized Drug All	A Study Evaluating Lurasidone for The Treatment of Schizophrenia or Schizoaffective Disorder in Subjects Switched From Other Antipsychotic Agents	Interventional	Completed	Phase 3	3	244	psychotic disorders|schizophrenia	lurasidone hydrochloride	NA
NCT01143090	NA	NA	NA	NA	NA	NA	NA	NA	NA	NA	NA	24330868	Citrome L, Weiden PJ, McEvoy JP, Correll CU, Cucchiaro J, Hsu J, Loebel A. Effectiveness of lurasidone in schizophrenia or schizoaffective patients switched from other antipsychotics: a 6-month, open-label, extension study. CNS Spectr. 2014 Aug;19(4):330-9. doi: 10.1017/S109285291300093X. Epub 2013 Dec 16.	Schizoaffective Disorder|Schizophrenia Lurasidone HCl NA NA NA Drug All	NA	NA	NA	NA	NA	NA	schizophrenia|psychotic disorders	lurasidone hydrochloride	NA
NCT01143363	NA	NA	NA	NA	NA	NA	NA	NA	NA	NA	NA	24824772	Martins C, Stensvold D, Finlayson G, Holst J, Wisloff U, Kulseng B, Morgan L, King NA. Effect of moderate- and high-intensity acute exercise on appetite in obese individuals. Med Sci Sports Exerc. 2015 Jan;47(1):40-8. doi: 10.1249/MSS.0000000000000372.	Obesity resting - control|Moderate intensity exercise|High intensity intermittent training|Short sprint Crossover Assignment Basic Science Randomized Behavioral|Behavioral|Behavioral|Behavioral All	Effect of High-intensity Intermittent Sprinting on Appetite Control on Obese Volunteers	Interventional	Completed	N/A	4	12	obesity	NA	NA
NCT01143376	NA	NA	NA	NA	NA	NA	NA	NA	NA	NA	NA	26479856|28398946	Martins C, Kazakova I, Ludviksen M, Mehus I, Wisloff U, Kulseng B, Morgan L, King N. High-Intensity Interval Training and Isocaloric Moderate-Intensity Continuous Training Result in Similar Improvements in Body Composition and Fitness in Obese Individuals. Int J Sport Nutr Exerc Metab. 2016 Jun;26(3):197-204. doi: 10.1123/ijsnem.2015-0078. Epub 2015 Oct 19.|Martins C, Aschehoug I, Ludviksen M, Holst J, Finlayson G, Wisloff U, Morgan L, King N, Kulseng B. High-Intensity Interval Training, Appetite, and Reward Value of Food in the Obese. Med Sci Sports Exerc. 2017 Sep;49(9):1851-1858. doi: 10.1249/MSS.0000000000001296.	Obesity High intensity training|short springs|Moderate intensity exercise Parallel Assignment Treatment Randomized Behavioral|Behavioral|Behavioral All	High-intensity Intermittent Training for Obese Individuals	Interventional	Completed	N/A	3	46	obesity	NA	NA
NCT01143896	NA	NA	NA	NA	NA	NA	NA	NA	NA	NA	NA	25952310|26429337	Pyne JM. Expanding the Scope of Integrated Behavioral Health Care for Patients With Hepatitis C Virus. Clin Gastroenterol Hepatol. 2015 Nov;13(11):2015-6. doi: 10.1016/j.cgh.2015.04.174. Epub 2015 May 5.|Zuchowski JL, Hamilton AB, Pyne JM, Clark JA, Naik AD, Smith DL, Kanwal F. Qualitative analysis of patient-centered decision attributes associated with initiating hepatitis C treatment. BMC Gastroenterol. 2015 Oct 1;15:124. doi: 10.1186/s12876-015-0356-5.	Depression|Hepatitis C Depression collaborative care model Parallel Assignment Health Services Research Randomized Other All	Hepatitis C Translating Initiatives for Depression Into Effective Solutions	Interventional	Completed	N/A	2	309	hepatitis a|depressive disorder|hepatitis c|hepatitis|depression	NA	NA
NCT01143948	NA	NA	NA	NA	NA	NA	NA	NA	NA	NA	NA	17327353	Tolman KG, Fonseca V, Dalpiaz A, Tan MH. Spectrum of liver disease in type 2 diabetes and management of patients with diabetes and liver disease. Diabetes Care. 2007 Mar;30(3):734-43. Review.	Liver Cirrhosis|Type 2 Diabetes Glargine & Glulisine|Regular insulin|NPH & regular insulin Parallel Assignment Treatment Randomized Drug|Drug|Drug All	Various Insulin Regimens for Diabetic Inpatients With Cirrhosis Trial	Interventional	Unknown status	Phase 4	3	45	fibrosis|liver cirrhosis|diabetes mellitus, type 2	insulin|insulin, globin zinc	NA
NCT01144234	NA	NA	NA	NA	NA	NA	NA	NA	NA	NA	NA	21914207|20573250	Byamugisha R, Åstrøm AN, Ndeezi G, Karamagi CA, Tylleskär T, Tumwine JK. Male partner antenatal attendance and HIV testing in eastern Uganda: a randomized facility-based intervention trial. J Int AIDS Soc. 2011 Sep 13;14:43. doi: 10.1186/1758-2652-14-43.|Byamugisha R, Tumwine JK, Semiyaga N, Tylleskär T. Determinants of male involvement in the prevention of mother-to-child transmission of HIV programme in Eastern Uganda: a cross-sectional survey. Reprod Health. 2010 Jun 23;7:12. doi: 10.1186/1742-4755-7-12.	HIV Infection Invitation letter for male spouse|Information letter Parallel Assignment Prevention Randomized Behavioral|Behavioral All	Male Involvement in Antenatal Care and the Prevention Programme of Mother-to-child Transmission of HIV in Uganda	Interventional	Completed	N/A	2	1060	hiv infections	NA	NA
NCT01144247	NA	NA	NA	NA	NA	NA	NA	NA	NA	NA	NA	9390198|NA	Kruse CA, Cepeda L, Owens B, Johnson SD, Stears J, Lillehei KO. Treatment of recurrent glioma with intracavitary alloreactive cytotoxic T lymphocytes and interleukin-2. Cancer Immunol Immunother. 1997 Oct;45(2):77-87.|Kruse, C.A., Rubinstein, D. (2001) Cytotoxic T Lymphocytes Reactive to Patient Major Histocompatibility Proteins for Therapy of Recurrent Primary Brain Tumors, in Brain Tumor Immunotherapy, eds. L.M. Liau, D.P. Becker, T.F. Cloughsey, and D. Bigner, Humana Press, pp. 149-170	Anaplastic Astrocytoma|Anaplastic Mixed Glioma|Anaplastic Oligodendroglioma|Glioblastoma Multiforme|Gliomas|Malignant Meningioma alloreactive CTL NA NA NA Drug All	NA	NA	NA	NA	NA	NA	astrocytoma|meningioma|oligodendroglioma|glioblastoma|glioma	NA	NA
NCT01144468	NA	NA	NA	NA	NA	NA	NA	NA	NA	NA	NA	22318095	Cheung AM, Tile L, Cardew S, Pruthi S, Robbins J, Tomlinson G, Kapral MK, Khosla S, Majumdar S, Erlandson M, Scher J, Hu H, Demaras A, Lickley L, Bordeleau L, Elser C, Ingle J, Richardson H, Goss PE. Bone density and structure in healthy postmenopausal women treated with exemestane for the primary prevention of breast cancer: a nested substudy of the MAP.3 randomised controlled trial. Lancet Oncol. 2012 Mar;13(3):275-84. doi: 10.1016/S1470-2045(11)70389-8. Epub 2012 Feb 7.	Breast Cancer|Osteoporosis NA NA NA NA NA Female	NA	NA	NA	NA	NA	NA	breast neoplasms|osteoporosis	NA	NA
NCT01144494	NA	NA	NA	NA	NA	NA	NA	NA	NA	NA	NA	24886701	Fan S, Agrawal A, Gulati V, Neely DG, Toris CB. Daytime and nighttime effects of brimonidine on IOP and aqueous humor dynamics in participants with ocular hypertension. J Glaucoma. 2014 Jun-Jul;23(5):276-81. doi: 10.1097/IJG.0000000000000051.	Intraocular Pressure Brimonidine|Artificial tears Crossover Assignment Treatment Randomized Drug|Drug All	Aqueous Humor Dynamics and Brimonidine	Interventional	Completed	N/A	2	35	NA	lubricant eye drops|brimonidine tartrate	NA
NCT01144520	NA	NA	NA	NA	NA	NA	NA	NA	NA	NA	NA	11194213|8390941|971792|4826528	Shurtz-Swirski R, Sela S, Herskovits AT, Shasha SM, Shapiro G, Nasser L, Kristal B. Involvement of peripheral polymorphonuclear leukocytes in oxidative stress and inflammation in type 2 diabetic patients. Diabetes Care. 2001 Jan;24(1):104-10.|Lin X, Candlish JK, Thai AC. Superoxide production by neutrophils from diabetics and normal subjects in response to glucose and galactose. Exp Mol Pathol. 1993 Jun;58(3):229-36.|Molenaar DM, Palumbo PJ, Wilson WR, Ritts RE Jr. Leukocyte chemotaxis in diabetic patients and their nondiabetic first-degree relatives. Diabetes. 1976;25(2 SUPPL):880-3.|Hill HR, Sauls HS, Dettloff JL, Quie PG. Impaired leukotactic responsiveness in patients with juvenile diabetes mellitus. Clin Immunol Immunopathol. 1974 Apr;2(3):395-403.	Diabetes Mellitus, Type 2 NA NA NA NA NA All	NA	NA	NA	NA	NA	NA	diabetes mellitus, type 2	NA	NA
NCT01144650	NA	NA	NA	NA	NA	NA	NA	NA	NA	NA	NA	17509235	Nader-Kawachi J, Góngora-Rivera F, Santos-Zambrano J, Calzada P, Ríos C. Neuroprotective effect of dapsone in patients with acute ischemic stroke: a pilot study. Neurol Res. 2007 Apr;29(3):331-4.	Cerebral Stroke|Cerebrovascular Accident, Acute|Cerebrovascular Stroke|Stroke|Stroke, Acute Dapsone|Placebo Parallel Assignment Prevention Randomized Drug|Drug All	Dapsone for Acute Ischemia Stroke Study	Interventional	Unknown status	Phase 2/Phase 3	2	300	stroke|ischemia	dapsone	NA
NCT01144689	NA	NA	NA	NA	NA	NA	NA	NA	NA	NA	NA	21723049|23265088	Brewer JA, Mallik S, Babuscio TA, Nich C, Johnson HE, Deleone CM, Minnix-Cotton CA, Byrne SA, Kober H, Weinstein AJ, Carroll KM, Rounsaville BJ. Mindfulness training for smoking cessation: results from a randomized controlled trial. Drug Alcohol Depend. 2011 Dec 1;119(1-2):72-80. doi: 10.1016/j.drugalcdep.2011.05.027. Epub 2011 Jul 1.|Elwafi HM, Witkiewitz K, Mallik S, Thornhill TA 4th, Brewer JA. Mindfulness training for smoking cessation: moderation of the relationship between craving and cigarette use. Drug Alcohol Depend. 2013 Jun 1;130(1-3):222-9. doi: 10.1016/j.drugalcdep.2012.11.015. Epub 2012 Dec 21.	Cigarette Smoking|Nicotine Dependence|Smoking Cessation|Tobacco Smoking Mindfulness Training|Smoking Cessation Therapy NA NA NA Behavioral|Behavioral All	Mindfulness Training for Smoking Cessation	Interventional	Completed	N/A	2	42	tobacco use disorder	NA	NA
NCT01144741	NA	NA	NA	NA	NA	NA	NA	NA	NA	NA	NA	26494722	Chamberlain RL, Poling MI, Portillo AL, Morales A, Ramirez RR, McCormick RJ. Freeman-Sheldon syndrome in a 29-year-old woman presenting with rare and previously undescribed features. BMJ Case Rep. 2015 Oct 22;2015. pii: bcr2015212607. doi: 10.1136/bcr-2015-212607.	Arthrogryposis|Arthrogryposis, Distal|Arthrogryposis Distal Type 1|Arthrogryposis, Distal, Type 1A|Arthrogryposis Distal Type 1B|Arthrogryposis Distal Type 2A|Arthrogryposis Distal Type 2B|Arthrogryposis Distal Type 3|Craniocarpotarsal Dysplasia|Craniocarpotarsal Dystrophy|Craniofacial Abnormalities|Freeman-Sheldon Syndrome|Freeman-Sheldon Syndrome Variant|Gordon Syndrome|Sheldon-Hall Syndrome|Whistling Face Syndrome PTSD Checklist-Civilian (PCL-C)|Modified Flanagan Quality of Life Scale|Center for Epidemiologic Studies Depression Scale (CES-D)|Functional Enquiry (or Review of Systems) Form|Study of Therapeutic Outcomes and Practices in Freeman-Sheldon Syndrome (STOP-FSS) Questionnaire|FSRG Semi-Structured Quality of Life Interview (FSRG SSQLI)|Medical Records Review NA NA NA Other|Other|Other|Other|Other|Other|Other All	NA	NA	NA	NA	NA	NA	craniofacial dysostosis|syndrome|craniofacial abnormalities|arthrogryposis	NA	NA
NCT01144793	NA	NA	NA	NA	NA	NA	NA	NA	NA	NA	NA	25013718	Chan SM, Chadwick J, Young DL, Holmes E, Gotlib J. Intensive serial biomarker profiling for the prediction of neutropenic Fever in patients with hematologic malignancies undergoing chemotherapy: a pilot study. Hematol Rep. 2014 Jun 23;6(2):5466. doi: 10.4081/hr.2014.5466. eCollection 2014 Apr 22.	Leukemia, Lymphocytic|Leukemia, Myeloid NA NA NA NA NA All	NA	NA	NA	NA	NA	NA	leukemia|febrile neutropenia|leukemia, myeloid|leukemia, lymphoid	NA	NA
NCT01144819	NA	NA	NA	NA	NA	NA	NA	NA	NA	NA	NA	23216571	Funck-Jensen KL, Dalsgaard J, Grove EL, Hvas AM, Kristensen SD. Increased platelet aggregation and turnover in the acute phase of ST-elevation myocardial infarction. Platelets. 2013;24(7):528-37. doi: 10.3109/09537104.2012.738838. Epub 2012 Dec 5.	Acute Myocardial Infarction|Antiplatelet Therapy|ST-segment Elevation Myocardial Infarction (STEMI) NA NA NA NA NA All	NA	NA	NA	NA	NA	NA	myocardial infarction|st elevation myocardial infarction|infarction	NA	NA
NCT01145131	NA	NA	NA	NA	NA	NA	NA	NA	NA	NA	NA	15327909|12648556	Mioche L, Bourdiol P, Monier S, Martin JF, Cormier D. Changes in jaw muscles activity with age: effects on food bolus properties. Physiol Behav. 2004 Sep 30;82(4):621-7.|Mioche L, Bourdiol P, Monier S. Chewing behaviour and bolus formation during mastication of meat with different textures. Arch Oral Biol. 2003 Mar;48(3):193-200.	Aging Intact or minced beef meat Crossover Assignment Prevention Randomized Other Male	Dietary Interventions for Muscle Mass	Interventional	Completed	N/A	2	12	NA	NA	NA
NCT01145833	NA	NA	NA	NA	NA	NA	NA	NA	NA	NA	NA	7287977|10619533|12224662|11746298|8646260	Epstein LH, Wing RR, Koeske R, Andrasik F, Ossip DJ. Child and parent weight loss in family-based behavior modification programs. J Consult Clin Psychol. 1981 Oct;49(5):674-85.|Epstein LH, Kilanowski CK, Consalvi AR, Paluch RA. Reinforcing value of physical activity as a determinant of child activity level. Health Psychol. 1999 Nov;18(6):599-603.|Epstein LH, Myers MD, Raynor HA, Saelens BE. Treatment of pediatric obesity. Pediatrics. 1998 Mar;101(3 Pt 2):554-70. Review.|Peterson CB, Mitchell JE, Engbloom S, Nugent S, Pederson Mussell M, Crow SJ, Thuras P. Self-help versus therapist-led group cognitive-behavioral treatment of binge eating disorder at follow-up. Int J Eat Disord. 2001 Dec;30(4):363-74.|Epstein LH. Family-based behavioural intervention for obese children. Int J Obes Relat Metab Disord. 1996 Feb;20 Suppl 1:S14-21.	Obesity Immediate Treatment Group|Delayed Treatment Group Parallel Assignment Treatment Randomized Other|Other All	Guided Self-help for Families With an Overweight Child	Interventional	Completed	N/A	2	50	overweight	NA	NA
NCT01145989	NA	NA	NA	NA	NA	NA	NA	NA	NA	NA	NA	26376958	Hay AE, Murugesan A, DiPasquale AM, Kouroukis T, Sandhu I, Kukreti V, Bahlis NJ, Lategan J, Reece DE, Lyons JF, Sederias J, Xu H, Powers J, Seymour LK, Reiman T. A phase II study of AT9283, an aurora kinase inhibitor, in patients with relapsed or refractory multiple myeloma: NCIC clinical trials group IND.191. Leuk Lymphoma. 2016;57(6):1463-6. doi: 10.3109/10428194.2015.1091927. Epub 2015 Oct 15.	Multiple Myeloma AT9283 NA NA NA Drug All	NA	NA	NA	NA	NA	NA	multiple myeloma|neoplasms, plasma cell	NA	NA
NCT01146392	NA	NA	NA	NA	NA	NA	NA	NA	NA	NA	NA	23495860|24346825	Larsson K, Janson C, Lisspers K, Jørgensen L, Stratelis G, Telg G, Ställberg B, Johansson G. Combination of budesonide/formoterol more effective than fluticasone/salmeterol in preventing exacerbations in chronic obstructive pulmonary disease: the PATHOS study. J Intern Med. 2013 Jun;273(6):584-94. doi: 10.1111/joim.12067. Epub 2013 Apr 1.|Ställberg B, Janson C, Johansson G, Larsson K, Stratelis G, Telg G, Lisspers KH. Management, morbidity and mortality of COPD during an 11-year period: an observational retrospective epidemiological register study in Sweden (PATHOS). Prim Care Respir J. 2014 Mar;23(1):38-45. doi: 10.4104/pcrj.2013.00106.	Chronic Obstructive Pulmonary Disease NA NA NA NA NA All	NA	NA	NA	NA	NA	NA	lung diseases|lung diseases, obstructive|pulmonary disease, chronic obstructive	NA	NA
NCT01146639	NA	NA	NA	NA	NA	NA	NA	NA	NA	NA	NA	21782483	Eide KR, Ødegård A, Myhre HO, Hatlinghus S, Haraldseth O. DynaCT in pre-treatment evaluation of aortic aneurysm before EVAR. Eur J Vasc Endovasc Surg. 2011 Sep;42(3):332-9. doi: 10.1016/j.ejvs.2011.05.014. Epub 2011 Jul 22.	Abdominal Aortic Aneurysm DynaCT|Iodixanol NA NA NA Radiation|Drug All	NA	NA	NA	NA	NA	NA	aortic aneurysm|aneurysm|aortic aneurysm, abdominal	NA	NA
NCT01146730	NA	NA	NA	NA	NA	NA	NA	NA	NA	NA	NA	23595310|24589824|26251065|29736442|25451074	Løvvik C, Øverland S, Hysing M, Broadbent E, Reme SE. Association between illness perceptions and return-to-work expectations in workers with common mental health symptoms. J Occup Rehabil. 2014 Mar;24(1):160-70. doi: 10.1007/s10926-013-9439-8.|Løvvik C, Shaw W, Overland S, Reme SE. Expectations and illness perceptions as predictors of benefit recipiency among workers with common mental disorders: secondary analysis from a randomised controlled trial. BMJ Open. 2014 Mar 3;4(3):e004321. doi: 10.1136/bmjopen-2013-004321.|Reme SE, Grasdal AL, Løvvik C, Lie SA, Øverland S. Work-focused cognitive-behavioural therapy and individual job support to increase work participation in common mental disorders: a randomised controlled multicentre trial. Occup Environ Med. 2015 Oct;72(10):745-52. doi: 10.1136/oemed-2014-102700. Epub 2015 Aug 6.|Øverland S, Grasdal A, Reme SE. Trial participant representativeness compared to ordinary service users in a work rehabilitation setting. Contemp Clin Trials Commun. 2015 Dec 17;2:12-15. doi: 10.1016/j.conctc.2015.12.005. eCollection 2016 Apr 15.|Olsen IB, Øverland S, Reme SE, Løvvik C. Exploring Work-Related Causal Attributions of Common Mental Disorders. J Occup Rehabil. 2015 Sep;25(3):493-505. doi: 10.1007/s10926-014-9556-z.	Anxiety|Depression Workcoping and IPS|Ordinary care by GP or NAV Parallel Assignment Treatment Randomized Behavioral|Behavioral All	At Work and Coping - Effect Study of Workcoping for Patients With Anxiety and Depression	Interventional	Completed	N/A	2	1202	depressive disorder|depression|anxiety disorders	NA	NA
NCT01147341	NA	NA	NA	NA	NA	NA	NA	NA	NA	NA	NA	24972708	Schiff MH, von Kempis J, Goldblum R, Tesser JR, Mueller RB. Rheumatoid arthritis secondary non-responders to TNF can attain an efficacious and safe response by switching to certolizumab pegol: a phase IV, randomised, multicentre, double-blind, 12-week study, followed by a 12-week open-label phase. Ann Rheum Dis. 2014 Dec;73(12):2174-7. doi: 10.1136/annrheumdis-2014-205325. Epub 2014 Jun 27.	Rheumatoid Arthritis Cimzia|Placebo Parallel Assignment Treatment Randomized Drug|Drug All	Can TNF-Alpha Incomplete Secondary Responders Attain a Safe and Efficacious Response Switching to Cimzia	Interventional	Completed	Phase 4	2	37	arthritis, rheumatoid|arthritis	certolizumab pegol	NA
NCT01147367	NA	NA	NA	NA	NA	NA	NA	NA	NA	NA	NA	24212124|24916951	Rogers LQ, Vicari S, Trammell R, Hopkins-Price P, Fogleman A, Spenner A, Rao K, Courneya KS, Hoelzer KS, Robbs R, Verhulst S. Biobehavioral factors mediate exercise effects on fatigue in breast cancer survivors. Med Sci Sports Exerc. 2014 Jun;46(6):1077-88. doi: 10.1249/MSS.0000000000000210.|Rogers LQ, Fogleman A, Trammell R, Hopkins-Price P, Spenner A, Vicari S, Rao K, Courneya KS, Hoelzer K, Robbs R, Verhulst S. Inflammation and psychosocial factors mediate exercise effects on sleep quality in breast cancer survivors: pilot randomized controlled trial. Psychooncology. 2015 Mar;24(3):302-10. doi: 10.1002/pon.3594. Epub 2014 Jun 11.	Breast Cancer 3 month physical activity intervention Parallel Assignment Supportive Care Randomized Behavioral Female	Physical Activity, Fatigue, Sleep, and Inflammation	Interventional	Completed	N/A	2	49	breast neoplasms	NA	NA
NCT01147484	NA	NA	NA	NA	NA	NA	NA	NA	NA	NA	NA	27116183	Rayson D, Lupichuk S, Potvin K, Dent S, Shenkier T, Dhesy-Thind S, Ellard SL, Prady C, Salim M, Farmer P, Allo G, Tsao MS, Allan A, Ludkovski O, Bonomi M, Tu D, Hagerman L, Goodwin R, Eisenhauer E, Bradbury P. Canadian Cancer Trials Group IND197: a phase II study of foretinib in patients with estrogen receptor, progesterone receptor, and human epidermal growth factor receptor 2-negative recurrent or metastatic breast cancer. Breast Cancer Res Treat. 2016 May;157(1):109-16. doi: 10.1007/s10549-016-3812-1. Epub 2016 Apr 26.	Recurrent Breast Cancer Foretinib NA NA NA Drug Female	NA	NA	NA	NA	NA	NA	breast neoplasms	NA	NA
NCT01147523	NA	NA	NA	NA	NA	NA	NA	NA	NA	NA	NA	21974769|21436212	Polyzos SA, Kountouras J, Zavos C, Deretzi G. Spironolactone revisited. J Clin Hypertens (Greenwich). 2011 Oct;13(10):783-4. doi: 10.1111/j.1751-7176.2011.00484.x. Epub 2011 Jul 18.|Polyzos SA, Kountouras J, Zafeiriadou E, Patsiaoura K, Katsiki E, Deretzi G, Zavos C, Tsarouchas G, Rakitzi P, Slavakis A. Effect of spironolactone and vitamin E on serum metabolic parameters and insulin resistance in patients with nonalcoholic fatty liver disease. J Renin Angiotensin Aldosterone Syst. 2011 Dec;12(4):498-503. doi: 10.1177/1470320311402110. Epub 2011 Mar 24.	Fatty Liver|Steatohepatitis Spironolactone/Vitamin E Parallel Assignment Treatment Randomized Drug All	NA	NA	NA	NA	NA	NA	fatty liver|liver diseases|non-alcoholic fatty liver disease	vitamin e|spironolactone	NA
NCT01147705	NA	NA	NA	NA	NA	NA	NA	NA	NA	NA	NA	26277090	Robertson AJ, Struthers AD. A Randomized Controlled Trial of Allopurinol in Patients With Peripheral Arterial Disease. Can J Cardiol. 2016 Feb;32(2):190-6. doi: 10.1016/j.cjca.2015.05.010. Epub 2015 May 19.	Peripheral Arterial Disease Allopurinol|Placebo Parallel Assignment Treatment Randomized Drug|Drug All	Allopurinol as a Possible Oxygen Sparing Agent During Exercise in Peripheral Arterial Disease	Interventional	Completed	Phase 4	2	50	peripheral arterial disease|peripheral vascular diseases	allopurinol	NA
NCT01148199	NA	NA	NA	NA	NA	NA	NA	NA	NA	NA	NA	19523620|18294506|19877248	Mahajan A, Ho H, Sauer B, Phillips MS, Shami VM, Ellen K, Rehan M, Schmitt TM, Kahaleh M. Temporary placement of fully covered self-expandable metal stents in benign biliary strictures: midterm evaluation (with video). Gastrointest Endosc. 2009 Aug;70(2):303-9. doi: 10.1016/j.gie.2008.11.029. Epub 2009 Jun 11.|Kahaleh M, Behm B, Clarke BW, Brock A, Shami VM, De La Rue SA, Sundaram V, Tokar J, Adams RB, Yeaton P. Temporary placement of covered self-expandable metal stents in benign biliary strictures: a new paradigm? (with video). Gastrointest Endosc. 2008 Mar;67(3):446-54. doi: 10.1016/j.gie.2007.06.057.|Traina M, Tarantino I, Barresi L, Volpes R, Gruttadauria S, Petridis I, Gridelli B. Efficacy and safety of fully covered self-expandable metallic stents in biliary complications after liver transplantation: a preliminary study. Liver Transpl. 2009 Nov;15(11):1493-8. doi: 10.1002/lt.21886.	Biliary Anastomotic Stenosis|Biliary Stricture Self-expandable metalic stent|Multiple plastic stents Parallel Assignment Treatment Randomized Device|Device All	Self-expandable Metallic Stent Versus Multiple Plastic Stents in Post Orthotopic Liver Transplantation Biliary Stenosis	Interventional	Completed	Phase 2/Phase 3	2	64	constriction, pathologic	NA	NA
NCT01148329	NA	NA	NA	NA	NA	NA	NA	NA	NA	NA	NA	25631367	Thomas MR, Birkemeyer R, Schwimmbeck P, Legrand V, Moreno R, Briguori C, Werner N, Bramucci E, Ungi I, Richardt G, Underwood PL, Dawkins KD. One-year outcomes in 1,010 unselected patients treated with the PROMUS Element everolimus-eluting stent: the multicentre PROMUS Element European Post-Approval Surveillance Study. EuroIntervention. 2015 Mar;10(11):1267-71. doi: 10.4244/EIJY15M01_07.	Coronary Heart Disease Coronary stenting NA NA NA Device All	NA	NA	NA	NA	NA	NA	myocardial ischemia|heart diseases|coronary disease|coronary artery disease	NA	NA
NCT01148472	NA	NA	NA	NA	NA	NA	NA	NA	NA	NA	NA	17559755	Wade A, Gembert K, Florea I. A comparative study of the efficacy of acute and continuation treatment with escitalopram versus duloxetine in patients with major depressive disorder. Curr Med Res Opin. 2007 Jul;23(7):1605-14.	Major Depressive Disorder Escitalopram|Duloxetine Parallel Assignment Treatment Randomized Drug|Drug All	Efficacy and Tolerability of Escitalopram and Duloxetine in Outpatients With Major Depressive Disorder	Interventional	Completed	Phase 4	2	294	disease|depressive disorder|depression|depressive disorder, major	duloxetine hydrochloride|citalopram	NA
NCT01148797	NA	NA	NA	NA	NA	NA	NA	NA	NA	NA	NA	25049046	Brik R, Butbul-Aviel Y, Lubin S, Ben Dayan E, Rachmilewitz-Minei T, Tseng L, Hashkes PJ. Canakinumab for the treatment of children with colchicine-resistant familial Mediterranean fever: a 6-month open-label, single-arm pilot study. Arthritis Rheumatol. 2014 Nov;66(11):3241-3. doi: 10.1002/art.38777.	Colchicine Resistant/Intolerant Familial Mediterranean Fever Canakinumab NA NA NA Drug All	NA	NA	NA	NA	NA	NA	brucellosis|hereditary autoinflammatory diseases|fever|familial mediterranean fever	NA	NA
NCT01148823	NA	NA	NA	NA	NA	NA	NA	NA	NA	NA	NA	NA|27911904	Veiga DF, Veiga-Filho J, Mendes DA, Sales AM, Damasceno Ca, Ferreira LM. Dressing wear time after breast reconstruction: preliminary results of a randomized controlled trial. Plastic and Reconstructive Surgery 131(5S): 119, 2013.|Veiga DF, Damasceno CA, Veiga-Filho J, Paiva LF, Fonseca FE, Cabral IV, Pinto NL, Juliano Y, Ferreira LM. Dressing Wear Time after Breast Reconstruction: A Randomized Clinical Trial. PLoS One. 2016 Dec 2;11(12):e0166356. doi: 10.1371/journal.pone.0166356. eCollection 2016.	Surgical Site Infection Incisions covered for 1 day|Incisions covered for 6 days Parallel Assignment Other Randomized Other|Other Female	Time of Permanence of Dressing Following Breast Reconstruction	Interventional	Completed	N/A	2	200	infection|surgical wound infection	NA	NA
NCT01148875	NA	NA	NA	NA	NA	NA	NA	NA	NA	NA	NA	17572964|18657041|19362800|19481879|20837284|20354125|20604705|22055988	DeFrank JT, Bowling JM, Rimer BK, Gierisch JM, Skinner CS. Triangulating differential nonresponse by race in a telephone survey. Prev Chronic Dis. 2007 Jul;4(3):A60. Epub 2007 Jun 15.|O'Neill SC, Bowling JM, Brewer NT, Lipkus IM, Skinner CS, Strigo TS, Rimer BK. Intentions to maintain adherence to mammography. J Womens Health (Larchmt). 2008 Sep;17(7):1133-41. doi: 10.1089/jwh.2007.0600.|DeFrank JT, Rimer BK, Gierisch JM, Bowling JM, Farrell D, Skinner CS. Impact of mailed and automated telephone reminders on receipt of repeat mammograms: a randomized controlled trial. Am J Prev Med. 2009 Jun;36(6):459-67. doi: 10.1016/j.amepre.2009.01.032. Epub 2009 Apr 11.|Gierisch JM, O'Neill SC, Rimer BK, DeFrank JT, Bowling JM, Skinner CS. Factors associated with annual-interval mammography for women in their 40s. Cancer Epidemiol. 2009 Jul;33(1):72-8. doi: 10.1016/j.cdp.2009.03.001. Epub 2009 May 29.|Gierisch JM, DeFrank JT, Bowling JM, Rimer BK, Matuszewski JM, Farrell D, Skinner CS. Finding the minimal intervention needed for sustained mammography adherence. Am J Prev Med. 2010 Oct;39(4):334-44. doi: 10.1016/j.amepre.2010.05.020.|Gierisch JM, Earp JA, Brewer NT, Rimer BK. Longitudinal predictors of nonadherence to maintenance of mammography. Cancer Epidemiol Biomarkers Prev. 2010 Apr;19(4):1103-11. doi: 10.1158/1055-9965.EPI-09-1120. Epub 2010 Mar 30.|Mier N, Ory MG, Toobert DJ, Smith ML, Osuna D, McKay JR, Villarreal EK, DiClemente RJ, Rimer BK. A qualitative case study examining intervention tailoring for minorities. Am J Health Behav. 2010 Nov-Dec;34(6):822-32.|O'Neill SC, Lipkus IM, Gierisch JM, Rimer BK, Bowling JM. It's the amount of thought that counts: when ambivalence contributes to mammography screening delay. Womens Health Issues. 2012 Mar;22(2):e189-94. doi: 10.1016/j.whi.2011.08.008. Epub 2011 Nov 3.	Breast Cancer Mammography appointment reminders; telephone counseling NA NA NA Behavioral Female	NA	NA	NA	NA	NA	NA	breast neoplasms	NA	NA
NCT01149044	NA	NA	NA	NA	NA	NA	NA	NA	NA	NA	NA	25853743	Jolly SS, Cairns JA, Yusuf S, Meeks B, Pogue J, Rokoss MJ, Kedev S, Thabane L, Stankovic G, Moreno R, Gershlick A, Chowdhary S, Lavi S, Niemelä K, Steg PG, Bernat I, Xu Y, Cantor WJ, Overgaard CB, Naber CK, Cheema AN, Welsh RC, Bertrand OF, Avezum A, Bhindi R, Pancholy S, Rao SV, Natarajan MK, ten Berg JM, Shestakovska O, Gao P, Widimsky P, Džavík V; TOTAL Investigators. Randomized trial of primary PCI with or without routine manual thrombectomy. N Engl J Med. 2015 Apr 9;372(15):1389-98. doi: 10.1056/NEJMoa1415098. Epub 2015 Mar 16.	Acute Coronary Syndrome|Percutaneous Coronary Intervention|ST Elevation Myocardial Infarction Percutaneous Coronary Intervention with or without manual aspiration thrombectomy Parallel Assignment Treatment Randomized Procedure All	A Trial of Routine Aspiration Thrombectomy With Percutaneous Coronary Intervention (PCI) Versus PCI Alone in Patients With ST-Segment Elevation Myocardial Infarction (STEMI) Undergoing Primary PCI	Interventional	Completed	N/A	2	10732	st elevation myocardial infarction|acute coronary syndrome|myocardial infarction|infarction	NA	NA
NCT01149174	NA	NA	NA	NA	NA	NA	NA	NA	NA	NA	NA	NA|NA|21831711	Di Stasi SM, Verri C, Capelli G, Brausi M , Leprini G, Casilio M, Zampa G. Single preoperative intravesical instillation of electromotive mitomycin-C for primary non- muscle-invasive bladder cancer: A prospective randomized trial. Journal of Clinical Oncology, 2010 ASCO Annual Meeting Proceedings. Vol 28, No 15 Suppl (May 20 Supplement), 2010: Abs # 4543.|Di Stasi SM, Verri C, Capelli G, Brausi M, Leprini G, G Zampa, Stephen RL. Single preoperative intravesical instillation of electromotive mitomycin-C for primary non-muscle invasive bladder cancer: A randomized trial. The Journal of Urology, 2010 AUA Annual Meeting Proceedings. Vol 183, No. 4 Suppl (April Supplement), 2010: Abs #1346.|Di Stasi SM, Valenti M, Verri C, Liberati E, Giurioli A, Leprini G, Masedu F, Ricci AR, Micali F, Vespasiani G. Electromotive instillation of mitomycin immediately before transurethral resection for patients with primary urothelial non-muscle invasive bladder cancer: a randomised controlled trial. Lancet Oncol. 2011 Sep;12(9):871-9. doi: 10.1016/S1470-2045(11)70190-5. Epub 2011 Aug 8.	Superficial Bladder Cancer Mitomycin-C 40 mg Parallel Assignment Prevention Randomized Drug All	Preoperative Intravesical Electromotive Mitomycin-c for Primary Non-muscle Invasive Bladder Cancer	Interventional	Completed	Phase 3	3	352	urinary bladder neoplasms	mitomycins|mitomycin	NA
NCT01149304	NA	NA	NA	NA	NA	NA	NA	NA	NA	NA	NA	25393877	Seidensticker M, Seidensticker R, Damm R, Mohnike K, Pech M, Sangro B, Hass P, Wust P, Kropf S, Gademann G, Ricke J. Prospective randomized trial of enoxaparin, pentoxifylline and ursodeoxycholic acid for prevention of radiation-induced liver toxicity. PLoS One. 2014 Nov 13;9(11):e112731. doi: 10.1371/journal.pone.0112731. eCollection 2014.	Colorectal Cancer|Irradiation Damage|Liver Metastases|Radiation Induced Liver Disease Pentoxifylline|Ursodeoxycholic Acid|Enoxaparin Parallel Assignment Prevention Randomized Drug|Drug|Drug All	Preventive Effect of Enoxaparin, Pentoxifylline and Ursodeoxycholic Acid to Radiation Induced Liver Toxicity	Interventional	Completed	Phase 2	2	22	liver neoplasms|liver diseases|neoplasm metastasis	enoxaparin|pentoxifylline|ursodeoxycholic acid	NA
NCT01149772	NA	NA	NA	NA	NA	NA	NA	NA	NA	NA	NA	24904701|23475245|22784436|NA|24296739|25622813	Mignogna J, Hundt NE, Kauth MR, Kunik ME, Sorocco KH, Naik AD, Stanley MA, York KM, Cully JA. Implementing brief cognitive behavioral therapy in primary care: A pilot study. Transl Behav Med. 2014 Jun;4(2):175-83. doi: 10.1007/s13142-013-0248-6.|Cully JA, Curry AD, Ryan SR, Malik A, Zeno D, Willcockson IU. Development of a computer-aided training program for brief cognitive-behavioral therapy in primary care. Acad Psychiatry. 2013 Mar 1;37(2):120-4. doi: 10.1176/appi.ap.11040078.|Cully JA, Armento ME, Mott J, Nadorff MR, Naik AD, Stanley MA, Sorocco KH, Kunik ME, Petersen NJ, Kauth MR. Brief cognitive behavioral therapy in primary care: a hybrid type 2 patient-randomized effectiveness-implementation design. Implement Sci. 2012 Jul 11;7:64. doi: 10.1186/1748-5908-7-64.|Mignogna J, Cully J. Depression and Anxiety in Patients with COPD: A Focus on Psychological Treatments in Ambulatory Care Settings. Current respiratory medicine reviews. 2012 Apr 1; 8(2):137-144(8).|Hundt NE, Bensadon BA, Stanley MA, Petersen NJ, Kunik ME, Kauth MR, Cully JA. Coping mediates the relationship between disease severity and illness intrusiveness among chronically ill patients. J Health Psychol. 2015 Sep;20(9):1186-95. doi: 10.1177/1359105313509845. Epub 2013 Dec 1.|Breland JY, Hundt NE, Barrera TL, Mignogna J, Petersen NJ, Stanley MA, Cully JA. Identification of Anxiety Symptom Clusters in Patients with COPD: Implications for Assessment and Treatment. Int J Behav Med. 2015 Oct;22(5):590-6. doi: 10.1007/s12529-014-9450-2.	Anxiety|Chronic Obstructive Pulmonary Disease|Depression|Heart Failure ACCESS Parallel Assignment Treatment Randomized Behavioral All	Adjusting to Chronic Conditions Using Education, Support, and Skills	Interventional	Completed	N/A	2	302	lung diseases|depression|heart failure|lung diseases, obstructive|pulmonary disease, chronic obstructive	NA	NA
NCT01150253	NA	NA	NA	NA	NA	NA	NA	NA	NA	NA	NA	21395878	Wassenberg J, Nutten S, Audran R, Barbier N, Aubert V, Moulin J, Mercenier A, Spertini F. Effect of Lactobacillus paracasei ST11 on a nasal provocation test with grass pollen in allergic rhinitis. Clin Exp Allergy. 2011 Apr;41(4):565-73. doi: 10.1111/j.1365-2222.2011.03695.x.	Allergic Rhinitis L. paracasei fermented milk NA NA NA Dietary Supplement All	NA	NA	NA	NA	NA	NA	rhinitis, allergic|rhinitis	NA	NA
NCT01150292	NA	NA	NA	NA	NA	NA	NA	NA	NA	NA	NA	25832443	Véricel E, Colas R, Calzada C, Lê QH, Feugier N, Cugnet C, Vidal H, Laville M, Moulin P, Lagarde M. Moderate oral supplementation with docosahexaenoic acid improves platelet function and oxidative stress in type 2 diabetic patients. Thromb Haemost. 2015 Aug;114(2):289-96. doi: 10.1160/TH14-12-1003. Epub 2015 Apr 2.	Type 2 Diabetes First period DHA|Second period DHA Crossover Assignment Other Randomized Dietary Supplement|Dietary Supplement Female	Effects of Docosahexaenoic Acid (DHA) on Cardiovascular Disease on Diabetic Patients	Interventional	Completed	N/A	2	16	NA	NA	NA
NCT01150994	NA	NA	NA	NA	NA	NA	NA	NA	NA	NA	NA	24588679|23426881|23495002|25726978|23707435|24033624|22554432|22288721	Arias SA, Zhang Z, Hillerns C, Sullivan AF, Boudreaux ED, Miller I, Camargo CA. Using structured telephone follow-up assessments to improve suicide-related adverse event detection. Suicide Life Threat Behav. 2014 Oct;44(5):537-47. doi: 10.1111/sltb.12088. Epub 2014 Mar 3.|Betz ME, Sullivan AF, Manton AP, Espinola JA, Miller I, Camargo CA Jr, Boudreaux ED; ED-SAFE Investigators. Knowledge, attitudes, and practices of emergency department providers in the care of suicidal patients. Depress Anxiety. 2013 Oct;30(10):1005-12. doi: 10.1002/da.22071. Epub 2013 Feb 20.|Betz ME, Miller M, Barber C, Miller I, Sullivan AF, Camargo CA Jr, Boudreaux ED; ED-SAFE Investigators. Lethal means restriction for suicide prevention: beliefs and behaviors of emergency department providers. Depress Anxiety. 2013 Oct;30(10):1013-20. doi: 10.1002/da.22075. Epub 2013 Mar 14.|Betz ME, Arias SA, Miller M, Barber C, Espinola JA, Sullivan AF, Manton AP, Miller I, Camargo CA Jr, Boudreaux ED. Change in emergency department providers' beliefs and practices after use of new protocols for suicidal patients. Psychiatr Serv. 2015 Jun;66(6):625-31. doi: 10.1176/appi.ps.201400244. Epub 2015 Mar 1.|Boudreaux ED, Miller I, Goldstein AB, Sullivan AF, Allen MH, Manton AP, Arias SA, Camargo CA Jr. The Emergency Department Safety Assessment and Follow-up Evaluation (ED-SAFE): method and design considerations. Contemp Clin Trials. 2013 Sep;36(1):14-24. doi: 10.1016/j.cct.2013.05.008. Epub 2013 May 22.|Caterino JM, Sullivan AF, Betz ME, Espinola JA, Miller I, Camargo CA Jr, Boudreaux ED; Emergency Department Safety Assessment and Follow-up Evaluation (ED-SAFE) Investigators. Evaluating current patterns of assessment for self-harm in emergency departments: a multicenter study. Acad Emerg Med. 2013 Aug;20(8):807-15. doi: 10.1111/acem.12188.|Ting SA, Sullivan AF, Boudreaux ED, Miller I, Camargo CA Jr. Trends in US emergency department visits for attempted suicide and self-inflicted injury, 1993-2008. Gen Hosp Psychiatry. 2012 Sep-Oct;34(5):557-65. doi: 10.1016/j.genhosppsych.2012.03.020. Epub 2012 May 2.|Ting SA, Sullivan AF, Miller I, Espinola JA, Allen MH, Camargo CA Jr, Boudreaux ED; Emergency Department Safety and Follow-up Evaluation (ED-SAFE) Investigators. Multicenter study of predictors of suicide screening in emergency departments. Acad Emerg Med. 2012 Feb;19(2):239-43. doi: 10.1111/j.1553-2712.2011.01272.x. Epub 2012 Jan 30.	Suicide Safety Assessment and Follow-up Telephone Intervention (SAFTI). NA NA NA Behavioral All	Emergency Department Safety Assessment and Follow-up Evaluation (ED-SAFE)	Interventional	Completed	N/A	3	1440	suicide|emergencies	NA	NA
NCT01151072	NA	NA	NA	NA	NA	NA	NA	NA	NA	NA	NA	25124362	Nosek L, Coester HV, Roepstorff C, Thomsen HF, Kristensen NR, Haahr H, Heise T. Glucose-lowering effect of insulin degludec is independent of subcutaneous injection region. Clin Drug Investig. 2014 Sep;34(9):673-9. doi: 10.1007/s40261-014-0218-x.	Diabetes|Healthy insulin degludec Crossover Assignment Treatment Randomized Drug All	A Trial Comparing the Effect of NN1250 After Different Routes of Injection in Healthy Subjects	Interventional	Completed	Phase 1	5	20	NA	insulin	NA
NCT01151878	NA	NA	NA	NA	NA	NA	NA	NA	NA	NA	NA	20180788|18713795|14993586|10636972	Belsey J, Greenfield S, Candy D, Geraint M. Systematic review: impact of constipation on quality of life in adults and children. Aliment Pharmacol Ther. 2010 May;31(9):938-49. doi: 10.1111/j.1365-2036.2010.04273.x. Epub 2010 Feb 20. Review.|Pijpers MA, Tabbers MM, Benninga MA, Berger MY. Currently recommended treatments of childhood constipation are not evidence based: a systematic literature review on the effect of laxative treatment and dietary measures. Arch Dis Child. 2009 Feb;94(2):117-31. doi: 10.1136/adc.2007.127233. Epub 2008 Aug 19. Review. Erratum in: Arch Dis Child. 2009 Aug;94(8):649.|Loening-Baucke V, Miele E, Staiano A. Fiber (glucomannan) is beneficial in the treatment of childhood constipation. Pediatrics. 2004 Mar;113(3 Pt 1):e259-64.|Staiano A, Simeone D, Del Giudice E, Miele E, Tozzi A, Toraldo C. Effect of the dietary fiber glucomannan on chronic constipation in neurologically impaired children. J Pediatr. 2000 Jan;136(1):41-5.	Functional Constipation Glucomannan|maltodextrin Parallel Assignment Treatment Randomized Dietary Supplement|Dietary Supplement All	Glucomannan for Childhood Functional Constipation.	Interventional	Completed	Phase 3	2	92	constipation	(1-6)-alpha-glucomannan	NA
NCT01152580	NA	NA	NA	NA	NA	NA	NA	NA	NA	NA	NA	22220591	Kotlarczyk MP, Lassila HC, O'Neil CK, D'Amico F, Enderby LT, Witt-Enderby PA, Balk JL. Melatonin osteoporosis prevention study (MOPS): a randomized, double-blind, placebo-controlled study examining the effects of melatonin on bone health and quality of life in perimenopausal women. J Pineal Res. 2012 May;52(4):414-26. doi: 10.1111/j.1600-079X.2011.00956.x. Epub 2012 Jan 6.	Osteopenia|Osteoporosis melatonin|sugar pill Parallel Assignment Prevention Randomized Dietary Supplement|Dietary Supplement Female	Melatonin Osteoporosis Prevention Study	Interventional	Completed	Phase 1	2	19	osteoporosis|bone diseases, metabolic	melatonin	NA
NCT01152710	NA	NA	NA	NA	NA	NA	NA	NA	NA	NA	NA	17042060	Velenik V, Anderluh F, Oblak I, Strojan P, Zakotnik B. Capecitabine as a radiosensitizing agent in neoadjuvant treatment of locally advanced resectable rectal cancer: prospective phase II trial. Croat Med J. 2006 Oct;47(5):693-700.	Resectable Rectal Cancer Clinical Stage II and III Capecitabine NA NA NA Drug All	NA	NA	NA	NA	NA	NA	rectal neoplasms	capecitabine	NA
NCT01152775	NA	NA	NA	NA	NA	NA	NA	NA	NA	NA	NA	19589307|19247056|18070779|19744817|18713916	Beamond BM, Beischer AD, Brodsky JW, Leslie H. Improvement in surgical consent with a preoperative multimedia patient education tool: a pilot study. Foot Ankle Int. 2009 Jul;30(7):619-26. doi: 10.3113/FAI.2009.0619. Erratum in: Foot Ankle Int. 2009 Sep;30(9):vi.|Patel V, Aggarwal R, Kinross J, Taylor D, Davies R, Darzi A. Improving informed consent of surgical patients using a multimedia-based program?: results of a prospective randomized multicenter study of patients before cholecystectomy. Ann Surg. 2009 Mar;249(3):546-7; author reply 547-8. doi: 10.1097/SLA.0b013e31819abeb1.|Eggers C, Obliers R, Koerfer A, Thomas W, Koehle K, Hoelscher AH, Bollschweiler E. A multimedia tool for the informed consent of patients prior to gastric banding. Obesity (Silver Spring). 2007 Nov;15(11):2866-73.|Ryhänen AM, Siekkinen M, Rankinen S, Korvenranta H, Leino-Kilpi H. The effects of Internet or interactive computer-based patient education in the field of breast cancer: a systematic literature review. Patient Educ Couns. 2010 Apr;79(1):5-13. doi: 10.1016/j.pec.2009.08.005. Epub 2009 Sep 9. Review.|Sandberg EH, Sharma R, Wiklund R, Sandberg WS. Clinicians consistently exceed a typical person's short-term memory during preoperative teaching. Anesth Analg. 2008 Sep;107(3):972-8. doi: 10.1213/ane.0b013e31817eea85.	The Role of Multimedia on Retention and Comprehension of Key Concepts for Surgical Options in Newly Diagnosed Breast Cancer Patients. This group of patients will be exposed to multimedia|No Media Parallel Assignment Supportive Care Randomized Other|Other Female	Evaluation of the Use of Multimedia to Enhance Patient and Family Understanding	Interventional	Unknown status	N/A	2	60	NA	NA	NA
NCT01152918	NA	NA	NA	NA	NA	NA	NA	NA	NA	NA	NA	NA|NA|NA|NA|NA|NA|NA|NA|23183150|NA|NA|NA|NA|26862232|NA|NA|NA|NA|27708115|NA|NA|28182706	Greene E, Buchacz K, Gamble T, Beauchamp G, McKinstry L, Wood A, Telzak E, Branson B, El-Sadr W. Linkage-to-Care and ART Adherence Practices at Participating Sites in HPTN 065 (TLC-Plus) Study. Poster at the XIX International AIDS Conference, Washington, DC: July 26, 2012. THPE120|Gray KM, Branson B, Donnell DJ, Beauchamp G, Hu X, Wang Z, El Sadr W, Hall HI. HIV testing in six cities using behavioral surveillance data for the TLC-Plus (HPTN 065) study. Poster at the XIX International AIDS Conference, Washington, DC: July 24, 2012. TUPE293.|Donnell DJ, Hall HI, Beauchamp G, Gray KM, Griffin AB, Brady KA, Meyer J, Benbow N, Torian LV, Branson B, El Sadr W. Assessing viral suppression amongst HIV patients accessing care in five cities using US HIV surveillance data for the TLC-Plus (HPTN 065) study. Poster at the XIX International AIDS Conference, Washington, DC: July 25, 2012. WEPE115.|Greene E, Taylor J, Pack A, Stanton J, Shelus V, Tolley E, D'Angelo L, El-Sadr W, and Gamble T. Understanding of Viral Load among Participants Receiving Financial Incentives for ART Adherence: Findings from a Qualitative Substudy of HPTN 065. Poster at HIV R4P 2014, Cape Town, South Africa: October 29, 2014. A-671-0004-00749. Poster P06.04.|Pack A, Stanton J, Greene E, Taylor J, Shelus V, Tolley EE, Brown ST, El-Sadr W, and Gamble T. Unanticipated Impact of Financial Incentives on HIV Patients and Providers: Findings from a Qualitative Substudy (HPTN 065). Poster at HIV R4P 2014, Cape Town, South Africa: October 29, 2014. A-671-0004-00774. Poster P06.02.|Pack A, Stanton J, Greene E, Taylor J, Shelus V, Tolley E, Rakhmanina N, El-Sadr W, and Gamble T. Acceptability of Financial Incentives for HIV Viral Suppression: A Qualitative Substudy of HPTN 065. Poster at HIV R4P 2014, Cape Town, South Africa: October 29, 2014. A-671-0005-00765, Poster P23.14.|Greene E, Gamble T, Tolley E, Pack A, Stanton J, Taylor J, Shelus V, Leider J, El- Sadr W, and Branson B. The Impact of Implementing a Financial Incentive Program for Viral Suppression on the Clinic Environment: Findings from a Qualitative Substudy of HPTN 065. Poster at HIV R4P 2014, Cape Town, South Africa: October 29, 2014. A-671-0026-00085, Poster P06.03.|Gamble T, Corcoran P, Stanton J, Watkins P, Greene E, Farrior J, Elion R, Amenichi-Enahoro S, and El-Sadr W. Geographic Utilization of Gift Cards Used for Financial Incentives to Encourage Viral Suppression: Findings from HPTN 065. Poster at HIV R4P 2014, Cape Town, South Africa: October 29, 2014. A-671-0030-00852, Poster P52.04.|Kurth AE, Mayer K, Beauchamp G, McKinstry L, Farrior J, Buchacz K, Donnell D, Branson B, El-Sadr W; HPTN (065) TLC-Plus Study Team. Clinician practices and attitudes regarding early antiretroviral therapy in the United States. J Acquir Immune Defic Syndr. 2012 Dec 15;61(5):e65-9. doi: 10.1097/QAI.0b013e31826a184c.. Erratum in: J Acquir Immune Defic Syndr. 2015 Apr 1;68(4):e68.|El-Sadr W, Branson B, Hall HI, Beauchamp G, Donnell D, Torian L, Zingman B, Lum G, Elion R, Gamble T. Effect of Financial Incentives on Linkage to Care and Viral Suppression: HPTN 065. Oral presentation at CROI 2015, Seattle, Washington: February 24, 2015. Oral abstract 29, Session O-1.|Buchacz K, Branson B, Farrior J, Beauchamp G, McKinstry L, Donnell D, Kurth A, Zingman B, Gordin F, El-Sadr W. Providers' Attitudes and Practices Related to ART Use for HIV Care and Prevention. Poster at CROI 2015, Seattle, Washington: February 25, 2015. Poster 1095, Session P-Y2.|Chavez P, Buchacz K, Ethridge S, Branson B, Greene E, Gamble T, McKinstry L, Beauchamp G, Connor M, El-Sadr W. Expanding HIV Testing in Hospital Emergency Departments and Inpatient Admissions. Poster 1100 at CROI 2015, Seattle, Washington: February 25, 2015, Session P-Y3.|Greene E, Hanscom B, Gamble T, Buchacz K, Jennings A, Naab T, Belloise R, El-Sadr W, Branson B. Evaluation of Process Indicators for Expanded HIV Testing at Hospitals in HPTN 065. Poster CP63 at NHPC 2015, Atlanta, GA: December 8, 2015, Session B.|Schackman BR, Eggman AA, Leff JA, Braunlin M, Felsen UR, Fitzpatrick L, Telzak EE, El-Sadr W, Branson BM. Costs of Expanded Rapid HIV Testing in Four Emergency Departments. Public Health Rep. 2016 Jan-Feb;131 Suppl 1:71-81.|El-Sadr WM, Kurth A, Farrior J, Buchacz K, Hansom B, McKinstry L, Elion R, Patel V, Donnell D, Branson B. Prevention for HIV-infected Persons in HPTN 065: Room for Improvement. Poster 989 at CROI 2016, Boston, MA: February 24, 2016, Session P-X4.|Kurth A, Farrior J, Hanscom B, McKinstry L, Stanton J, Zerbe A, Elion R, Leider J, Branson B, El-Sadr WM. Computer-based Prevention Counseling for HIV-infected Persons (HPTN 065). Poster 997 at CROI 2016, Boston, MA: February 24, 2016, Session P-X4.|Farrior J, Zerbe A, Kurth A, Hanscom B, McKinstry L, Zingman BS, Gordin F, Donnell D, Branson B, El-Sadr WM. Clinician and Patient Attitudes toward Financial Incentives for HIV care (HPTN 065). Poster 1038 at CROI 2016, Boston, MA: February 25, 2016, Session P-X8.|Beauchamp G, El Sadr W, and Donnell D. A Cluster Randomized Analysis of Site-Level HIV Surveillance Data in HPTN 065 (TLC-Plus) Study. Society of Clinical Trials 2016 (May 15-17, 2016)|Buchacz K, Farrior J, Beauchamp G, McKinstry L, Kurth AE, Zingman BS, Gordin FM, Donnell D, Mayer KH, El-Sadr WM, Branson B; HPTN 065 Study Team. Changing Clinician Practices and Attitudes Regarding the Use of Antiretroviral Therapy for HIV Treatment and Prevention. J Int Assoc Provid AIDS Care. 2017 Jan/Feb;16(1):81-90. doi: 10.1177/2325957416671410. Epub 2016 Oct 5.|Tolley E, Taylor J, Pack A, Greene E, Stanton J, El-Sadr W, and Gamble T. Role of Financial Incentives along the ART Adherence Continuum: A Qualitative Analysis from the HPTN 065 (TLC-Plus) Study. HIV Research for Prevention 2016 (October 17-21, 2016). Chicago, IL. P15.05.|Donnell D, Grey KM, Li J, Wu B, Benbow N, Schuette S, Brady K, Torian L, Xia Q, Callaway BS, Opoku J, Lum G, Meyer J, Hanscom B, Hall I. Encouraging Trends in HIV Diagnoses, Care and Viral Suppression in 5 US Cities, 2009 - 2013: Surveillance-based data from HPTN065 (TLC-Plus). HIV Research for Prevention 2016 (October 17-21, 2016). Chicago, IL. P09.06.|"Greene E, Pack A, Stanton J, Shelus V, Tolley EE, Taylor J, El Sadr WM, Branson BM, Leider J, Rakhmanina N, Gamble T. ""It Makes You Feel Like Someone Cares"" acceptability of a financial incentive intervention for HIV viral suppression in the HPTN 065 (TLC-Plus) study. PLoS One. 2017 Feb 9;12(2):e0170686. doi: 10.1371/journal.pone.0170686. eCollection 2017."	HIV Infection Linkage-to-Care Component: Financial Incentive (FI)|Linkage-to-Care Component: Standard of Care (SOC)|Viral Suppression Component: FI|Viral Suppression Component: SOC|Prevention for Positives Component: Counseling and SOC|Prevention for Positives Component: SOC Parallel Assignment Treatment Randomized Behavioral|Behavioral|Behavioral|Behavioral|Behavioral|Behavioral All	Evaluating Methods to Increase HIV Testing, Access to HIV Care, and HIV Prevention Strategies	Interventional	Completed	N/A	6	299038	hiv infections	NA	NA
NCT01152957	NA	NA	NA	NA	NA	NA	NA	NA	NA	NA	NA	28459925|30024805	Carrasquillo O, Lebron C, Alonzo Y, Li H, Chang A, Kenya S. Effect of a Community Health Worker Intervention Among Latinos With Poorly Controlled Type 2 Diabetes: The Miami Healthy Heart Initiative Randomized Clinical Trial. JAMA Intern Med. 2017 Jul 1;177(7):948-954. doi: 10.1001/jamainternmed.2017.0926.|Chang A, Patberg E, Cueto V, Li H, Singh B, Kenya S, Alonzo Y, Carrasquillo O. Community Health Workers, Access to Care, and Service Utilization Among Florida Latinos: A Randomized Controlled Trial. Am J Public Health. 2018 Sep;108(9):1249-1251. doi: 10.2105/AJPH.2018.304542. Epub 2018 Jul 19.	Diabetes|Heart Disease|Hypertension CARIÑO Project|Enhanced Usual Care Parallel Assignment Supportive Care Randomized Behavioral|Behavioral All	Miami Healthy Heart Initiative a Behavioral Study on Cardiovascular Risk Factors	Interventional	Completed	N/A	2	300	heart diseases	NA	NA
NCT01153035	NA	NA	NA	NA	NA	NA	NA	NA	NA	NA	NA	22422482|22911363	Mackey A, Feldman S, Vaz A, Durrant L, Seaton C, Klimberg VS. Radiofrequency ablation after breast lumpectomy added to extend intraoperative margins in the treatment of breast cancer (ABLATE): a single-institution experience. Ann Surg Oncol. 2012 Aug;19(8):2618-9. doi: 10.1245/s10434-012-2293-7. Epub 2012 Mar 16.|Wilson M, Korourian S, Boneti C, Adkins L, Badgwell B, Lee J, Suzanne Klimberg V. Long-term results of excision followed by radiofrequency ablation as the sole means of local therapy for breast cancer. Ann Surg Oncol. 2012 Oct;19(10):3192-8. doi: 10.1245/s10434-012-2476-2. Epub 2012 Aug 22.	Breast Cancer Radiofrequency Ablation NA NA NA Device Female	NA	NA	NA	NA	NA	NA	breast neoplasms	NA	NA
NCT01153074	NA	NA	NA	NA	NA	NA	NA	NA	NA	NA	NA	21896530|21440188|20011853|28082466	Tedde ML, Scordamaglio PR, Rodrigues A, Minamoto H, Alfinito FS. Minimally invasive closure of bronchopleural fistulas. Chest. 2011 Sep;140(3):826. doi: 10.1378/chest.11-0719.|Tedde ML, Minamoto H, Scordamaglio PR, Rodrigues A, Moura EG, Pedra CA. Broncoscopic closure of tracheoesophageal fistulas. Ann Thorac Surg. 2011 Apr;91(4):1311. doi: 10.1016/j.athoracsur.2010.09.015.|Scordamaglio PR, Tedde ML, Minamoto H, Pedra CA, Jatene FB. Endoscopic treatment of tracheobronchial tree fistulas using atrial septal defect occluders: preliminary results. J Bras Pneumol. 2009 Nov;35(11):1156-60. English, Portuguese.|Scordamaglio PR, Tedde ML, Minamoto H, Assad RS, Fernandes PMP. Can total bronchopleural fistulas from complete stump dehiscence be endoscopically treated? Eur J Cardiothorac Surg. 2017 Apr 1;51(4):702-708. doi: 10.1093/ejcts/ezw377.	Bronchopleural Fistula Closure of bronchopleural fistula with Occlutech Figulla NA NA NA Device All	NA	NA	NA	NA	NA	NA	fistula	NA	NA
NCT01153412	NA	NA	NA	NA	NA	NA	NA	NA	NA	NA	NA	21771924	Lopez D, King HH, Knebl JA, Kosmopoulos V, Collins D, Patterson RM. Effects of comprehensive osteopathic manipulative treatment on balance in elderly patients: a pilot study. J Am Osteopath Assoc. 2011 Jun;111(6):382-8.	Balance Control in Elderly Osteopathic Manipulative Treatment Parallel Assignment Basic Science Randomized Other All	Effect of Osteopathic Manipulation on Postural Stability in the Elderly	Interventional	Completed	N/A	2	60	NA	NA	NA
NCT01153555	NA	NA	NA	NA	NA	NA	NA	NA	NA	NA	NA	23352786	Waksman R, Legutko J, Singh J, Orlando Q, Marso S, Schloss T, Tugaoen J, DeVries J, Palmer N, Haude M, Swymelar S, Torguson R. FIRST: Fractional Flow Reserve and Intravascular Ultrasound Relationship Study. J Am Coll Cardiol. 2013 Mar 5;61(9):917-23. doi: 10.1016/j.jacc.2012.12.012. Epub 2013 Jan 23. Erratum in: J Am Coll Cardiol. 2015 Jul 21;66(3)335.	Coronary Artery Disease NA NA NA NA NA All	NA	NA	NA	NA	NA	NA	coronary artery disease	NA	NA
NCT01153568	NA	NA	NA	NA	NA	NA	NA	NA	NA	NA	NA	15647811	Barrett-Connor E, Siris ES, Wehren LE, Miller PD, Abbott TA, Berger ML, Santora AC, Sherwood LM. Osteoporosis and fracture risk in women of different ethnic groups. J Bone Miner Res. 2005 Feb;20(2):185-94. Epub 2004 Oct 18.	Determine Effect of Vitamin D on Bone Health in Elderly African American Women Vitamin D 3|placebo Parallel Assignment Prevention Randomized Dietary Supplement|Other Female	Vitamin D and Osteoporosis Prevention in Elderly African American Women	Interventional	Completed	Phase 3	2	260	osteoporosis	cholecalciferol|vitamin d	NA
NCT01153594	NA	NA	NA	NA	NA	NA	NA	NA	NA	NA	NA	18198169|19344441|NA	Rush BR, Dennis ML, Scott CK, Castel S, Funk RR. The interaction of co-occurring mental disorders and recovery management checkups on substance abuse treatment participation and recovery. Eval Rev. 2008 Feb;32(1):7-38. doi: 10.1177/0193841X07307532.|Scott CK, Dennis ML. Results from two randomized clinical trials evaluating the impact of quarterly recovery management checkups with adult chronic substance users. Addiction. 2009 Jun;104(6):959-71. doi: 10.1111/j.1360-0443.2009.02525.x. Epub 2009 Mar 13.|Scott, C.K. Dennis, M.L. (in press). Recovery Management Checkups with adult chronic substance users. In Kelly, J.F., and White, W.L. (Eds), Addiction Recovery Management: Theory, Research, and Practice. New York, NY: Springer	Substance Use Disorders Recovery Management Checkups (RMC) Parallel Assignment Treatment Randomized Behavioral All	Early Re-Intervention Experiment 2	Interventional	Completed	Phase 3	2	446	substance-related disorders	NA	NA
NCT01153737	NA	NA	NA	NA	NA	NA	NA	NA	NA	NA	NA	19054468	Escortell Mayor E, Lebrijo Pérez G, Sánchez Sánchez B, Asúnsolo del Barco A. [Difficulties in carrying out public projects of investigation in primary care]. Aten Primaria. 2008 Oct;40(10):536-7. Spanish.	Neck Pain Manual therapy (MT)|TENS Parallel Assignment Treatment Randomized Other|Other All	Manual Therapy Effectiveness in Comparison With Electric Nerve Stimulation (TENS) in Patients With Neck Pain	Interventional	Completed	N/A	2	90	neck pain	NA	NA
NCT01154075	NA	NA	NA	NA	NA	NA	NA	NA	NA	NA	NA	28321975	Shemesh E, Bucuvalas JC, Anand R, Mazariegos GV, Alonso EM, Venick RS, Reyes-Mugica M, Annunziato RA, Shneider BL. The Medication Level Variability Index (MLVI) Predicts Poor Liver Transplant Outcomes: A Prospective Multi-Site Study. Am J Transplant. 2017 Oct;17(10):2668-2678. doi: 10.1111/ajt.14276. Epub 2017 Apr 22.	Pediatric Recipients of a Liver Transplant NA NA NA NA NA All	NA	NA	NA	NA	NA	NA	NA	NA	NA
NCT01154855	NA	NA	NA	NA	NA	NA	NA	NA	NA	NA	NA	26177212	Marchesan J, Jiao Y, Schaff RA, Hao J, Morelli T, Kinney JS, Gerow E, Sheridan R, Rodrigues V, Paster BJ, Inohara N, Giannobile WV. TLR4, NOD1 and NOD2 mediate immune recognition of putative newly identified periodontal pathogens. Mol Oral Microbiol. 2016 Jun;31(3):243-258. doi: 10.1111/omi.12116. Epub 2015 Sep 10.	Periodontal Disease Prophylaxis ; Gross debridement for diseased patients NA NA NA Procedure All	NA	NA	NA	NA	NA	NA	periodontal diseases	NA	NA
NCT01154881	NA	NA	NA	NA	NA	NA	NA	NA	NA	NA	NA	22726241|25581159	Heise T, Nosek L, Bøttcher SG, Hastrup H, Haahr H. Ultra-long-acting insulin degludec has a flat and stable glucose-lowering effect in type 2 diabetes. Diabetes Obes Metab. 2012 Oct;14(10):944-50. doi: 10.1111/j.1463-1326.2012.01638.x. Epub 2012 Jul 10.|Heise T, Korsatko S, Nosek L, Coester HV, Deller S, Roepstorff C, Segel S, Kapur R, Haahr H, Hompesch M. Steady state is reached within 2-3 days of once-daily administration of degludec, a basal insulin with an ultralong duration of action. J Diabetes. 2016 Jan;8(1):132-8. doi: 10.1111/1753-0407.12266. Epub 2015 Mar 24.	Diabetes|Diabetes Mellitus, Type 2 insulin degludec Crossover Assignment Treatment Randomized Drug All	A Trial Evaluating the Blood Glucose-lowering Effect of NN1250 in Subjects With Type 2 Diabetes	Interventional	Completed	Phase 1	4	49	diabetes mellitus|diabetes mellitus, type 2	insulin	NA
NCT01154907	NA	NA	NA	NA	NA	NA	NA	NA	NA	NA	NA	27168759|27073857|25918212|25768005|25630808|25623258|25412334|25281761|25179171|24896815|24470560|23556009|27854250	Pillay P, van Lieshout L, Taylor M, Sebitloane M, Zulu SG, Kleppa E, Roald B, Kjetland EF. Cervical cytology as a diagnostic tool for female genital schistosomiasis: Correlation to cervical atypia and Schistosoma polymerase chain reaction. Cytojournal. 2016 Apr 20;13:10. doi: 10.4103/1742-6413.180784. eCollection 2016.|Holmen S, Galappaththi-Arachchige HN, Kleppa E, Pillay P, Naicker T, Taylor M, Onsrud M, Kjetland EF, Albregtsen F. Characteristics of Blood Vessels in Female Genital Schistosomiasis: Paving the Way for Objective Diagnostics at the Point of Care. PLoS Negl Trop Dis. 2016 Apr 13;10(4):e0004628. doi: 10.1371/journal.pntd.0004628. eCollection 2016 Apr.|Holmen SD, Kleppa E, Lillebø K, Pillay P, van Lieshout L, Taylor M, Albregtsen F, Vennervald BJ, Onsrud M, Kjetland EF. The first step toward diagnosing female genital schistosomiasis by computer image analysis. Am J Trop Med Hyg. 2015 Jul;93(1):80-86. doi: 10.4269/ajtmh.15-0071. Epub 2015 Apr 27.|Kleppa E, Klinge KF, Galaphaththi-Arachchige HN, Holmen SD, Lillebø K, Onsrud M, Gundersen SG, Taylor M, Ndhlovu P, Kjetland EF. Schistosoma haematobium infection and CD4+ T-cell levels: a cross-sectional study of young South African women. PLoS One. 2015 Mar 13;10(3):e0119326. doi: 10.1371/journal.pone.0119326. eCollection 2015.|Holmen SD, Kjetland EF, Taylor M, Kleppa E, Lillebø K, Gundersen SG, Onsrud M, Albregtsen F. Colourimetric image analysis as a diagnostic tool in female genital schistosomiasis. Med Eng Phys. 2015 Mar;37(3):309-14. doi: 10.1016/j.medengphy.2014.12.007. Epub 2015 Jan 24.|Kildemoes AO, Kjetland EF, Zulu SG, Taylor M, Vennervald BJ. Schistosoma haematobium infection and asymptomatic bacteriuria in young South African females. Acta Trop. 2015 Apr;144:19-23. doi: 10.1016/j.actatropica.2015.01.008. Epub 2015 Jan 24.|Norseth HM, Ndhlovu PD, Kleppa E, Randrianasolo BS, Jourdan PM, Roald B, Holmen SD, Gundersen SG, Bagratee J, Onsrud M, Kjetland EF. The colposcopic atlas of schistosomiasis in the lower female genital tract based on studies in Malawi, Zimbabwe, Madagascar and South Africa. PLoS Negl Trop Dis. 2014 Nov 20;8(11):e3229. doi: 10.1371/journal.pntd.0003229. eCollection 2014.|Kleppa E, Holmen SD, Lillebø K, Kjetland EF, Gundersen SG, Taylor M, Moodley P, Onsrud M. Cervical ectopy: associations with sexually transmitted infections and HIV. A cross-sectional study of high school students in rural South Africa. Sex Transm Infect. 2015 Mar;91(2):124-9. doi: 10.1136/sextrans-2014-051674. Epub 2014 Oct 3.|Kjetland EF, Norseth HM, Taylor M, Lillebø K, Kleppa E, Holmen SD, Andebirhan A, Yohannes TH, Gundersen SG, Vennervald BJ, Bagratee J, Onsrud M, Leutscher PD. Classification of the lesions observed in female genital schistosomiasis. Int J Gynaecol Obstet. 2014 Dec;127(3):227-8. doi: 10.1016/j.ijgo.2014.07.014. Epub 2014 Aug 13.|Kleppa E, Ramsuran V, Zulu S, Karlsen GH, Bere A, Passmore JA, Ndhlovu P, Lillebø K, Holmen SD, Onsrud M, Gundersen SG, Taylor M, Kjetland EF, Ndung'u T. Effect of female genital schistosomiasis and anti-schistosomal treatment on monocytes, CD4+ T-cells and CCR5 expression in the female genital tract. PLoS One. 2014 Jun 4;9(6):e98593. doi: 10.1371/journal.pone.0098593. eCollection 2014.|Pillay P, Taylor M, Zulu SG, Gundersen SG, Verweij JJ, Hoekstra P, Brienen EA, Kleppa E, Kjetland EF, van Lieshout L. Real-time polymerase chain reaction for detection of Schistosoma DNA in small-volume urine samples reflects focal distribution of urogenital Schistosomiasis in primary school girls in KwaZulu Natal, South Africa. Am J Trop Med Hyg. 2014 Mar;90(3):546-52. doi: 10.4269/ajtmh.13-0406. Epub 2014 Jan 27.|Hegertun IE, Sulheim Gundersen KM, Kleppa E, Zulu SG, Gundersen SG, Taylor M, Kvalsvig JD, Kjetland EF. S. haematobium as a common cause of genital morbidity in girls: a cross-sectional study of children in South Africa. PLoS Negl Trop Dis. 2013;7(3):e2104. doi: 10.1371/journal.pntd.0002104. Epub 2013 Mar 21.|Galappaththi-Arachchige HN, Amlie Hegertun IE, Holmen S, Qvigstad E, Kleppa E, Sebitloane M, Ndhlovu PD, Vennervald BJ, Gundersen SG, Taylor M, Kjetland EF. Association of Urogenital Symptoms with History of Water Contact in Young Women in Areas Endemic for S. haematobium. A Cross-Sectional Study in Rural South Africa. Int J Environ Res Public Health. 2016 Nov 14;13(11). pii: E1135.	Uro-genital Schistosomiasis Praziquantel NA NA NA Drug Female	NA	NA	NA	NA	NA	NA	schistosomiasis|schistosomiasis haematobia	praziquantel	NA
NCT01155011	NA	NA	NA	NA	NA	NA	NA	NA	NA	NA	NA	26528999	Takemoto M, Carlson JA, Moran K, Godbole S, Crist K, Kerr J. Relationship between Objectively Measured Transportation Behaviors and Health Characteristics in Older Adults. Int J Environ Res Public Health. 2015 Oct 30;12(11):13923-37. doi: 10.3390/ijerph121113923.	Blood Pressure|Physical Activity|Physical Functioning|Quality of Life|Sedentary Physical Activity|Group educational sessions|Phone counseling call|Peer Mentoring|Policy Change|Support|Tailored environmental resources|Group educational sessions|Health check phone call|Pedometer Parallel Assignment Prevention Randomized Behavioral|Behavioral|Behavioral|Behavioral|Behavioral|Behavioral|Behavioral|Behavioral|Behavioral|Behavioral All	Multilevel Intervention for Physical Activity in Retirement Communities	Interventional	Completed	N/A	2	307	NA	NA	NA
NCT01155622	NA	NA	NA	NA	NA	NA	NA	NA	NA	NA	NA	23136160	Lopez-de-Sa E, Rey JR, Armada E, Salinas P, Viana-Tejedor A, Espinosa-Garcia S, Martinez-Moreno M, Corral E, Lopez-Sendon J. Hypothermia in comatose survivors from out-of-hospital cardiac arrest: pilot trial comparing 2 levels of target temperature. Circulation. 2012 Dec 11;126(24):2826-33. doi: 10.1161/CIRCULATIONAHA.112.136408. Epub 2012 Nov 6.	Cardiac Arrest|Non-environmental Hypothermia Endovascular Cooling Parallel Assignment Treatment Randomized Procedure All	Trial of Different Hypothermia Temperatures in Patients Recovered From Out-of-hospital Cardiac Arrest	Interventional	Completed	Phase 4	2	36	hypothermia|out-of-hospital cardiac arrest|heart arrest	NA	NA
NCT01155700	NA	NA	NA	NA	NA	NA	NA	NA	NA	NA	NA	26433533	Odajima H, Ebisawa M, Nagakura T, Fujisawa T, Akasawa A, Ito K, Doi S, Yamaguchi K, Katsunuma T, Kurihara K, Kondo N, Sugai K, Nambu M, Hoshioka A, Yoshihara S, Sato N, Seko N, Nishima S. Omalizumab in Japanese children with severe allergic asthma uncontrolled with standard therapy. Allergol Int. 2015 Oct;64(4):364-70. doi: 10.1016/j.alit.2015.05.006. Epub 2015 Jun 10.	Allergic Asthma omalizumab NA NA NA Drug All	NA	NA	NA	NA	NA	NA	asthma	omalizumab	NA
NCT01155869	NA	NA	NA	NA	NA	NA	NA	NA	NA	NA	NA	23577900	Friedmann PD, Mello D, Lonergan S, Bourgault C, O'Toole TP. Aversion to injection limits acceptability of extended-release naltrexone among homeless, alcohol-dependent patients. Subst Abus. 2013;34(2):94-6. doi: 10.1080/08897077.2012.763083.	Alcohol Dependence Depot naltrexone|Oral Naltrexone Parallel Assignment Health Services Research Randomized Drug|Drug All	Pilot Study of Depot NTX in Homeless Veterans	Interventional	Terminated	Phase 4	2	7	alcoholism	naltrexone	NA
NCT01156454	NA	NA	NA	NA	NA	NA	NA	NA	NA	NA	NA	21861231	Johnson CB, Korourian S, Badgwell BD, Fincher RL, Dell CM, Don Bice C, Boneti C, Westbrook KC, Klimberg VS. Sensitivity of axillary specimen x-ray to predict nodal count and positivity. Ann Surg Oncol. 2011 Oct;18(11):3181-6. doi: 10.1245/s10434-011-1959-x. Epub 2011 Aug 23.	Breast Cancer X-ray NA NA NA Procedure All	NA	NA	NA	NA	NA	NA	NA	NA	NA
NCT01156701	8120721	4432346	Risk Difference (RD)	0.93		NA	-2.29	4.14	95	NA		NA	Kandace Amend, Vani Vannappagari, Maria Wood-Armany, Rob Gately, John Seeger; Effectiveness of Zanamivir Prophylaxis for Influenza.26th ICPE: International Conference on Pharmacoepidemiology & Therapeutic Risk Management August 19-22, 2010, Brighton, UK	Asthma|Bronchitis|Bronchospasm|Exacerbation of COPD|Influenza, Human|Otitis Maedia|Pneumonia|Pulmonary Disease, Chronic Obstructive|Respiratory Disease|Sinusitis Receiving a prescription of Relenza for prophylaxis|No prophylaxis with Relenza NA NA NA Drug|Other All	NA	NA	NA	NA	NA	NA	sinusitis|influenza, human|bronchitis|pulmonary disease, chronic obstructive|bronchial spasm|respiration disorders|respiratory tract diseases|pneumonia	zanamivir	Number of Patients With Any Respiratory Diagnosis
NCT01156701	8120721	4432347	Risk Difference (RD)	-1.08		NA	-2.51	0.35	95	NA		NA	Kandace Amend, Vani Vannappagari, Maria Wood-Armany, Rob Gately, John Seeger; Effectiveness of Zanamivir Prophylaxis for Influenza.26th ICPE: International Conference on Pharmacoepidemiology & Therapeutic Risk Management August 19-22, 2010, Brighton, UK	Asthma|Bronchitis|Bronchospasm|Exacerbation of COPD|Influenza, Human|Otitis Maedia|Pneumonia|Pulmonary Disease, Chronic Obstructive|Respiratory Disease|Sinusitis Receiving a prescription of Relenza for prophylaxis|No prophylaxis with Relenza NA NA NA Drug|Other All	NA	NA	NA	NA	NA	NA	sinusitis|influenza, human|bronchitis|pulmonary disease, chronic obstructive|bronchial spasm|respiration disorders|respiratory tract diseases|pneumonia	zanamivir	Number of Patients With Any Respiratory Diagnosis
NCT01156701	8120721	4432343	Risk Ratio (RR)	0.99		NA	0.98	1	95	NA		NA	Kandace Amend, Vani Vannappagari, Maria Wood-Armany, Rob Gately, John Seeger; Effectiveness of Zanamivir Prophylaxis for Influenza.26th ICPE: International Conference on Pharmacoepidemiology & Therapeutic Risk Management August 19-22, 2010, Brighton, UK	Asthma|Bronchitis|Bronchospasm|Exacerbation of COPD|Influenza, Human|Otitis Maedia|Pneumonia|Pulmonary Disease, Chronic Obstructive|Respiratory Disease|Sinusitis Receiving a prescription of Relenza for prophylaxis|No prophylaxis with Relenza NA NA NA Drug|Other All	NA	NA	NA	NA	NA	NA	sinusitis|influenza, human|bronchitis|pulmonary disease, chronic obstructive|bronchial spasm|respiration disorders|respiratory tract diseases|pneumonia	zanamivir	Number of Patients With Any Respiratory Diagnosis
NCT01156701	8120721	4432348	Risk Difference (RD)	-1.07		NA	-2.39	0.25	95	NA		NA	Kandace Amend, Vani Vannappagari, Maria Wood-Armany, Rob Gately, John Seeger; Effectiveness of Zanamivir Prophylaxis for Influenza.26th ICPE: International Conference on Pharmacoepidemiology & Therapeutic Risk Management August 19-22, 2010, Brighton, UK	Asthma|Bronchitis|Bronchospasm|Exacerbation of COPD|Influenza, Human|Otitis Maedia|Pneumonia|Pulmonary Disease, Chronic Obstructive|Respiratory Disease|Sinusitis Receiving a prescription of Relenza for prophylaxis|No prophylaxis with Relenza NA NA NA Drug|Other All	NA	NA	NA	NA	NA	NA	sinusitis|influenza, human|bronchitis|pulmonary disease, chronic obstructive|bronchial spasm|respiration disorders|respiratory tract diseases|pneumonia	zanamivir	Number of Patients With Any Respiratory Diagnosis
NCT01156701	8120721	4432342	Risk Ratio (RR)	0.99		NA	0.98	1	95	NA		NA	Kandace Amend, Vani Vannappagari, Maria Wood-Armany, Rob Gately, John Seeger; Effectiveness of Zanamivir Prophylaxis for Influenza.26th ICPE: International Conference on Pharmacoepidemiology & Therapeutic Risk Management August 19-22, 2010, Brighton, UK	Asthma|Bronchitis|Bronchospasm|Exacerbation of COPD|Influenza, Human|Otitis Maedia|Pneumonia|Pulmonary Disease, Chronic Obstructive|Respiratory Disease|Sinusitis Receiving a prescription of Relenza for prophylaxis|No prophylaxis with Relenza NA NA NA Drug|Other All	NA	NA	NA	NA	NA	NA	sinusitis|influenza, human|bronchitis|pulmonary disease, chronic obstructive|bronchial spasm|respiration disorders|respiratory tract diseases|pneumonia	zanamivir	Number of Patients With Any Respiratory Diagnosis
NCT01156701	8120721	4432344	Risk Ratio (RR)	1		NA	0.97	1.03	95	NA		NA	Kandace Amend, Vani Vannappagari, Maria Wood-Armany, Rob Gately, John Seeger; Effectiveness of Zanamivir Prophylaxis for Influenza.26th ICPE: International Conference on Pharmacoepidemiology & Therapeutic Risk Management August 19-22, 2010, Brighton, UK	Asthma|Bronchitis|Bronchospasm|Exacerbation of COPD|Influenza, Human|Otitis Maedia|Pneumonia|Pulmonary Disease, Chronic Obstructive|Respiratory Disease|Sinusitis Receiving a prescription of Relenza for prophylaxis|No prophylaxis with Relenza NA NA NA Drug|Other All	NA	NA	NA	NA	NA	NA	sinusitis|influenza, human|bronchitis|pulmonary disease, chronic obstructive|bronchial spasm|respiration disorders|respiratory tract diseases|pneumonia	zanamivir	Number of Patients With Any Respiratory Diagnosis
NCT01156701	8120721	4432349	Risk Difference (RD)	-0.14		NA	-3.08	2.79	95	NA		NA	Kandace Amend, Vani Vannappagari, Maria Wood-Armany, Rob Gately, John Seeger; Effectiveness of Zanamivir Prophylaxis for Influenza.26th ICPE: International Conference on Pharmacoepidemiology & Therapeutic Risk Management August 19-22, 2010, Brighton, UK	Asthma|Bronchitis|Bronchospasm|Exacerbation of COPD|Influenza, Human|Otitis Maedia|Pneumonia|Pulmonary Disease, Chronic Obstructive|Respiratory Disease|Sinusitis Receiving a prescription of Relenza for prophylaxis|No prophylaxis with Relenza NA NA NA Drug|Other All	NA	NA	NA	NA	NA	NA	sinusitis|influenza, human|bronchitis|pulmonary disease, chronic obstructive|bronchial spasm|respiration disorders|respiratory tract diseases|pneumonia	zanamivir	Number of Patients With Any Respiratory Diagnosis
NCT01156701	8120721	4432345	Risk Difference (RD)	-0.01		NA	-0.58	0.59	95	NA		NA	Kandace Amend, Vani Vannappagari, Maria Wood-Armany, Rob Gately, John Seeger; Effectiveness of Zanamivir Prophylaxis for Influenza.26th ICPE: International Conference on Pharmacoepidemiology & Therapeutic Risk Management August 19-22, 2010, Brighton, UK	Asthma|Bronchitis|Bronchospasm|Exacerbation of COPD|Influenza, Human|Otitis Maedia|Pneumonia|Pulmonary Disease, Chronic Obstructive|Respiratory Disease|Sinusitis Receiving a prescription of Relenza for prophylaxis|No prophylaxis with Relenza NA NA NA Drug|Other All	NA	NA	NA	NA	NA	NA	sinusitis|influenza, human|bronchitis|pulmonary disease, chronic obstructive|bronchial spasm|respiration disorders|respiratory tract diseases|pneumonia	zanamivir	Number of Patients With Any Respiratory Diagnosis
NCT01156701	8120721	4432340	Risk Ratio (RR)	1		NA	0.99	1	95	NA		NA	Kandace Amend, Vani Vannappagari, Maria Wood-Armany, Rob Gately, John Seeger; Effectiveness of Zanamivir Prophylaxis for Influenza.26th ICPE: International Conference on Pharmacoepidemiology & Therapeutic Risk Management August 19-22, 2010, Brighton, UK	Asthma|Bronchitis|Bronchospasm|Exacerbation of COPD|Influenza, Human|Otitis Maedia|Pneumonia|Pulmonary Disease, Chronic Obstructive|Respiratory Disease|Sinusitis Receiving a prescription of Relenza for prophylaxis|No prophylaxis with Relenza NA NA NA Drug|Other All	NA	NA	NA	NA	NA	NA	sinusitis|influenza, human|bronchitis|pulmonary disease, chronic obstructive|bronchial spasm|respiration disorders|respiratory tract diseases|pneumonia	zanamivir	Number of Patients With Any Respiratory Diagnosis
NCT01156701	8120721	4432341	Risk Ratio (RR)	1.01		NA	0.98	1.04	95	NA		NA	Kandace Amend, Vani Vannappagari, Maria Wood-Armany, Rob Gately, John Seeger; Effectiveness of Zanamivir Prophylaxis for Influenza.26th ICPE: International Conference on Pharmacoepidemiology & Therapeutic Risk Management August 19-22, 2010, Brighton, UK	Asthma|Bronchitis|Bronchospasm|Exacerbation of COPD|Influenza, Human|Otitis Maedia|Pneumonia|Pulmonary Disease, Chronic Obstructive|Respiratory Disease|Sinusitis Receiving a prescription of Relenza for prophylaxis|No prophylaxis with Relenza NA NA NA Drug|Other All	NA	NA	NA	NA	NA	NA	sinusitis|influenza, human|bronchitis|pulmonary disease, chronic obstructive|bronchial spasm|respiration disorders|respiratory tract diseases|pneumonia	zanamivir	Number of Patients With Any Respiratory Diagnosis
NCT01156701	8120722	4432356	Risk Difference (RD)	1.53		NA	-0.7	3.76	95	NA		NA	Kandace Amend, Vani Vannappagari, Maria Wood-Armany, Rob Gately, John Seeger; Effectiveness of Zanamivir Prophylaxis for Influenza.26th ICPE: International Conference on Pharmacoepidemiology & Therapeutic Risk Management August 19-22, 2010, Brighton, UK	Asthma|Bronchitis|Bronchospasm|Exacerbation of COPD|Influenza, Human|Otitis Maedia|Pneumonia|Pulmonary Disease, Chronic Obstructive|Respiratory Disease|Sinusitis Receiving a prescription of Relenza for prophylaxis|No prophylaxis with Relenza NA NA NA Drug|Other All	NA	NA	NA	NA	NA	NA	sinusitis|influenza, human|bronchitis|pulmonary disease, chronic obstructive|bronchial spasm|respiration disorders|respiratory tract diseases|pneumonia	zanamivir	Number of Patients With Bronchitis
NCT01156701	8120722	4432355	Risk Difference (RD)	-0.16		NA	-0.44	0.12	95	NA		NA	Kandace Amend, Vani Vannappagari, Maria Wood-Armany, Rob Gately, John Seeger; Effectiveness of Zanamivir Prophylaxis for Influenza.26th ICPE: International Conference on Pharmacoepidemiology & Therapeutic Risk Management August 19-22, 2010, Brighton, UK	Asthma|Bronchitis|Bronchospasm|Exacerbation of COPD|Influenza, Human|Otitis Maedia|Pneumonia|Pulmonary Disease, Chronic Obstructive|Respiratory Disease|Sinusitis Receiving a prescription of Relenza for prophylaxis|No prophylaxis with Relenza NA NA NA Drug|Other All	NA	NA	NA	NA	NA	NA	sinusitis|influenza, human|bronchitis|pulmonary disease, chronic obstructive|bronchial spasm|respiration disorders|respiratory tract diseases|pneumonia	zanamivir	Number of Patients With Bronchitis
NCT01156701	8120722	4432352	Risk Ratio (RR)	1		NA	0.99	1.01	95	NA		NA	Kandace Amend, Vani Vannappagari, Maria Wood-Armany, Rob Gately, John Seeger; Effectiveness of Zanamivir Prophylaxis for Influenza.26th ICPE: International Conference on Pharmacoepidemiology & Therapeutic Risk Management August 19-22, 2010, Brighton, UK	Asthma|Bronchitis|Bronchospasm|Exacerbation of COPD|Influenza, Human|Otitis Maedia|Pneumonia|Pulmonary Disease, Chronic Obstructive|Respiratory Disease|Sinusitis Receiving a prescription of Relenza for prophylaxis|No prophylaxis with Relenza NA NA NA Drug|Other All	NA	NA	NA	NA	NA	NA	sinusitis|influenza, human|bronchitis|pulmonary disease, chronic obstructive|bronchial spasm|respiration disorders|respiratory tract diseases|pneumonia	zanamivir	Number of Patients With Bronchitis
NCT01156701	8120722	4432353	Risk Ratio (RR)	1		NA	0.99	1	95	NA		NA	Kandace Amend, Vani Vannappagari, Maria Wood-Armany, Rob Gately, John Seeger; Effectiveness of Zanamivir Prophylaxis for Influenza.26th ICPE: International Conference on Pharmacoepidemiology & Therapeutic Risk Management August 19-22, 2010, Brighton, UK	Asthma|Bronchitis|Bronchospasm|Exacerbation of COPD|Influenza, Human|Otitis Maedia|Pneumonia|Pulmonary Disease, Chronic Obstructive|Respiratory Disease|Sinusitis Receiving a prescription of Relenza for prophylaxis|No prophylaxis with Relenza NA NA NA Drug|Other All	NA	NA	NA	NA	NA	NA	sinusitis|influenza, human|bronchitis|pulmonary disease, chronic obstructive|bronchial spasm|respiration disorders|respiratory tract diseases|pneumonia	zanamivir	Number of Patients With Bronchitis
NCT01156701	8120722	4432350	Risk Ratio (RR)	1		NA	1	1	95	NA		NA	Kandace Amend, Vani Vannappagari, Maria Wood-Armany, Rob Gately, John Seeger; Effectiveness of Zanamivir Prophylaxis for Influenza.26th ICPE: International Conference on Pharmacoepidemiology & Therapeutic Risk Management August 19-22, 2010, Brighton, UK	Asthma|Bronchitis|Bronchospasm|Exacerbation of COPD|Influenza, Human|Otitis Maedia|Pneumonia|Pulmonary Disease, Chronic Obstructive|Respiratory Disease|Sinusitis Receiving a prescription of Relenza for prophylaxis|No prophylaxis with Relenza NA NA NA Drug|Other All	NA	NA	NA	NA	NA	NA	sinusitis|influenza, human|bronchitis|pulmonary disease, chronic obstructive|bronchial spasm|respiration disorders|respiratory tract diseases|pneumonia	zanamivir	Number of Patients With Bronchitis
NCT01156701	8120722	4432357	Risk Difference (RD)	-0.09		NA	-0.85	0.67	95	NA		NA	Kandace Amend, Vani Vannappagari, Maria Wood-Armany, Rob Gately, John Seeger; Effectiveness of Zanamivir Prophylaxis for Influenza.26th ICPE: International Conference on Pharmacoepidemiology & Therapeutic Risk Management August 19-22, 2010, Brighton, UK	Asthma|Bronchitis|Bronchospasm|Exacerbation of COPD|Influenza, Human|Otitis Maedia|Pneumonia|Pulmonary Disease, Chronic Obstructive|Respiratory Disease|Sinusitis Receiving a prescription of Relenza for prophylaxis|No prophylaxis with Relenza NA NA NA Drug|Other All	NA	NA	NA	NA	NA	NA	sinusitis|influenza, human|bronchitis|pulmonary disease, chronic obstructive|bronchial spasm|respiration disorders|respiratory tract diseases|pneumonia	zanamivir	Number of Patients With Bronchitis
NCT01156701	8120722	4432354	Risk Ratio (RR)	1.01		NA	0.99	1.03	95	NA		NA	Kandace Amend, Vani Vannappagari, Maria Wood-Armany, Rob Gately, John Seeger; Effectiveness of Zanamivir Prophylaxis for Influenza.26th ICPE: International Conference on Pharmacoepidemiology & Therapeutic Risk Management August 19-22, 2010, Brighton, UK	Asthma|Bronchitis|Bronchospasm|Exacerbation of COPD|Influenza, Human|Otitis Maedia|Pneumonia|Pulmonary Disease, Chronic Obstructive|Respiratory Disease|Sinusitis Receiving a prescription of Relenza for prophylaxis|No prophylaxis with Relenza NA NA NA Drug|Other All	NA	NA	NA	NA	NA	NA	sinusitis|influenza, human|bronchitis|pulmonary disease, chronic obstructive|bronchial spasm|respiration disorders|respiratory tract diseases|pneumonia	zanamivir	Number of Patients With Bronchitis
NCT01156701	8120722	4432351	Risk Ratio (RR)	1.02		NA	0.99	1.04	95	NA		NA	Kandace Amend, Vani Vannappagari, Maria Wood-Armany, Rob Gately, John Seeger; Effectiveness of Zanamivir Prophylaxis for Influenza.26th ICPE: International Conference on Pharmacoepidemiology & Therapeutic Risk Management August 19-22, 2010, Brighton, UK	Asthma|Bronchitis|Bronchospasm|Exacerbation of COPD|Influenza, Human|Otitis Maedia|Pneumonia|Pulmonary Disease, Chronic Obstructive|Respiratory Disease|Sinusitis Receiving a prescription of Relenza for prophylaxis|No prophylaxis with Relenza NA NA NA Drug|Other All	NA	NA	NA	NA	NA	NA	sinusitis|influenza, human|bronchitis|pulmonary disease, chronic obstructive|bronchial spasm|respiration disorders|respiratory tract diseases|pneumonia	zanamivir	Number of Patients With Bronchitis
NCT01156701	8120722	4432359	Risk Difference (RD)	1.28		NA	-0.83	3.4	95	NA		NA	Kandace Amend, Vani Vannappagari, Maria Wood-Armany, Rob Gately, John Seeger; Effectiveness of Zanamivir Prophylaxis for Influenza.26th ICPE: International Conference on Pharmacoepidemiology & Therapeutic Risk Management August 19-22, 2010, Brighton, UK	Asthma|Bronchitis|Bronchospasm|Exacerbation of COPD|Influenza, Human|Otitis Maedia|Pneumonia|Pulmonary Disease, Chronic Obstructive|Respiratory Disease|Sinusitis Receiving a prescription of Relenza for prophylaxis|No prophylaxis with Relenza NA NA NA Drug|Other All	NA	NA	NA	NA	NA	NA	sinusitis|influenza, human|bronchitis|pulmonary disease, chronic obstructive|bronchial spasm|respiration disorders|respiratory tract diseases|pneumonia	zanamivir	Number of Patients With Bronchitis
NCT01156701	8120722	4432358	Risk Difference (RD)	-0.24		NA	-0.98	0.47	95	NA		NA	Kandace Amend, Vani Vannappagari, Maria Wood-Armany, Rob Gately, John Seeger; Effectiveness of Zanamivir Prophylaxis for Influenza.26th ICPE: International Conference on Pharmacoepidemiology & Therapeutic Risk Management August 19-22, 2010, Brighton, UK	Asthma|Bronchitis|Bronchospasm|Exacerbation of COPD|Influenza, Human|Otitis Maedia|Pneumonia|Pulmonary Disease, Chronic Obstructive|Respiratory Disease|Sinusitis Receiving a prescription of Relenza for prophylaxis|No prophylaxis with Relenza NA NA NA Drug|Other All	NA	NA	NA	NA	NA	NA	sinusitis|influenza, human|bronchitis|pulmonary disease, chronic obstructive|bronchial spasm|respiration disorders|respiratory tract diseases|pneumonia	zanamivir	Number of Patients With Bronchitis
NCT01156701	8120723	4432367	Risk Difference (RD)	-0.15		NA	-0.39	0.09	95	NA		NA	Kandace Amend, Vani Vannappagari, Maria Wood-Armany, Rob Gately, John Seeger; Effectiveness of Zanamivir Prophylaxis for Influenza.26th ICPE: International Conference on Pharmacoepidemiology & Therapeutic Risk Management August 19-22, 2010, Brighton, UK	Asthma|Bronchitis|Bronchospasm|Exacerbation of COPD|Influenza, Human|Otitis Maedia|Pneumonia|Pulmonary Disease, Chronic Obstructive|Respiratory Disease|Sinusitis Receiving a prescription of Relenza for prophylaxis|No prophylaxis with Relenza NA NA NA Drug|Other All	NA	NA	NA	NA	NA	NA	sinusitis|influenza, human|bronchitis|pulmonary disease, chronic obstructive|bronchial spasm|respiration disorders|respiratory tract diseases|pneumonia	zanamivir	Number of Patients With Pneumonia
NCT01156701	8120723	4432362	Risk Ratio (RR)	1		NA	1	1	95	NA		NA	Kandace Amend, Vani Vannappagari, Maria Wood-Armany, Rob Gately, John Seeger; Effectiveness of Zanamivir Prophylaxis for Influenza.26th ICPE: International Conference on Pharmacoepidemiology & Therapeutic Risk Management August 19-22, 2010, Brighton, UK	Asthma|Bronchitis|Bronchospasm|Exacerbation of COPD|Influenza, Human|Otitis Maedia|Pneumonia|Pulmonary Disease, Chronic Obstructive|Respiratory Disease|Sinusitis Receiving a prescription of Relenza for prophylaxis|No prophylaxis with Relenza NA NA NA Drug|Other All	NA	NA	NA	NA	NA	NA	sinusitis|influenza, human|bronchitis|pulmonary disease, chronic obstructive|bronchial spasm|respiration disorders|respiratory tract diseases|pneumonia	zanamivir	Number of Patients With Pneumonia
NCT01156701	8120723	4432360	Risk Ratio (RR)	1		NA	1	1	95	NA		NA	Kandace Amend, Vani Vannappagari, Maria Wood-Armany, Rob Gately, John Seeger; Effectiveness of Zanamivir Prophylaxis for Influenza.26th ICPE: International Conference on Pharmacoepidemiology & Therapeutic Risk Management August 19-22, 2010, Brighton, UK	Asthma|Bronchitis|Bronchospasm|Exacerbation of COPD|Influenza, Human|Otitis Maedia|Pneumonia|Pulmonary Disease, Chronic Obstructive|Respiratory Disease|Sinusitis Receiving a prescription of Relenza for prophylaxis|No prophylaxis with Relenza NA NA NA Drug|Other All	NA	NA	NA	NA	NA	NA	sinusitis|influenza, human|bronchitis|pulmonary disease, chronic obstructive|bronchial spasm|respiration disorders|respiratory tract diseases|pneumonia	zanamivir	Number of Patients With Pneumonia
NCT01156701	8120723	4432361	Risk Ratio (RR)	1.01		NA	1	1.02	95	NA		NA	Kandace Amend, Vani Vannappagari, Maria Wood-Armany, Rob Gately, John Seeger; Effectiveness of Zanamivir Prophylaxis for Influenza.26th ICPE: International Conference on Pharmacoepidemiology & Therapeutic Risk Management August 19-22, 2010, Brighton, UK	Asthma|Bronchitis|Bronchospasm|Exacerbation of COPD|Influenza, Human|Otitis Maedia|Pneumonia|Pulmonary Disease, Chronic Obstructive|Respiratory Disease|Sinusitis Receiving a prescription of Relenza for prophylaxis|No prophylaxis with Relenza NA NA NA Drug|Other All	NA	NA	NA	NA	NA	NA	sinusitis|influenza, human|bronchitis|pulmonary disease, chronic obstructive|bronchial spasm|respiration disorders|respiratory tract diseases|pneumonia	zanamivir	Number of Patients With Pneumonia
NCT01156701	8120723	4432366	Risk Difference (RD)	0.72		NA	-0.38	1.81	95	NA		NA	Kandace Amend, Vani Vannappagari, Maria Wood-Armany, Rob Gately, John Seeger; Effectiveness of Zanamivir Prophylaxis for Influenza.26th ICPE: International Conference on Pharmacoepidemiology & Therapeutic Risk Management August 19-22, 2010, Brighton, UK	Asthma|Bronchitis|Bronchospasm|Exacerbation of COPD|Influenza, Human|Otitis Maedia|Pneumonia|Pulmonary Disease, Chronic Obstructive|Respiratory Disease|Sinusitis Receiving a prescription of Relenza for prophylaxis|No prophylaxis with Relenza NA NA NA Drug|Other All	NA	NA	NA	NA	NA	NA	sinusitis|influenza, human|bronchitis|pulmonary disease, chronic obstructive|bronchial spasm|respiration disorders|respiratory tract diseases|pneumonia	zanamivir	Number of Patients With Pneumonia
NCT01156701	8120723	4432368	Risk Difference (RD)	-0.25		NA	-0.45	-0.04	95	NA		NA	Kandace Amend, Vani Vannappagari, Maria Wood-Armany, Rob Gately, John Seeger; Effectiveness of Zanamivir Prophylaxis for Influenza.26th ICPE: International Conference on Pharmacoepidemiology & Therapeutic Risk Management August 19-22, 2010, Brighton, UK	Asthma|Bronchitis|Bronchospasm|Exacerbation of COPD|Influenza, Human|Otitis Maedia|Pneumonia|Pulmonary Disease, Chronic Obstructive|Respiratory Disease|Sinusitis Receiving a prescription of Relenza for prophylaxis|No prophylaxis with Relenza NA NA NA Drug|Other All	NA	NA	NA	NA	NA	NA	sinusitis|influenza, human|bronchitis|pulmonary disease, chronic obstructive|bronchial spasm|respiration disorders|respiratory tract diseases|pneumonia	zanamivir	Number of Patients With Pneumonia
NCT01156701	8120723	4432363	Risk Ratio (RR)	1		NA	1	1	95	NA		NA	Kandace Amend, Vani Vannappagari, Maria Wood-Armany, Rob Gately, John Seeger; Effectiveness of Zanamivir Prophylaxis for Influenza.26th ICPE: International Conference on Pharmacoepidemiology & Therapeutic Risk Management August 19-22, 2010, Brighton, UK	Asthma|Bronchitis|Bronchospasm|Exacerbation of COPD|Influenza, Human|Otitis Maedia|Pneumonia|Pulmonary Disease, Chronic Obstructive|Respiratory Disease|Sinusitis Receiving a prescription of Relenza for prophylaxis|No prophylaxis with Relenza NA NA NA Drug|Other All	NA	NA	NA	NA	NA	NA	sinusitis|influenza, human|bronchitis|pulmonary disease, chronic obstructive|bronchial spasm|respiration disorders|respiratory tract diseases|pneumonia	zanamivir	Number of Patients With Pneumonia
NCT01156701	8120723	4432369	Risk Difference (RD)	0.46		NA	-0.61	1.54	95	NA		NA	Kandace Amend, Vani Vannappagari, Maria Wood-Armany, Rob Gately, John Seeger; Effectiveness of Zanamivir Prophylaxis for Influenza.26th ICPE: International Conference on Pharmacoepidemiology & Therapeutic Risk Management August 19-22, 2010, Brighton, UK	Asthma|Bronchitis|Bronchospasm|Exacerbation of COPD|Influenza, Human|Otitis Maedia|Pneumonia|Pulmonary Disease, Chronic Obstructive|Respiratory Disease|Sinusitis Receiving a prescription of Relenza for prophylaxis|No prophylaxis with Relenza NA NA NA Drug|Other All	NA	NA	NA	NA	NA	NA	sinusitis|influenza, human|bronchitis|pulmonary disease, chronic obstructive|bronchial spasm|respiration disorders|respiratory tract diseases|pneumonia	zanamivir	Number of Patients With Pneumonia
NCT01156701	8120723	4432364	Risk Ratio (RR)	1		NA	0.99	1.02	95	NA		NA	Kandace Amend, Vani Vannappagari, Maria Wood-Armany, Rob Gately, John Seeger; Effectiveness of Zanamivir Prophylaxis for Influenza.26th ICPE: International Conference on Pharmacoepidemiology & Therapeutic Risk Management August 19-22, 2010, Brighton, UK	Asthma|Bronchitis|Bronchospasm|Exacerbation of COPD|Influenza, Human|Otitis Maedia|Pneumonia|Pulmonary Disease, Chronic Obstructive|Respiratory Disease|Sinusitis Receiving a prescription of Relenza for prophylaxis|No prophylaxis with Relenza NA NA NA Drug|Other All	NA	NA	NA	NA	NA	NA	sinusitis|influenza, human|bronchitis|pulmonary disease, chronic obstructive|bronchial spasm|respiration disorders|respiratory tract diseases|pneumonia	zanamivir	Number of Patients With Pneumonia
NCT01156701	8120723	4432365	Risk Difference (RD)	-0.1		NA	-0.22	0.02	95	NA		NA	Kandace Amend, Vani Vannappagari, Maria Wood-Armany, Rob Gately, John Seeger; Effectiveness of Zanamivir Prophylaxis for Influenza.26th ICPE: International Conference on Pharmacoepidemiology & Therapeutic Risk Management August 19-22, 2010, Brighton, UK	Asthma|Bronchitis|Bronchospasm|Exacerbation of COPD|Influenza, Human|Otitis Maedia|Pneumonia|Pulmonary Disease, Chronic Obstructive|Respiratory Disease|Sinusitis Receiving a prescription of Relenza for prophylaxis|No prophylaxis with Relenza NA NA NA Drug|Other All	NA	NA	NA	NA	NA	NA	sinusitis|influenza, human|bronchitis|pulmonary disease, chronic obstructive|bronchial spasm|respiration disorders|respiratory tract diseases|pneumonia	zanamivir	Number of Patients With Pneumonia
NCT01156701	8120724	4432379	Risk Difference (RD)	-0.4		NA	-1.17	0.36	95	NA		NA	Kandace Amend, Vani Vannappagari, Maria Wood-Armany, Rob Gately, John Seeger; Effectiveness of Zanamivir Prophylaxis for Influenza.26th ICPE: International Conference on Pharmacoepidemiology & Therapeutic Risk Management August 19-22, 2010, Brighton, UK	Asthma|Bronchitis|Bronchospasm|Exacerbation of COPD|Influenza, Human|Otitis Maedia|Pneumonia|Pulmonary Disease, Chronic Obstructive|Respiratory Disease|Sinusitis Receiving a prescription of Relenza for prophylaxis|No prophylaxis with Relenza NA NA NA Drug|Other All	NA	NA	NA	NA	NA	NA	sinusitis|influenza, human|bronchitis|pulmonary disease, chronic obstructive|bronchial spasm|respiration disorders|respiratory tract diseases|pneumonia	zanamivir	Number of Patients With Asthma
NCT01156701	8120724	4432370	Risk Ratio (RR)	1		NA	1	1	95	NA		NA	Kandace Amend, Vani Vannappagari, Maria Wood-Armany, Rob Gately, John Seeger; Effectiveness of Zanamivir Prophylaxis for Influenza.26th ICPE: International Conference on Pharmacoepidemiology & Therapeutic Risk Management August 19-22, 2010, Brighton, UK	Asthma|Bronchitis|Bronchospasm|Exacerbation of COPD|Influenza, Human|Otitis Maedia|Pneumonia|Pulmonary Disease, Chronic Obstructive|Respiratory Disease|Sinusitis Receiving a prescription of Relenza for prophylaxis|No prophylaxis with Relenza NA NA NA Drug|Other All	NA	NA	NA	NA	NA	NA	sinusitis|influenza, human|bronchitis|pulmonary disease, chronic obstructive|bronchial spasm|respiration disorders|respiratory tract diseases|pneumonia	zanamivir	Number of Patients With Asthma
NCT01156701	8120724	4432373	Risk Ratio (RR)	1		NA	0.99	1	95	NA		NA	Kandace Amend, Vani Vannappagari, Maria Wood-Armany, Rob Gately, John Seeger; Effectiveness of Zanamivir Prophylaxis for Influenza.26th ICPE: International Conference on Pharmacoepidemiology & Therapeutic Risk Management August 19-22, 2010, Brighton, UK	Asthma|Bronchitis|Bronchospasm|Exacerbation of COPD|Influenza, Human|Otitis Maedia|Pneumonia|Pulmonary Disease, Chronic Obstructive|Respiratory Disease|Sinusitis Receiving a prescription of Relenza for prophylaxis|No prophylaxis with Relenza NA NA NA Drug|Other All	NA	NA	NA	NA	NA	NA	sinusitis|influenza, human|bronchitis|pulmonary disease, chronic obstructive|bronchial spasm|respiration disorders|respiratory tract diseases|pneumonia	zanamivir	Number of Patients With Asthma
NCT01156701	8120724	4432376	Risk Difference (RD)	-0.02		NA	-0.89	0.85	95	NA		NA	Kandace Amend, Vani Vannappagari, Maria Wood-Armany, Rob Gately, John Seeger; Effectiveness of Zanamivir Prophylaxis for Influenza.26th ICPE: International Conference on Pharmacoepidemiology & Therapeutic Risk Management August 19-22, 2010, Brighton, UK	Asthma|Bronchitis|Bronchospasm|Exacerbation of COPD|Influenza, Human|Otitis Maedia|Pneumonia|Pulmonary Disease, Chronic Obstructive|Respiratory Disease|Sinusitis Receiving a prescription of Relenza for prophylaxis|No prophylaxis with Relenza NA NA NA Drug|Other All	NA	NA	NA	NA	NA	NA	sinusitis|influenza, human|bronchitis|pulmonary disease, chronic obstructive|bronchial spasm|respiration disorders|respiratory tract diseases|pneumonia	zanamivir	Number of Patients With Asthma
NCT01156701	8120724	4432374	Risk Ratio (RR)	1		NA	0.99	1	95	NA		NA	Kandace Amend, Vani Vannappagari, Maria Wood-Armany, Rob Gately, John Seeger; Effectiveness of Zanamivir Prophylaxis for Influenza.26th ICPE: International Conference on Pharmacoepidemiology & Therapeutic Risk Management August 19-22, 2010, Brighton, UK	Asthma|Bronchitis|Bronchospasm|Exacerbation of COPD|Influenza, Human|Otitis Maedia|Pneumonia|Pulmonary Disease, Chronic Obstructive|Respiratory Disease|Sinusitis Receiving a prescription of Relenza for prophylaxis|No prophylaxis with Relenza NA NA NA Drug|Other All	NA	NA	NA	NA	NA	NA	sinusitis|influenza, human|bronchitis|pulmonary disease, chronic obstructive|bronchial spasm|respiration disorders|respiratory tract diseases|pneumonia	zanamivir	Number of Patients With Asthma
NCT01156701	8120724	4432375	Risk Difference (RD)	-0.1		NA	-0.31	0.11	95	NA		NA	Kandace Amend, Vani Vannappagari, Maria Wood-Armany, Rob Gately, John Seeger; Effectiveness of Zanamivir Prophylaxis for Influenza.26th ICPE: International Conference on Pharmacoepidemiology & Therapeutic Risk Management August 19-22, 2010, Brighton, UK	Asthma|Bronchitis|Bronchospasm|Exacerbation of COPD|Influenza, Human|Otitis Maedia|Pneumonia|Pulmonary Disease, Chronic Obstructive|Respiratory Disease|Sinusitis Receiving a prescription of Relenza for prophylaxis|No prophylaxis with Relenza NA NA NA Drug|Other All	NA	NA	NA	NA	NA	NA	sinusitis|influenza, human|bronchitis|pulmonary disease, chronic obstructive|bronchial spasm|respiration disorders|respiratory tract diseases|pneumonia	zanamivir	Number of Patients With Asthma
NCT01156701	8120724	4432371	Risk Ratio (RR)	1		NA	0.99	1.01	95	NA		NA	Kandace Amend, Vani Vannappagari, Maria Wood-Armany, Rob Gately, John Seeger; Effectiveness of Zanamivir Prophylaxis for Influenza.26th ICPE: International Conference on Pharmacoepidemiology & Therapeutic Risk Management August 19-22, 2010, Brighton, UK	Asthma|Bronchitis|Bronchospasm|Exacerbation of COPD|Influenza, Human|Otitis Maedia|Pneumonia|Pulmonary Disease, Chronic Obstructive|Respiratory Disease|Sinusitis Receiving a prescription of Relenza for prophylaxis|No prophylaxis with Relenza NA NA NA Drug|Other All	NA	NA	NA	NA	NA	NA	sinusitis|influenza, human|bronchitis|pulmonary disease, chronic obstructive|bronchial spasm|respiration disorders|respiratory tract diseases|pneumonia	zanamivir	Number of Patients With Asthma
NCT01156701	8120724	4432377	Risk Difference (RD)	-0.28		NA	-0.75	0.18	95	NA		NA	Kandace Amend, Vani Vannappagari, Maria Wood-Armany, Rob Gately, John Seeger; Effectiveness of Zanamivir Prophylaxis for Influenza.26th ICPE: International Conference on Pharmacoepidemiology & Therapeutic Risk Management August 19-22, 2010, Brighton, UK	Asthma|Bronchitis|Bronchospasm|Exacerbation of COPD|Influenza, Human|Otitis Maedia|Pneumonia|Pulmonary Disease, Chronic Obstructive|Respiratory Disease|Sinusitis Receiving a prescription of Relenza for prophylaxis|No prophylaxis with Relenza NA NA NA Drug|Other All	NA	NA	NA	NA	NA	NA	sinusitis|influenza, human|bronchitis|pulmonary disease, chronic obstructive|bronchial spasm|respiration disorders|respiratory tract diseases|pneumonia	zanamivir	Number of Patients With Asthma
NCT01156701	8120724	4432372	Risk Ratio (RR)	1		NA	0.99	1	95	NA		NA	Kandace Amend, Vani Vannappagari, Maria Wood-Armany, Rob Gately, John Seeger; Effectiveness of Zanamivir Prophylaxis for Influenza.26th ICPE: International Conference on Pharmacoepidemiology & Therapeutic Risk Management August 19-22, 2010, Brighton, UK	Asthma|Bronchitis|Bronchospasm|Exacerbation of COPD|Influenza, Human|Otitis Maedia|Pneumonia|Pulmonary Disease, Chronic Obstructive|Respiratory Disease|Sinusitis Receiving a prescription of Relenza for prophylaxis|No prophylaxis with Relenza NA NA NA Drug|Other All	NA	NA	NA	NA	NA	NA	sinusitis|influenza, human|bronchitis|pulmonary disease, chronic obstructive|bronchial spasm|respiration disorders|respiratory tract diseases|pneumonia	zanamivir	Number of Patients With Asthma
NCT01156701	8120724	4432378	Risk Difference (RD)	-0.38		NA	-0.8	0.03	95	NA		NA	Kandace Amend, Vani Vannappagari, Maria Wood-Armany, Rob Gately, John Seeger; Effectiveness of Zanamivir Prophylaxis for Influenza.26th ICPE: International Conference on Pharmacoepidemiology & Therapeutic Risk Management August 19-22, 2010, Brighton, UK	Asthma|Bronchitis|Bronchospasm|Exacerbation of COPD|Influenza, Human|Otitis Maedia|Pneumonia|Pulmonary Disease, Chronic Obstructive|Respiratory Disease|Sinusitis Receiving a prescription of Relenza for prophylaxis|No prophylaxis with Relenza NA NA NA Drug|Other All	NA	NA	NA	NA	NA	NA	sinusitis|influenza, human|bronchitis|pulmonary disease, chronic obstructive|bronchial spasm|respiration disorders|respiratory tract diseases|pneumonia	zanamivir	Number of Patients With Asthma
NCT01156701	8120725	4432388	Risk Difference (RD)	-0.38		NA	-0.93	0.17	95	NA		NA	Kandace Amend, Vani Vannappagari, Maria Wood-Armany, Rob Gately, John Seeger; Effectiveness of Zanamivir Prophylaxis for Influenza.26th ICPE: International Conference on Pharmacoepidemiology & Therapeutic Risk Management August 19-22, 2010, Brighton, UK	Asthma|Bronchitis|Bronchospasm|Exacerbation of COPD|Influenza, Human|Otitis Maedia|Pneumonia|Pulmonary Disease, Chronic Obstructive|Respiratory Disease|Sinusitis Receiving a prescription of Relenza for prophylaxis|No prophylaxis with Relenza NA NA NA Drug|Other All	NA	NA	NA	NA	NA	NA	sinusitis|influenza, human|bronchitis|pulmonary disease, chronic obstructive|bronchial spasm|respiration disorders|respiratory tract diseases|pneumonia	zanamivir	Number of Patients With Influenza
NCT01156701	8120725	4432380	Risk Ratio (RR)	1		NA	0.99	1	95	NA		NA	Kandace Amend, Vani Vannappagari, Maria Wood-Armany, Rob Gately, John Seeger; Effectiveness of Zanamivir Prophylaxis for Influenza.26th ICPE: International Conference on Pharmacoepidemiology & Therapeutic Risk Management August 19-22, 2010, Brighton, UK	Asthma|Bronchitis|Bronchospasm|Exacerbation of COPD|Influenza, Human|Otitis Maedia|Pneumonia|Pulmonary Disease, Chronic Obstructive|Respiratory Disease|Sinusitis Receiving a prescription of Relenza for prophylaxis|No prophylaxis with Relenza NA NA NA Drug|Other All	NA	NA	NA	NA	NA	NA	sinusitis|influenza, human|bronchitis|pulmonary disease, chronic obstructive|bronchial spasm|respiration disorders|respiratory tract diseases|pneumonia	zanamivir	Number of Patients With Influenza
NCT01156701	8120725	4432387	Risk Difference (RD)	-0.14		NA	-0.75	0.47	95	NA		NA	Kandace Amend, Vani Vannappagari, Maria Wood-Armany, Rob Gately, John Seeger; Effectiveness of Zanamivir Prophylaxis for Influenza.26th ICPE: International Conference on Pharmacoepidemiology & Therapeutic Risk Management August 19-22, 2010, Brighton, UK	Asthma|Bronchitis|Bronchospasm|Exacerbation of COPD|Influenza, Human|Otitis Maedia|Pneumonia|Pulmonary Disease, Chronic Obstructive|Respiratory Disease|Sinusitis Receiving a prescription of Relenza for prophylaxis|No prophylaxis with Relenza NA NA NA Drug|Other All	NA	NA	NA	NA	NA	NA	sinusitis|influenza, human|bronchitis|pulmonary disease, chronic obstructive|bronchial spasm|respiration disorders|respiratory tract diseases|pneumonia	zanamivir	Number of Patients With Influenza
NCT01156701	8120725	4432381	Risk Ratio (RR)	1		NA	0.99	1.02	95	NA		NA	Kandace Amend, Vani Vannappagari, Maria Wood-Armany, Rob Gately, John Seeger; Effectiveness of Zanamivir Prophylaxis for Influenza.26th ICPE: International Conference on Pharmacoepidemiology & Therapeutic Risk Management August 19-22, 2010, Brighton, UK	Asthma|Bronchitis|Bronchospasm|Exacerbation of COPD|Influenza, Human|Otitis Maedia|Pneumonia|Pulmonary Disease, Chronic Obstructive|Respiratory Disease|Sinusitis Receiving a prescription of Relenza for prophylaxis|No prophylaxis with Relenza NA NA NA Drug|Other All	NA	NA	NA	NA	NA	NA	sinusitis|influenza, human|bronchitis|pulmonary disease, chronic obstructive|bronchial spasm|respiration disorders|respiratory tract diseases|pneumonia	zanamivir	Number of Patients With Influenza
NCT01156701	8120725	4432385	Risk Difference (RD)	-0.24		NA	-0.51	0.03	95	NA		NA	Kandace Amend, Vani Vannappagari, Maria Wood-Armany, Rob Gately, John Seeger; Effectiveness of Zanamivir Prophylaxis for Influenza.26th ICPE: International Conference on Pharmacoepidemiology & Therapeutic Risk Management August 19-22, 2010, Brighton, UK	Asthma|Bronchitis|Bronchospasm|Exacerbation of COPD|Influenza, Human|Otitis Maedia|Pneumonia|Pulmonary Disease, Chronic Obstructive|Respiratory Disease|Sinusitis Receiving a prescription of Relenza for prophylaxis|No prophylaxis with Relenza NA NA NA Drug|Other All	NA	NA	NA	NA	NA	NA	sinusitis|influenza, human|bronchitis|pulmonary disease, chronic obstructive|bronchial spasm|respiration disorders|respiratory tract diseases|pneumonia	zanamivir	Number of Patients With Influenza
NCT01156701	8120725	4432383	Risk Ratio (RR)	1		NA	0.99	1	95	NA		NA	Kandace Amend, Vani Vannappagari, Maria Wood-Armany, Rob Gately, John Seeger; Effectiveness of Zanamivir Prophylaxis for Influenza.26th ICPE: International Conference on Pharmacoepidemiology & Therapeutic Risk Management August 19-22, 2010, Brighton, UK	Asthma|Bronchitis|Bronchospasm|Exacerbation of COPD|Influenza, Human|Otitis Maedia|Pneumonia|Pulmonary Disease, Chronic Obstructive|Respiratory Disease|Sinusitis Receiving a prescription of Relenza for prophylaxis|No prophylaxis with Relenza NA NA NA Drug|Other All	NA	NA	NA	NA	NA	NA	sinusitis|influenza, human|bronchitis|pulmonary disease, chronic obstructive|bronchial spasm|respiration disorders|respiratory tract diseases|pneumonia	zanamivir	Number of Patients With Influenza
NCT01156701	8120725	4432384	Risk Ratio (RR)	1		NA	0.99	1.01	95	NA		NA	Kandace Amend, Vani Vannappagari, Maria Wood-Armany, Rob Gately, John Seeger; Effectiveness of Zanamivir Prophylaxis for Influenza.26th ICPE: International Conference on Pharmacoepidemiology & Therapeutic Risk Management August 19-22, 2010, Brighton, UK	Asthma|Bronchitis|Bronchospasm|Exacerbation of COPD|Influenza, Human|Otitis Maedia|Pneumonia|Pulmonary Disease, Chronic Obstructive|Respiratory Disease|Sinusitis Receiving a prescription of Relenza for prophylaxis|No prophylaxis with Relenza NA NA NA Drug|Other All	NA	NA	NA	NA	NA	NA	sinusitis|influenza, human|bronchitis|pulmonary disease, chronic obstructive|bronchial spasm|respiration disorders|respiratory tract diseases|pneumonia	zanamivir	Number of Patients With Influenza
NCT01156701	8120725	4432382	Risk Ratio (RR)	1		NA	0.99	1	95	NA		NA	Kandace Amend, Vani Vannappagari, Maria Wood-Armany, Rob Gately, John Seeger; Effectiveness of Zanamivir Prophylaxis for Influenza.26th ICPE: International Conference on Pharmacoepidemiology & Therapeutic Risk Management August 19-22, 2010, Brighton, UK	Asthma|Bronchitis|Bronchospasm|Exacerbation of COPD|Influenza, Human|Otitis Maedia|Pneumonia|Pulmonary Disease, Chronic Obstructive|Respiratory Disease|Sinusitis Receiving a prescription of Relenza for prophylaxis|No prophylaxis with Relenza NA NA NA Drug|Other All	NA	NA	NA	NA	NA	NA	sinusitis|influenza, human|bronchitis|pulmonary disease, chronic obstructive|bronchial spasm|respiration disorders|respiratory tract diseases|pneumonia	zanamivir	Number of Patients With Influenza
NCT01156701	8120725	4432389	Risk Difference (RD)	-0.15		NA	-1.42	1.12	95	NA		NA	Kandace Amend, Vani Vannappagari, Maria Wood-Armany, Rob Gately, John Seeger; Effectiveness of Zanamivir Prophylaxis for Influenza.26th ICPE: International Conference on Pharmacoepidemiology & Therapeutic Risk Management August 19-22, 2010, Brighton, UK	Asthma|Bronchitis|Bronchospasm|Exacerbation of COPD|Influenza, Human|Otitis Maedia|Pneumonia|Pulmonary Disease, Chronic Obstructive|Respiratory Disease|Sinusitis Receiving a prescription of Relenza for prophylaxis|No prophylaxis with Relenza NA NA NA Drug|Other All	NA	NA	NA	NA	NA	NA	sinusitis|influenza, human|bronchitis|pulmonary disease, chronic obstructive|bronchial spasm|respiration disorders|respiratory tract diseases|pneumonia	zanamivir	Number of Patients With Influenza
NCT01156701	8120725	4432386	Risk Difference (RD)	0.23		NA	-1.15	1.62	95	NA		NA	Kandace Amend, Vani Vannappagari, Maria Wood-Armany, Rob Gately, John Seeger; Effectiveness of Zanamivir Prophylaxis for Influenza.26th ICPE: International Conference on Pharmacoepidemiology & Therapeutic Risk Management August 19-22, 2010, Brighton, UK	Asthma|Bronchitis|Bronchospasm|Exacerbation of COPD|Influenza, Human|Otitis Maedia|Pneumonia|Pulmonary Disease, Chronic Obstructive|Respiratory Disease|Sinusitis Receiving a prescription of Relenza for prophylaxis|No prophylaxis with Relenza NA NA NA Drug|Other All	NA	NA	NA	NA	NA	NA	sinusitis|influenza, human|bronchitis|pulmonary disease, chronic obstructive|bronchial spasm|respiration disorders|respiratory tract diseases|pneumonia	zanamivir	Number of Patients With Influenza
NCT01156727	NA	NA	NA	NA	NA	NA	NA	NA	NA	NA	NA	25158634|25337770|25930042|26032182|26278223|26840993|26773911|27704587	Valenstein M, Gorman L, Blow AJ, Ganoczy D, Walters H, Kees M, Pfeiffer PN, Kim HM, Lagrou R, Wadsworth SM, Rauch SA, Dalack GW. Reported barriers to mental health care in three samples of U.S. Army National Guard soldiers at three time points. J Trauma Stress. 2014 Aug;27(4):406-14. doi: 10.1002/jts.21942.|Bonar EE, Bohnert KM, Walters HM, Ganoczy D, Valenstein M. Student and Nonstudent National Guard Service Members/Veterans and Their Use of Services for Mental Health Symptoms. J Am Coll Health. 2015;63(7):437-46. doi: 10.1080/07448481.2014.975718.|Sripada RK, Richards SK, Rauch SA, Walters HM, Ganoczy D, Bohnert KM, Gorman LA, Kees M, Blow AJ, Valenstein M. Socioeconomic Status and Mental Health Service Use Among National Guard Soldiers. Psychiatr Serv. 2015 Sep;66(9):992-5. doi: 10.1176/appi.ps.201400346. Epub 2015 May 1.|Sripada RK, Bohnert AS, Teo AR, Levine DS, Pfeiffer PN, Bowersox NW, Mizruchi MS, Chermack ST, Ganoczy D, Walters H, Valenstein M. Social networks, mental health problems, and mental health service utilization in OEF/OIF National Guard veterans. Soc Psychiatry Psychiatr Epidemiol. 2015 Sep;50(9):1367-78. doi: 10.1007/s00127-015-1078-2. Epub 2015 Jun 2.|Nelson CB, Zivin K, Walters H, Ganoczy D, MacDermid Wadsworth S, Valenstein M. Factors Associated With Civilian Employment, Work Satisfaction, and Performance Among National Guard Members. Psychiatr Serv. 2015 Dec 1;66(12):1318-25. doi: 10.1176/appi.ps.201400334. Epub 2015 Aug 17.|Gorman LA, Sripada RK, Ganoczy D, Walters HM, Bohnert KM, Dalack GW, Valenstein M. Determinants of National Guard Mental Health Service Utilization in VA versus Non-VA Settings. Health Serv Res. 2016 Oct;51(5):1814-37. doi: 10.1111/1475-6773.12446. Epub 2016 Feb 3.|Zivin K, Yosef M, Levine DS, Abraham KM, Miller EM, Henry J, Nelson CB, Pfeiffer PN, Sripada RK, Harrod M, Valenstein M. Employment status, employment functioning, and barriers to employment among VA primary care patients. J Affect Disord. 2016 Mar 15;193:194-202. doi: 10.1016/j.jad.2015.12.054. Epub 2015 Dec 30.|Kim HM, Levine DS, Pfeiffer PN, Blow AJ, Marchiondo C, Walters H, Valenstein M. Postdeployment Suicide Risk Increases Over a 6-month Period: Predictors of Increased Risk among Midwestern Army National Guard Soldiers. Suicide Life Threat Behav. 2017 Aug;47(4):421-435. doi: 10.1111/sltb.12303. Epub 2016 Oct 5.	Healthy NA NA NA NA NA All	NA	NA	NA	NA	NA	NA	NA	NA	NA
NCT01156974	NA	NA	NA	NA	NA	NA	NA	NA	NA	NA	NA	22156953|23922063|22728580	Adair R, Christianson J, Wholey DR, White K, Town R, Lee S, Britt H, Lund P, Lukasewycz A, Elumba D. Care guides: employing nonclinical laypersons to help primary care teams manage chronic disease. J Ambul Care Manage. 2012 Jan-Mar;35(1):27-37. doi: 10.1097/JAC.0b013e31823b0fbe.|Adair R, Wholey DR, Christianson J, White KM, Britt H, Lee S. Improving chronic disease care by adding laypersons to the primary care team: a parallel randomized trial. Ann Intern Med. 2013 Aug 6;159(3):176-84. doi: 10.7326/0003-4819-159-3-201308060-00007.|Wholey DR, White KM, Adair R, Christianson JB, Lee S, Elumba D. Care guides: an examination of occupational conflict and role relationships in primary care. Health Care Manage Rev. 2013 Oct-Dec;38(4):272-83. doi: 10.1097/HMR.0b013e31825f3df9.	Congestive Heart Failure|Diabetes|Hypertension education and care guide|education only Parallel Assignment Treatment Randomized Behavioral|Behavioral All	Care Guides in the Primary Care Office (Phase II)	Interventional	Completed	Phase 2	2	2135	heart failure	NA	NA
NCT01156987	NA	NA	NA	NA	NA	NA	NA	NA	NA	NA	NA	23083549|25247405	Nelson MT, Benson JC, Prescott T, Corum CA, Snyder A, Garwood M. Breast MRI using SWeep Imaging with Fourier Transform (SWIFT). Eur J Radiol. 2012 Sep;81 Suppl 1:S109. doi: 10.1016/S0720-048X(12)70044-X.|Corum CA, Benson JC, Idiyatullin D, Snyder AL, Snyder CJ, Hutter D, Everson LI, Eberly LE, Nelson MT, Garwood M. High-spatial- and high-temporal-resolution dynamic contrast-enhanced MR breast imaging with sweep imaging with Fourier transformation: a pilot study. Radiology. 2015 Feb;274(2):540-7. doi: 10.1148/radiol.14131273. Epub 2014 Sep 22.	Breast Cancer Magnetic resonance imaging NA NA NA Device Female	Improved Breast MRI With SWIFT	Interventional	Completed	N/A	2	31	NA	NA	NA
NCT01157208	NA	NA	NA	NA	NA	NA	NA	NA	NA	NA	NA	25790451|23886520	Ramsden CE, Faurot KR, Zamora D, Palsson OS, MacIntosh BA, Gaylord S, Taha AY, Rapoport SI, Hibbeln JR, Davis JM, Mann JD. Targeted alterations in dietary n-3 and n-6 fatty acids improve life functioning and reduce psychological distress among patients with chronic headache: a secondary analysis of a randomized trial. Pain. 2015 Apr;156(4):587-596. doi: 10.1097/01.j.pain.0000460348.84965.47.|Ramsden CE, Faurot KR, Zamora D, Suchindran CM, MacIntosh BA, Gaylord S, Ringel A, Hibbeln JR, Feldstein AE, Mori TA, Barden A, Lynch C, Coble R, Mas E, Palsson O, Barrow DA, Mann DJ. Targeted alteration of dietary n-3 and n-6 fatty acids for the treatment of chronic headaches: a randomized trial. Pain. 2013 Nov;154(11):2441-2451. doi: 10.1016/j.pain.2013.07.028. Epub 2013 Jul 22.	Chronic Daily Headache Diet A|Diet B Parallel Assignment Prevention Randomized Other|Other All	Nutrition for Chronic Daily Headache	Interventional	Completed	N/A	2	67	headache disorders|headache	NA	NA
NCT01157247	NA	NA	NA	NA	NA	NA	NA	NA	NA	NA	NA	19471833|14609894|12708207	Almeida GP, Boos GL, Alencar TG, Oliveira Filho GR. [Onset of 1% lidocaine for skin infiltrative anesthesia]. Rev Bras Anestesiol. 2005 Jun;55(3):284-8. Portuguese.|Kaur G, Gupta P, Kumar A. A randomized trial of eutectic mixture of local anesthetics during lumbar puncture in newborns. Arch Pediatr Adolesc Med. 2003 Nov;157(11):1065-70.|Calderón E, Pernia A, Román MD, Pérez AC, Torres LM. [Analgesia and sedation in the subarachnoid anesthesia technique: comparative study between remifentanil and fentanyl/midazolam]. Rev Esp Anestesiol Reanim. 2003 Mar;50(3):121-5. Spanish.	Anesthesia|Spinal Puncture Comparison of intravenous fentanyl and local anesthetic infiltration in pain reducing during spinal needle puncture NA NA NA Procedure All	Intravenous Fentanyl or Local Anesthetic Infiltration for Pain Reducing During Spinal Needle Insertion	Interventional	Completed	N/A	4	88	NA	anesthetics, local|anesthetics|fentanyl	NA
NCT01157390	NA	NA	NA	NA	NA	NA	NA	NA	NA	NA	NA	NA	Zhong W, Tang XY, Hou HY, Liora L, Yael L, Yonatan M, Fabiana BY, Wei M, Su YX, Chen YM.Tolerance and Efficacy of Infant Formula with High Sn-2 Palmitate in Formula- Fed Chinese Term Infants: an Open Label, Controlled Trial. J Nutr Health Food Eng 2016 Mar 15; 4(2): 00122. DOI: 10.15406/jnhfe.2016.04.00122	Infant Nutrition Infant formula|Breast feeding NA NA NA Other|Other All	Tolerance and Efficacy of Wondersun Infant Formula in Formula-fed Chinese Term Infants	Interventional	Completed	Phase 4	2	75	NA	NA	NA
NCT01157650	NA	NA	NA	NA	NA	NA	NA	NA	NA	NA	NA	17560413	Thoreson R, Cullen JJ. Pathophysiology of inflammatory bowel disease: an overview. Surg Clin North Am. 2007 Jun;87(3):575-85. Review.	Crohn Disease Autologous mesenchymal stem cells NA NA NA Other All	NA	NA	NA	NA	NA	NA	crohn disease	NA	NA
NCT01157832	NA	NA	NA	NA	NA	NA	NA	NA	NA	NA	NA	20414388|20157455	Chaouachi K. Lessons from the recent case of CO poisoning due to shisha (hookah, narghile) tobacco smoking in Singapore. Int J Emerg Med. 2010 Feb 6;3(1):67-8. doi: 10.1007/s12245-009-0139-2.|Lim BL, Lim GH, Seow E. Case of carbon monoxide poisoning after smoking shisha. Int J Emerg Med. 2009 Mar 11;2(2):121-2. doi: 10.1007/s12245-009-0097-8.	Carboxyhemoglobin|Exhaled Breath Condensate|Fractional Exhaled NO|Vital Signs NA NA NA NA NA All	NA	NA	NA	NA	NA	NA	NA	NA	NA
NCT01157897	NA	NA	NA	NA	NA	NA	NA	NA	NA	NA	NA	24088113	Bennett JW, Pybus BS, Yadava A, Tosh D, Sousa JC, McCarthy WF, Deye G, Melendez V, Ockenhouse CF. Primaquine failure and cytochrome P-450 2D6 in Plasmodium vivax malaria. N Engl J Med. 2013 Oct 3;369(14):1381-2. doi: 10.1056/NEJMc1301936.	Malaria|Plasmodium Vivax VMP001|P. vivax sporozoite challenge NA NA NA Biological|Other All	Study of VMP001 and AS01B (Adjuvant Formulation) in Healthy Malaria-Naïve Adults	Interventional	Completed	Phase 1/Phase 2	4	41	malaria	NA	NA
NCT01157962	NA	NA	NA	NA	NA	NA	NA	NA	NA	NA	NA	18565880	Altgassen C, Hertel H, Brandstädt A, Köhler C, Dürst M, Schneider A; AGO Study Group. Multicenter validation study of the sentinel lymph node concept in cervical cancer: AGO Study Group. J Clin Oncol. 2008 Jun 20;26(18):2943-51. doi: 10.1200/JCO.2007.13.8933.	Cervical Cancer Lymphadenectomy in cervical cancer Crossover Assignment Treatment Randomized Procedure Female	Sentinel Concept in Early Stage Cervical Cancer	Interventional	Unknown status	N/A	2	1600	uterine cervical neoplasms	NA	NA
NCT01158014	NA	NA	NA	NA	NA	NA	NA	NA	NA	NA	NA	20308876|19907303|19702708	Ratnalingam V, Eu AL, Ng GL, Taharin R, John E. Fibrin adhesive is better than sutures in pterygium surgery. Cornea. 2010 May;29(5):485-9. doi: 10.1097/ICO.0b013e3181c29696.|Por YM, Tan DT. Assessment of fibrin glue in pterygium surgery. Cornea. 2010 Jan;29(1):1-4. doi: 10.1097/ICO.0b013e3181a38fda.|Hall RC, Logan AJ, Wells AP. Comparison of fibrin glue with sutures for pterygium excision surgery with conjunctival autografts. Clin Exp Ophthalmol. 2009 Aug;37(6):584-9. doi: 10.1111/j.1442-9071.2009.02105.x.	Conjunctival Autograft Fibrin Glue, Quixil|Suture Parallel Assignment Treatment Randomized Procedure|Procedure All	Fibrin Glue vs. Suture in Pterygium Surgery	Interventional	Completed	N/A	2	90	pterygium	fibrin tissue adhesive	NA
NCT01158508	NA	NA	NA	NA	NA	NA	NA	NA	NA	NA	NA	25072112	Gonzalez NR, Connolly M, Dusick JR, Bhakta H, Vespa P. Phase I clinical trial for the feasibility and safety of remote ischemic conditioning for aneurysmal subarachnoid hemorrhage. Neurosurgery. 2014 Nov;75(5):590-8; discussion 598. doi: 10.1227/NEU.0000000000000514.	Cerebral Vasospasm|Intracranial Aneurysm|Subarachnoid Hemorrhage|Subarachnoid Hemorrhage, Aneurysmal Remote ischemic preconditioning NA NA NA Procedure All	NA	NA	NA	NA	NA	NA	hemorrhage|vasospasm, intracranial|subarachnoid hemorrhage|aneurysm|intracranial aneurysm	NA	NA
NCT01158742	NA	NA	NA	NA	NA	NA	NA	NA	NA	NA	NA	23137211|26463883|25293374|24011252|21564530|25136843	Taler SJ, Messersmith EE, Leichtman AB, Gillespie BW, Kew CE, Stegall MD, Merion RM, Matas AJ, Ibrahim HN; RELIVE Study Group. Demographic, metabolic, and blood pressure characteristics of living kidney donors spanning five decades. Am J Transplant. 2013 Feb;13(2):390-8. doi: 10.1111/j.1600-6143.2012.04321.x. Epub 2012 Nov 8.|Jacobs CL, Gross CR, Messersmith EE, Hong BA, Gillespie BW, Hill-Callahan P, Taler SJ, Jowsey SG, Beebe TJ, Matas AJ, Odim J, Ibrahim HN; RELIVE Study Group. Emotional and Financial Experiences of Kidney Donors over the Past 50 Years: The RELIVE Study. Clin J Am Soc Nephrol. 2015 Dec 7;10(12):2221-31. doi: 10.2215/CJN.07120714. Epub 2015 Oct 13.|Jowsey SG, Jacobs C, Gross CR, Hong BA, Messersmith EE, Gillespie BW, Beebe TJ, Kew C, Matas A, Yusen RD, Hill-Callahan M, Odim J, Taler SJ; RELIVE Study Group. Emotional well-being of living kidney donors: findings from the RELIVE Study. Am J Transplant. 2014 Nov;14(11):2535-44. doi: 10.1111/ajt.12906. Epub 2014 Oct 7.|Gross CR, Messersmith EE, Hong BA, Jowsey SG, Jacobs C, Gillespie BW, Taler SJ, Matas AJ, Leichtman A, Merion RM, Ibrahim HN; RELIVE Study Group. Health-related quality of life in kidney donors from the last five decades: results from the RELIVE study. Am J Transplant. 2013 Nov;13(11):2924-34. doi: 10.1111/ajt.12434. Epub 2013 Sep 6.|Noppakun K, Cosio FG, Dean PG, Taler SJ, Wauters R, Grande JP. Living donor age and kidney transplant outcomes. Am J Transplant. 2011 Jun;11(6):1279-86. doi: 10.1111/j.1600-6143.2011.03552.x. Epub 2011 May 12.|Messersmith EE, Gross CR, Beil CA, Gillespie BW, Jacobs C, Taler SJ, Merion RM, Jowsey SG, Leichtman AB, Hong BA; RELIVE Study Group. Satisfaction With Life Among Living Kidney Donors: A RELIVE Study of Long-Term Donor Outcomes. Transplantation. 2014 Dec 27;98(12):1294-300. doi: 10.1097/TP.0000000000000360.	Kidney Donation|Kidney Failure|Kidney Transplantation Glomerular Filtration Rate with Iothalamate|Glomerular Filtration Rate with Iohexol NA NA NA Other|Other All	NA	NA	NA	NA	NA	NA	renal insufficiency	NA	NA
NCT01159041	NA	NA	NA	NA	NA	NA	NA	NA	NA	NA	NA	22537731|28545757|28966545	Tompson MC, Boger KD, Asarnow JR. Enhancing the developmental appropriateness of treatment for depression in youth: integrating the family in treatment. Child Adolesc Psychiatr Clin N Am. 2012 Apr;21(2):345-84. doi: 10.1016/j.chc.2012.01.003. Epub 2012 Mar 17. Review.|Tompson MC, Sugar CA, Langer DA, Asarnow JR. A Randomized Clinical Trial Comparing Family-Focused Treatment and Individual Supportive Therapy for Depression in Childhood and Early Adolescence. J Am Acad Child Adolesc Psychiatry. 2017 Jun;56(6):515-523. doi: 10.1016/j.jaac.2017.03.018. Epub 2017 Apr 7.|Tompson MC, Langer DA, Hughes JL, Asarnow JR. Family-Focused Treatment for Childhood Depression: Model and Case Illustrations. Cogn Behav Pract. 2017 Aug;24(3):269-287. doi: 10.1016/j.cbpra.2016.06.003.	Depression Family Focused Treatment (FFT)|Individual Treatment (IP) Parallel Assignment Treatment Randomized Behavioral|Behavioral All	Systems of Support Study for Childhood Depression	Interventional	Completed	N/A	2	134	depressive disorder|depression	NA	NA
NCT01159223	NA	NA	NA	NA	NA	NA	NA	NA	NA	NA	NA	27470026	Bunupuradah T, Kiertiburanakul S, Avihingsanon A, Chetchotisakd P, Techapornroong M, Leerattanapetch N, Kantipong P, Bowonwatanuwong C, Banchongkit S, Klinbuayaem V, Mekviwattanawong S, Nimitvilai S, Jirajariyavej S, Prasithsirikul W, Munsakul W, Bhakeecheep S, Chaivooth S, Phanuphak P, Cooper DA, Apornpong T, Kerr SJ, Emery S, Ruxrungtham K; LASA Study Group. Low-dose versus standard-dose ritonavir-boosted atazanavir in virologically suppressed Thai adults with HIV (LASA): a randomised, open-label, non-inferiority trial. Lancet HIV. 2016 Aug;3(8):e343-e350. doi: 10.1016/S2352-3018(16)30010-8. Epub 2016 May 24.	HIV Infections ATV/r Parallel Assignment Treatment Randomized Drug All	Low Dose Atazanavir/r Versus Standard Dose Atazanavir/r (LASA)	Interventional	Completed	Phase 4	2	559	hiv infections	NA	NA
NCT01159431	NA	NA	NA	NA	NA	NA	NA	NA	NA	NA	NA	23365066	DeGiorgio CM, Soss J, Cook IA, Markovic D, Gornbein J, Murray D, Oviedo S, Gordon S, Corralle-Leyva G, Kealey CP, Heck CN. Randomized controlled trial of trigeminal nerve stimulation for drug-resistant epilepsy. Neurology. 2013 Feb 26;80(9):786-91. doi: 10.1212/WNL.0b013e318285c11a. Epub 2013 Jan 30.	Epilepsy|Seizure Disorders Trigeminal Nerve Stimulation Parallel Assignment Treatment Randomized Device All	External Trigeminal Nerve Stimulation for Epilepsy	Interventional	Completed	Phase 2	2	50	epilepsy|seizures	NA	NA
NCT01160120	NA	NA	NA	NA	NA	NA	NA	NA	NA	NA	NA	NA	Avihingsanon A, Sophonphan J, Thammajaruk N, Chaihong P, Burger D, Cressey TR, Ramautarsing RA, Praditornsilpa K, Avihingsanon Y, Ruxrungtham K and HIV-NAT 114 study team. Plasma Tenofovir Concentrations and Proximal Tubular Dysfunction in HIV-Infected Adults Receiving Tenofovir in Thailand. AIDS Clin Res 2015, 6:7 Doi: http://dx.doi.org/10.4172/2155-6113.1000477	HIV generic FDC of TDF/3TC/EFV NA NA NA Drug All	NA	NA	NA	NA	NA	NA	NA	NA	NA
NCT01160484	NA	NA	NA	NA	NA	NA	NA	NA	NA	NA	NA	22354206	Berenson JR, Yellin O, Kazamel T, Hilger JD, Chen CS, Cartmell A, Woliver T, Flam M, Bravin E, Nassir Y, Vescio R, Swift RA. A phase 2 study of pegylated liposomal doxorubicin, bortezomib, dexamethasone and lenalidomide for patients with relapsed/refractory multiple myeloma. Leukemia. 2012 Jul;26(7):1675-80. doi: 10.1038/leu.2012.51. Epub 2012 Feb 22.	Multiple Myeloma DVD-R NA NA NA Drug All	NA	NA	NA	NA	NA	NA	multiple myeloma|neoplasms, plasma cell	lenalidomide	NA
NCT01160718	NA	NA	NA	NA	NA	NA	NA	NA	NA	NA	NA	25892646	Zaman K, Winterhalder R, Mamot C, Hasler-Strub U, Rochlitz C, Mueller A, Berset C, Wiliders H, Perey L, Rudolf CB, Hawle H, Rondeau S, Neven P. Fulvestrant with or without selumetinib, a MEK 1/2 inhibitor, in breast cancer progressing after aromatase inhibitor therapy: a multicentre randomised placebo-controlled double-blind phase II trial, SAKK 21/08. Eur J Cancer. 2015 Jul;51(10):1212-20. doi: 10.1016/j.ejca.2015.03.016. Epub 2015 Apr 16.	Breast Cancer fulvestrant|selumetinib Parallel Assignment Treatment Randomized Drug|Drug Female	Fulvestrant With or Without AZD6244 in Treating Patients With Advanced Breast Cancer That Progressed After Aromatase Inhibitor Therapy	Interventional	Completed	Phase 2	2	46	breast neoplasms	fulvestrant	NA
NCT01160770	NA	NA	NA	NA	NA	NA	NA	NA	NA	NA	NA	23141144|NA	Ng YT, Conry J, Paolicchi J, Kernitsky L, Mitchell W, Drummond R, Isojarvi J, Lee D, Owen R; OV-1004 study investigators. Long-term safety and efficacy of clobazam for Lennox-Gastaut syndrome: interim results of an open-label extension study. Epilepsy Behav. 2012 Dec;25(4):687-94. doi: 10.1016/j.yebeh.2012.09.039. Epub 2012 Nov 7.|Ng YT, Conry J, Kernitsky L, Mitchell W, Veidemanis R, Drummond R, Muniz R, Isojarvi J, Lee D, Paolicchi J. Long-Term Safety and Efficacy of Clobazam for Lennox-Gastaut Syndrome: Final Results of an Open-Label Extension Study. Late-Breaking Abstract #1.363 presented at the 66th annual meeting of the American Epilepsy Society, Nov. 30-Dec. 4, 2012, San Diego, California.	Lennox-Gastaut Syndrome Clobazam NA NA NA Drug All	NA	NA	NA	NA	NA	NA	syndrome|lennox gastaut syndrome	clobazam	NA
NCT01160965	NA	NA	NA	NA	NA	NA	NA	NA	NA	NA	NA	15488058|18853583	Sanders RD, Mallory S, Lucas DN, Chan T, Yeo S, Yentis SM. Extending low-dose epidural analgesia for emergency Caesarean section using ropivacaine 0.75%. Anaesthesia. 2004 Oct;59(10):988-92.|Sng BL, Pay LL, Sia AT. Comparison of 2% lignocaine with adrenaline and fentanyl, 0.75% ropivacaine and 0.5% levobupivacaine for extension of epidural analgesia for urgent caesarean section after low dose epidural infusion during labour. Anaesth Intensive Care. 2008 Sep;36(5):659-64.	Caesarean Section 0.5% levobupivacaine|0.75% Ropivacaine Parallel Assignment Treatment Randomized Drug|Drug Female	Ropivacaine 0.75% Versus Levobupivacaine 0.5% for Conversion of Labour Epidural	Interventional	Withdrawn	Phase 4	2	0	NA	levobupivacaine|ropivacaine	NA
NCT01161225	NA	NA	NA	NA	NA	NA	NA	NA	NA	NA	NA	19142893|18773334|22710616|22758599|21646583|21320682	Rhee H, Belyea MJ, Ciurzynski S, Brasch J. Barriers to asthma self-management in adolescents: Relationships to psychosocial factors. Pediatr Pulmonol. 2009 Feb;44(2):183-91. doi: 10.1002/ppul.20972.|Rhee H, Belyea MJ, Elward KS. Patterns of asthma control perception in adolescents: associations with psychosocial functioning. J Asthma. 2008 Sep;45(7):600-6. doi: 10.1080/02770900802126974.|Rhee H, McQuillan BE, Belyea MJ. Evaluation of a peer-led asthma self-management program and benefits of the program for adolescent peer leaders. Respir Care. 2012 Dec;57(12):2082-9. doi: 10.4187/respcare.01488.|Rhee H, Pesis-Katz I, Xing J. Cost benefits of a peer-led asthma self-management program for adolescents. J Asthma. 2012 Aug;49(6):606-13. doi: 10.3109/02770903.2012.694540. Epub 2012 Jul 4.|Rhee H, Belyea MJ, Hunt JF, Brasch J. Effects of a peer-led asthma self-management program for adolescents. Arch Pediatr Adolesc Med. 2011 Jun;165(6):513-9. doi: 10.1001/archpediatrics.2011.79.|Rhee H, Belyea MJ, Halterman JS. Adolescents' perception of asthma symptoms and health care utilization. J Pediatr Health Care. 2011 Mar-Apr;25(2):105-13. doi: 10.1016/j.pedhc.2009.10.003.	Asthma Peer-assisted asthma self-management program|Adult-led asthma self-management program Parallel Assignment Supportive Care Randomized Behavioral|Behavioral All	Teen Asthma Project	Interventional	Completed	N/A	2	126	asthma	NA	NA
NCT01161251	NA	NA	NA	NA	NA	NA	NA	NA	NA	NA	NA	26740316|26183791|25555267|25519853|24990547|24315905|23954332	Violi F, Davì G, Proietti M, Pastori D, Hiatt WR, Corazza GR, Perticone F, Pignatelli P, Farcomeni A, Vestri AR, Lip GY, Basili S; ARAPACIS (Atrial Fibrillation Registry for Ankle-Brachial Index Prevalence Assessment-Collaborative Italian Study) STUDY Investigators. Ankle-Brachial Index and cardiovascular events in atrial fibrillation. The ARAPACIS Study. Thromb Haemost. 2016 Apr;115(4):856-63. doi: 10.1160/TH15-07-0612. Epub 2016 Jan 7.|Proietti M, Marra AM, Tassone EJ, De Vuono S, Corrao S, Gobbi P, Perticone F, Corazza GR, Basili S, Lip GY, Violi F, Raparelli V; ARAPACIS Study Investigators; GIS Group. Frequency of Left Ventricular Hypertrophy in Non-Valvular Atrial Fibrillation. Am J Cardiol. 2015 Sep 15;116(6):877-82. doi: 10.1016/j.amjcard.2015.05.060. Epub 2015 Jun 25.|Proietti M, Calvieri C, Malatino L, Signorelli S, Corazza GR, Perticone F, Vestri AR, Loffredo L, Davì G, Violi F, Basili S; ARAPACIS (Atrial Fibrillation Registry for Ankle-Brachial Index Prevalence Assessment-Collaborative Italian Study) STUDY Investigators. Relationship between carotid intima-media thickness and non valvular atrial fibrillation type. Atherosclerosis. 2015 Feb;238(2):350-5. doi: 10.1016/j.atherosclerosis.2014.12.022. Epub 2014 Dec 20.|Raparelli V, Proietti M, Buttà C, Di Giosia P, Sirico D, Gobbi P, Corrao S, Davì G, Vestri AR, Perticone F, Corazza GR, Violi F, Basili S; ARAPACIS Study Investigators; GIS Group. Erratum to: medication prescription and adherence disparities in non valvular atrial fibrillation patients: an Italian portrait from the ARAPACIS study. Intern Emerg Med. 2015 Mar;10(2):261-5. doi: 10.1007/s11739-014-1166-4.|Raparelli V, Proietti M, Buttà C, Di Giosia P, Sirico D, Gobbi P, Corrao S, Davì G, Vestri AR, Perticone F, Corazza GR, Violi F, Basili S. Medication prescription and adherence disparities in non valvular atrial fibrillation patients: an Italian portrait from the ARAPACIS study. Intern Emerg Med. 2014 Dec;9(8):861-70. doi: 10.1007/s11739-014-1096-1. Epub 2014 Jul 3. Erratum in: Intern Emerg Med. 2015 Mar;10(2):261-5.|Violi F, Davì G, Hiatt W, Lip GY, Corazza GR, Perticone F, Proietti M, Pignatelli P, Vestri AR, Basili S; ARAPACIS Study Investigators. Reply: ankle-brachial index in patients with nonvalvular atrial fibrillation. J Am Coll Cardiol. 2014 Apr 15;63(14):1457-8. doi: 10.1016/j.jacc.2013.11.011. Epub 2013 Dec 4.|Violi F, Daví G, Hiatt W, Lip GY, Corazza GR, Perticone F, Proietti M, Pignatelli P, Vestri AR, Basili S; ARAPACIS Study Investigators. Prevalence of peripheral artery disease by abnormal ankle-brachial index in atrial fibrillation: implications for risk and therapy. J Am Coll Cardiol. 2013 Dec 10;62(23):2255-6. doi: 10.1016/j.jacc.2013.07.035. Epub 2013 Aug 14.	Atrial Fibrillation|Peripheral Vascular Disease NA NA NA NA NA All	NA	NA	NA	NA	NA	NA	peripheral arterial disease|peripheral vascular diseases|atrial fibrillation|vascular diseases	NA	NA
NCT01161303	NA	NA	NA	NA	NA	NA	NA	NA	NA	NA	NA	NA	Babu KS, Puddicombe S, Shaw TJ, Howell T, Wilson SJ, Holgate ST, Davies DE. Am J Respir Crit Care Med. 169 (7): A801, 2004	Asthma NA NA NA NA NA All	NA	NA	NA	NA	NA	NA	asthma	NA	NA
NCT01161381	NA	NA	NA	NA	NA	NA	NA	NA	NA	NA	NA	19964987	Kaimakamis E, Bratsas C, Sichletidis L, Karvounis C, Maglaveras N. Screening of patients with Obstructive Sleep Apnea Syndrome using C4.5 algorithm based on non linear analysis of respiratory signals during sleep. Annu Int Conf IEEE Eng Med Biol Soc. 2009;2009:3465-9. doi: 10.1109/IEMBS.2009.5334605.	Obstructive Sleep Apnea Syndrome (OSAS) Estimation of nonlinear indices from Polysomnography NA NA NA Device All	NA	NA	NA	NA	NA	NA	syndrome|sleep apnea syndromes|sleep apnea, obstructive|apnea	NA	NA
NCT01161849	NA	NA	NA	NA	NA	NA	NA	NA	NA	NA	NA	17122625|18199290	Verdant CL, Chierego M, De Moor V, Chamlou R, Creteur J, de Dieu Mutijima J, Loi P, Gelin M, Gullo A, Vincent JL, De Backer D. Prediction of postoperative complications after urgent laparotomy by intraperitoneal microdialysis: A pilot study. Ann Surg. 2006 Dec;244(6):994-1002.|Komen N, de Bruin RW, Kleinrensink GJ, Jeekel J, Lange JF. Anastomotic leakage, the search for a reliable biomarker. A review of the literature. Colorectal Dis. 2008 Feb;10(2):109-15; discussion 115-7. doi: 10.1111/j.1463-1318.2007.01430.x. Review.	Relaparotomy|Surgical Complications NA NA NA NA NA All	NA	NA	NA	NA	NA	NA	NA	NA	NA
NCT01161953	NA	NA	NA	NA	NA	NA	NA	NA	NA	NA	NA	17680647|20578265|19491853|18041714|18778710|23490343|24317935|24440215	Lazaridis KN, Juran BD, Boe GM, Slusser JP, de Andrade M, Homburger HA, Ghosh K, Dickson ER, Lindor KD, Petersen GM. Increased prevalence of antimitochondrial antibodies in first-degree relatives of patients with primary biliary cirrhosis. Hepatology. 2007 Sep;46(3):785-92.|Juran BD, Atkinson EJ, Larson JJ, Schlicht EM, Liu X, Heathcote EJ, Hirschfield GM, Siminovitch KA, Lazaridis KN. Carriage of a tumor necrosis factor polymorphism amplifies the cytotoxic T-lymphocyte antigen 4 attributed risk of primary biliary cirrhosis: evidence for a gene-gene interaction. Hepatology. 2010 Jul;52(1):223-9. doi: 10.1002/hep.23667.|Juran BD, Atkinson EJ, Larson JJ, Schlicht EM, Lazaridis KN. Common genetic variation and haplotypes of the anion exchanger SLC4A2 in primary biliary cirrhosis. Am J Gastroenterol. 2009 Jun;104(6):1406-11. doi: 10.1038/ajg.2009.103. Epub 2009 Apr 21.|Juran BD, Atkinson EJ, Schlicht EM, Fridley BL, Petersen GM, Lazaridis KN. Interacting alleles of the coinhibitory immunoreceptor genes cytotoxic T-lymphocyte antigen 4 and programmed cell-death 1 influence risk and features of primary biliary cirrhosis. Hepatology. 2008 Feb;47(2):563-70.|Juran BD, Atkinson EJ, Schlicht EM, Fridley BL, Lazaridis KN. Primary biliary cirrhosis is associated with a genetic variant in the 3' flanking region of the CTLA4 gene. Gastroenterology. 2008 Oct;135(4):1200-6. doi: 10.1053/j.gastro.2008.06.077. Epub 2008 Jul 1.|Lammert C, Nguyen DL, Juran BD, Schlicht E, Larson JJ, Atkinson EJ, Lazaridis KN. Questionnaire based assessment of risk factors for primary biliary cirrhosis. Dig Liver Dis. 2013 Jul;45(7):589-94. doi: 10.1016/j.dld.2013.01.028. Epub 2013 Mar 11.|Lammert C, Juran BD, Schlicht E, Chan LL, Atkinson EJ, de Andrade M, Lazaridis KN. Biochemical response to ursodeoxycholic acid predicts survival in a North American cohort of primary biliary cirrhosis patients. J Gastroenterol. 2014 Oct;49(10):1414-20. doi: 10.1007/s00535-013-0903-1. Epub 2013 Dec 8.|Lammert C, Juran BD, Schlicht E, Xie X, Atkinson EJ, de Andrade M, Lazaridis KN. Reduced coffee consumption among individuals with primary sclerosing cholangitis but not primary biliary cirrhosis. Clin Gastroenterol Hepatol. 2014 Sep;12(9):1562-8. doi: 10.1016/j.cgh.2013.12.036. Epub 2014 Jan 16.	Primary Biliary Cirrhosis Genetic Analysis NA NA NA Genetic All	NA	NA	NA	NA	NA	NA	liver cirrhosis, biliary|fibrosis|liver cirrhosis	NA	NA
NCT01161992	NA	NA	NA	NA	NA	NA	NA	NA	NA	NA	NA	21134112	Juran BD, Atkinson EJ, Schlicht EM, Larson JJ, Ellinghaus D, Franke A, Lazaridis KN. Genetic polymorphisms of matrix metalloproteinase 3 in primary sclerosing cholangitis. Liver Int. 2011 Jul;31(6):785-91. doi: 10.1111/j.1478-3231.2010.02420.x. Epub 2010 Dec 7.	Primary Sclerosing Cholangitis (PSC) Genetic Analysis NA NA NA Genetic All	NA	NA	NA	NA	NA	NA	cholangitis, sclerosing|cholangitis	NA	NA
NCT01162070	NA	NA	NA	NA	NA	NA	NA	NA	NA	NA	NA	28366648	de Parisot A, Kodjikian L, Errera MH, Sedira N, Heron E, Pérard L, Cornut PL, Schneider C, Rivière S, Ollé P, Pugnet G, Cathébras P, Manoli P, Bodaghi B, Saadoun D, Baillif S, Tieulie N, Andre M, Chiambaretta F, Bonin N, Bielefeld P, Bron A, Mouriaux F, Bienvenu B, Vicente S, Bin S, Broussolle C, Decullier E, Sève P; ULISSE group. Randomized Controlled Trial Evaluating a Standardized Strategy for Uveitis Etiologic Diagnosis (ULISSE). Am J Ophthalmol. 2017 Jun;178:176-185. doi: 10.1016/j.ajo.2017.03.029. Epub 2017 Mar 31.	Uveitis Free strategy|Standardized strategy Parallel Assignment Diagnostic Randomized Other|Other All	Evaluation of a Standardized Strategy for Uveitis Etiological Diagnosis	Interventional	Completed	N/A	2	905	uveitis	NA	NA
NCT01162577	NA	NA	NA	NA	NA	NA	NA	NA	NA	NA	NA	20548969	Bush T, Levine MD, Deprey M, Cerutti B, Zbikowski SM, McAfee T, Mahoney L, Beebe L. Prevalence of Weight Concerns and Obesity Among Smokers Calling a Quitline. J Smok Cessat. 2008 Dec 1;4(5):74-78.	Smoking Weight Concerns Parallel Assignment Treatment Randomized Behavioral All	Oklahoma Weight Concerns Quitline: a Randomized Cessation Trial	Interventional	Completed	N/A	2	2000	NA	NA	NA
NCT01162603	NA	NA	NA	NA	NA	NA	NA	NA	NA	NA	NA	20553122	Hommer A, Mohammed Ramez O, Burchert M, Kimmich F. IOP-lowering efficacy and tolerability of preservative-free tafluprost 0.0015% among patients with ocular hypertension or glaucoma. Curr Med Res Opin. 2010 Aug;26(8):1905-13. doi: 10.1185/03007995.2010.492030.	Ocular Hypertension|Primary Open Angle Glaucoma Goldmann and Perkins applanation tonometry|TAFLUPROST 0.0015% EYEDROPS|LATANOPROST 0.005% EYEDROPS Crossover Assignment Treatment Randomized Device|Drug|Drug All	Latanoprost Versus Tafluprost: 24-hour Intraocular Pressure (IOP)	Interventional	Completed	Phase 4	2	40	glaucoma|hypertension|ocular hypertension|glaucoma, open-angle	latanoprost|ophthalmic solutions	NA
NCT01162993	NA	NA	NA	NA	NA	NA	NA	NA	NA	NA	NA	8973433|8876718|18413161|15787662	Tesfaye S, Watt J, Benbow SJ, Pang KA, Miles J, MacFarlane IA. Electrical spinal-cord stimulation for painful diabetic peripheral neuropathy. Lancet. 1996 Dec 21-28;348(9043):1698-701.|Kumar K, Toth C, Nath RK. Spinal cord stimulation for chronic pain in peripheral neuropathy. Surg Neurol. 1996 Oct;46(4):363-9.|de Vos CC, Rajan V, Steenbergen W, van der Aa HE, Buschman HP. Effect and safety of spinal cord stimulation for treatment of chronic pain caused by diabetic neuropathy. J Diabetes Complications. 2009 Jan-Feb;23(1):40-5. doi: 10.1016/j.jdiacomp.2007.08.002. Epub 2008 Apr 16.|Daousi C, Benbow SJ, MacFarlane IA. Electrical spinal cord stimulation in the long-term treatment of chronic painful diabetic neuropathy. Diabet Med. 2005 Apr;22(4):393-8.	Diabetic Neuropathies|Electric Stimulation Therapy|Pain Spinal Cord Stimulation Parallel Assignment Treatment Randomized Procedure All	Effect of Spinal Cord Stimulation (SCS) in Painful Diabetic Polyneuropathy	Interventional	Unknown status	N/A	2	40	diabetic neuropathies|polyneuropathies	NA	NA
NCT01163045	NA	NA	NA	NA	NA	NA	NA	NA	NA	NA	NA	19177420	Barczyński M, Konturek A, Cichoń S. Randomized clinical trial of visualization versus neuromonitoring of recurrent laryngeal nerves during thyroidectomy. Br J Surg. 2009 Mar;96(3):240-6. doi: 10.1002/bjs.6417.	Thyroidectomy thyroidectomy Parallel Assignment Treatment Randomized Procedure All	Intraoperative Neuromonitoring of the Recurrent Laryngeal Nerve Versus Neurostimulation	Interventional	Completed	Phase 2	2	250	NA	NA	NA
NCT01163188	NA	NA	NA	NA	NA	NA	NA	NA	NA	NA	NA	23717694|23726545|23455605|22608065|22698435|22624879|21397413|21159164|24951075|24935776|24630355|23910570	Jaekel J, Baumann N, Wolke D. Effects of gestational age at birth on cognitive performance: a function of cognitive workload demands. PLoS One. 2013 May 24;8(5):e65219. doi: 10.1371/journal.pone.0065219. Print 2013.|Wolke D, Chernova J, Eryigit-Madzwamuse S, Samara M, Zwierzynska K, Petrou S. Self and parent perspectives on health-related quality of life of adolescents born very preterm. J Pediatr. 2013 Oct;163(4):1020-6.e2. doi: 10.1016/j.jpeds.2013.04.030. Epub 2013 May 30.|Johnson S, Wolke D. Behavioural outcomes and psychopathology during adolescence. Early Hum Dev. 2013 Apr;89(4):199-207. doi: 10.1016/j.earlhumdev.2013.01.014. Epub 2013 Feb 27. Review.|Jaekel J, Wolke D, Bartmann P. Poor attention rather than hyperactivity/impulsivity predicts academic achievement in very preterm and full-term adolescents. Psychol Med. 2013 Jan;43(1):183-96. doi: 10.1017/S0033291712001031. Epub 2012 May 21.|Hall J, Wolke D. A comparison of prematurity and small for gestational age as risk factors for age 6-13 year emotional problems. Early Hum Dev. 2012 Oct;88(10):797-804. doi: 10.1016/j.earlhumdev.2012.05.005. Epub 2012 Jun 12.|Jaekel J, Wolke D, Chernova J. Mother and child behaviour in very preterm and term dyads at 6 and 8 years. Dev Med Child Neurol. 2012 Aug;54(8):716-23. doi: 10.1111/j.1469-8749.2012.04323.x. Epub 2012 May 24.|Heinonen K, Räikkönen K, Pesonen AK, Andersson S, Kajantie E, Eriksson JG, Wolke D, Lano A. Longitudinal study of smoking cessation before pregnancy and children's cognitive abilities at 56 months of age. Early Hum Dev. 2011 May;87(5):353-9. doi: 10.1016/j.earlhumdev.2011.02.002. Epub 2011 Mar 11.|Heinonen K, Räikkönen K, Pesonen AK, Andersson S, Kajantie E, Eriksson JG, Wolke D, Lano A. Behavioural symptoms of attention deficit/hyperactivity disorder in preterm and term children born small and appropriate for gestational age: a longitudinal study. BMC Pediatr. 2010 Dec 15;10:91. doi: 10.1186/1471-2431-10-91.|Schmid G, Wolke D. Preschool regulatory problems and attention-deficit/hyperactivity and cognitive deficits at school age in children born at risk: different phenotypes of dysregulation? Early Hum Dev. 2014 Aug;90(8):399-405. doi: 10.1016/j.earlhumdev.2014.05.001. Epub 2014 Jun 2.|Bäuml JG, Daamen M, Meng C, Neitzel J, Scheef L, Jaekel J, Busch B, Baumann N, Bartmann P, Wolke D, Boecker H, Wohlschläger AM, Sorg C. Correspondence Between Aberrant Intrinsic Network Connectivity and Gray-Matter Volume in the Ventral Brain of Preterm Born Adults. Cereb Cortex. 2015 Nov;25(11):4135-45. doi: 10.1093/cercor/bhu133. Epub 2014 Jun 16.|Jaekel J, Wolke D. Preterm birth and dyscalculia. J Pediatr. 2014 Jun;164(6):1327-32. doi: 10.1016/j.jpeds.2014.01.069. Epub 2014 Mar 12.|Wolke D, Jaekel J, Hall J, Baumann N. Effects of sensitive parenting on the academic resilience of very preterm and very low birth weight adolescents. J Adolesc Health. 2013 Nov;53(5):642-7. doi: 10.1016/j.jadohealth.2013.06.014. Epub 2013 Jul 30.	Low Birth Weight|Premature Birth NA NA NA NA NA All	NA	NA	NA	NA	NA	NA	birth weight|premature birth	NA	NA
NCT01163461	NA	NA	NA	NA	NA	NA	NA	NA	NA	NA	NA	23695900	Kendall DL, Hunting Pompon R, Brookshire CE, Minkina I, Bislick L. An analysis of aphasic naming errors as an indicator of improved linguistic processing following phonomotor treatment. Am J Speech Lang Pathol. 2013 May;22(2):S240-9. doi: 10.1044/1058-0360(2012/12-0078).	Aphasia speech therapy NA NA NA Behavioral All	Phonomotor Treatment of Word Retrieval Deficits in Individuals With Aphasia	Interventional	Completed	N/A	2	28	aphasia	NA	NA
NCT01163695	NA	NA	NA	NA	NA	NA	NA	NA	NA	NA	NA	20307827|20075323|19520472|18155037	Ssewamala FM, Ismayilova L, McKay M, Sperber E, Bannon W Jr, Alicea S. Gender and the effects of an economic empowerment program on attitudes toward sexual risk-taking among AIDS-orphaned adolescent youth in Uganda. J Adolesc Health. 2010 Apr;46(4):372-8. doi: 10.1016/j.jadohealth.2009.08.010.|Ssewamala FM, Han CK, Neilands TB, Ismayilova L, Sperber E. Effect of economic assets on sexual risk-taking intentions among orphaned adolescents in Uganda. Am J Public Health. 2010 Mar;100(3):483-8. doi: 10.2105/AJPH.2008.158840. Epub 2010 Jan 14.|Ssewamala FM, Han CK, Neilands TB. Asset ownership and health and mental health functioning among AIDS-orphaned adolescents: findings from a randomized clinical trial in rural Uganda. Soc Sci Med. 2009 Jul;69(2):191-8. doi: 10.1016/j.socscimed.2009.05.019. Epub 2009 Jun 10.|Ssewamala FM, Alicea S, Bannon WM Jr, Ismayilova L. A novel economic intervention to reduce HIV risks among school-going AIDS orphans in rural Uganda. J Adolesc Health. 2008 Jan;42(1):102-4.	Poverty Children's development account Parallel Assignment Prevention Randomized Behavioral All	NA	NA	NA	NA	NA	NA	NA	NA	NA
NCT01163747	NA	NA	NA	NA	NA	NA	NA	NA	NA	NA	NA	NA	Bingham III C.O, Rizzo W, Klearman M, et al. Preliminary results from a controlled trial (VISARA) to evaluate the humoural immune response to vaccines in RA patients treated with tocilizumab (TCZ). Ann Rheum Dis. 2012;71(Suppl 3):345.	Rheumatoid Arthritis tocilizumab|methotrexate|23-Valent Pneumococcal Polysaccharide Vaccine|Tetanus Toxoid Adsorbed Vaccine Parallel Assignment Treatment Randomized Biological|Drug|Biological|Biological All	A Study of the Effects of RoActemra/Actemra on Vaccination in Patients With Rheumatoid Arthritis on Background Methotrexate (VISARA)	Interventional	Completed	Phase 4	2	91	arthritis, rheumatoid|arthritis	heptavalent pneumococcal conjugate vaccine|methotrexate|vaccines	NA
NCT01163812	NA	NA	NA	NA	NA	NA	NA	NA	NA	NA	NA	17705092|19430842	Lee JH, Kim YW, Ryu KW, Lee JR, Kim CG, Choi IJ, Kook MC, Nam BH, Bae JM. A phase-II clinical trial of laparoscopy-assisted distal gastrectomy with D2 lymph node dissection for gastric cancer patients. Ann Surg Oncol. 2007 Nov;14(11):3148-53. Epub 2007 Aug 20.|Lee SE, Kim YW, Lee JH, Ryu KW, Cho SJ, Lee JY, Kim CG, Choi IJ, Kook MC, Nam BH, Park SR, Kim MJ, Lee JS. Developing an institutional protocol guideline for laparoscopy-assisted distal gastrectomy. Ann Surg Oncol. 2009 Aug;16(8):2231-6. doi: 10.1245/s10434-009-0490-9. Epub 2009 May 9.	Gastric Cancer Laparoscopic D2 distal gastrectomy NA NA NA Procedure All	NA	NA	NA	NA	NA	NA	stomach neoplasms	NA	NA
NCT01164085	NA	NA	NA	NA	NA	NA	NA	NA	NA	NA	NA	22491916	Kim SJ, Doherty TJ, Cherney EF. Intravitreal ketorolac for chronic uveitis and macular edema: a pilot study. Arch Ophthalmol. 2012 Apr;130(4):456-60. doi: 10.1001/archopthalmol.2011.2627. Erratum in: Arch Ophthalmol. 2012 Jun;130(6):742.	Inflammation Intravitreal Ketorolac NA NA NA Drug All	NA	NA	NA	NA	NA	NA	uveitis|inflammation	ketorolac	NA
NCT01164202	NA	NA	NA	NA	NA	NA	NA	NA	NA	NA	NA	32576496	Turpin A, de Baere T, Heurgué A, Le Malicot K, Ollivier-Hourmand I, Lecomte T, Perrier H, Vergniol J, Sefrioui D, Rinaldi Y, Edeline J, Jouve JL, Silvain C, Becouarn Y, Dauvois B, Baconnier M, Debette-Gratien M, Deplanque G, Dharancy S, Lepage C, Hebbar M; PRODIGE 16 investigators Collaborators. Liver transarterial chemoembolization and sunitinib for unresectable hepatocellular carcinoma: Results of the PRODIGE 16 study. Clin Res Hepatol Gastroenterol. 2020 Jun 21:101464. doi: 10.1016/j.clinre.2020.05.012. [Epub ahead of print]	Liver Cancer sunitinib malate|Placebo|transarterial chemoembolization Parallel Assignment Treatment Randomized Drug|Drug|Procedure All	Chemoembolization of the Liver With or Without Sunitinib Malate in Treating Patients With Liver Cancer	Interventional	Completed	Phase 2/Phase 3	2	78	liver neoplasms	sunitinib	NA
NCT01164319	NA	NA	NA	NA	NA	NA	NA	NA	NA	NA	NA	21930653	Pokushalov E, Romanov A, Corbucci G, Artyomenko S, Turov A, Shirokova N, Karaskov A. Use of an implantable monitor to detect arrhythmia recurrences and select patients for early repeat catheter ablation for atrial fibrillation: a pilot study. Circ Arrhythm Electrophysiol. 2011 Dec;4(6):823-31. doi: 10.1161/CIRCEP.111.964809. Epub 2011 Sep 19.	Atrial Fibrillation Circumferential PVI and subcutaneous cardiac monitor implantation Parallel Assignment Treatment Randomized Procedure All	"UNMASKING Study" For Atrial Fibrillation Recurrences Typing in Early Postoperative Period	Interventional	Completed	Phase 3	4	150	recurrence|atrial fibrillation	NA	NA
NCT01164709	NA	NA	NA	NA	NA	NA	NA	NA	NA	NA	NA	26659919	Driessen C, Kraus M, Joerger M, Rosing H, Bader J, Hitz F, Berset C, Xyrafas A, Hawle H, Berthod G, Overkleeft HS, Sessa C, Huitema A, Pabst T, von Moos R, Hess D, Mey UJ. Treatment with the HIV protease inhibitor nelfinavir triggers the unfolded protein response and may overcome proteasome inhibitor resistance of multiple myeloma in combination with bortezomib: a phase I trial (SAKK 65/08). Haematologica. 2016 Mar;101(3):346-55. doi: 10.3324/haematol.2015.135780. Epub 2015 Dec 11.	Leukemia|Lymphoma|Mature T-cell and Nk-cell Neoplasms|Multiple Myeloma and Plasma Cell Neoplasm bortezomib|nelfinavir mesylate NA NA NA Drug|Drug All	NA	NA	NA	NA	NA	NA	multiple myeloma|neoplasms|neoplasms, plasma cell|leukemia|plasmacytoma|lymphoma	nelfinavir|bortezomib	NA
NCT01165073	NA	NA	NA	NA	NA	NA	NA	NA	NA	NA	NA	2105256|16141996|12781851|9252101|16844569|15723736	Cabre E, Gonzalez-Huix F, Abad-Lacruz A, Esteve M, Acero D, Fernandez-Bañares F, Xiol X, Gassull MA. Effect of total enteral nutrition on the short-term outcome of severely malnourished cirrhotics. A randomized controlled trial. Gastroenterology. 1990 Mar;98(3):715-20.|Campillo B, Richardet JP, Bories PN. Enteral nutrition in severely malnourished and anorectic cirrhotic patients in clinical practice. Gastroenterol Clin Biol. 2005 Jun-Jul;29(6-7):645-51.|Campillo B, Richardet JP, Scherman E, Bories PN. Evaluation of nutritional practice in hospitalized cirrhotic patients: results of a prospective study. Nutrition. 2003 Jun;19(6):515-21.|Kondrup J, Müller MJ. Energy and protein requirements of patients with chronic liver disease. J Hepatol. 1997 Jul;27(1):239-47. Review.|Plauth M, Merli M, Kondrup J, Weimann A, Ferenci P, Müller MJ; ESPEN Consensus Group. ESPEN guidelines for nutrition in liver disease and transplantation. Clin Nutr. 1997 Apr;16(2):43-55.|Alvares-da-Silva MR, Reverbel da Silveira T. Comparison between handgrip strength, subjective global assessment, and prognostic nutritional index in assessing malnutrition and predicting clinical outcome in cirrhotic outpatients. Nutrition. 2005 Feb;21(2):113-7.	CIRRHOSIS Osmolite and B.C.A.A.|Normal oral intake & supplementation if necessary Parallel Assignment Treatment Randomized Dietary Supplement|Dietary Supplement All	Short Term Feeding for Asian Patients With Liver Cirrhosis	Interventional	Completed	N/A	2	52	liver cirrhosis|fibrosis	NA	NA
NCT01165099	NA	NA	NA	NA	NA	NA	NA	NA	NA	NA	NA	21244615	Mackenzie IZ, Xu J, Cusick C, Midwinter-Morten H, Meacher H, Mollison J, Brock M. Acupuncture for pain relief during induced labour in nulliparae: a randomised controlled study. BJOG. 2011 Mar;118(4):440-7. doi: 10.1111/j.1471-0528.2010.02825.x. Epub 2011 Jan 18.	Pain acupuncture Parallel Assignment Treatment Randomized Procedure Female	Acupuncture for Pain Relief During Induced Labour in Nulliparae	Interventional	Completed	N/A	4	105	NA	NA	NA
NCT01165320	NA	NA	NA	NA	NA	NA	NA	NA	NA	NA	NA	25701307	Mori M, Imaizumi M, Ishiwada N, Kaneko T, Goto H, Kato K, Hara J, Kosaka Y, Koike K, Kawamoto H, Maeda N, Yoshinari T, Kishino H, Takahashi K, Kawahara S, Kartsonis NA, Komada Y. Pharmacokinetics, efficacy, and safety of caspofungin in Japanese pediatric patients with invasive candidiasis and invasive aspergillosis. J Infect Chemother. 2015 Jun;21(6):421-6. doi: 10.1016/j.jiac.2015.01.009. Epub 2015 Jan 30.	Aspergillosis|Candidiasis, Esophageal|Candidiasis, Invasive Caspofungin NA NA NA Drug All	A Study of Caspofungin (MK-0991) in Japanese Children and Adolescents With Documented Candida or Aspergillus Infections (MK-0991-074)	Interventional	Completed	Phase 2	3	20	candidiasis|aspergillosis|candidiasis, invasive	caspofungin	NA
NCT01165463	NA	NA	NA	NA	NA	NA	NA	NA	NA	NA	NA	22106377|23650501|25239928	Wolinsky FD, Vander Weg MW, Howren MB, Jones MP, Martin R, Luger TM, Duff K, Dotson MM. Interim analyses from a randomised controlled trial to improve visual processing speed in older adults: the Iowa Healthy and Active Minds Study. BMJ Open. 2011 Nov 21;1(2):e000225. doi: 10.1136/bmjopen-2011-000225. Print 2011.|Wolinsky FD, Vander Weg MW, Howren MB, Jones MP, Dotson MM. A randomized controlled trial of cognitive training using a visual speed of processing intervention in middle aged and older adults. PLoS One. 2013 May 1;8(5):e61624. doi: 10.1371/journal.pone.0061624. Print 2013.|Wolinsky FD, Vander Weg MW, Howren MB, Jones MP, Dotson MM. The effect of cognitive speed of processing training on the development of additional IADL difficulties and the reduction of depressive symptoms: results from the IHAMS randomized controlled trial. J Aging Health. 2015 Mar;27(2):334-54. doi: 10.1177/0898264314550715. Epub 2014 Sep 19.	Visual Processing Speed SOPT basic training|Crossword Puzzles|SOPT booster training Parallel Assignment Prevention Randomized Behavioral|Behavioral|Behavioral All	Iowa Healthy and Active Minds Study	Interventional	Completed	N/A	4	681	NA	NA	NA
NCT01165515	NA	NA	NA	NA	NA	NA	NA	NA	NA	NA	NA	24393402	Sponder M, Dangl D, Kampf S, Fritzer-Szekeres M, Strametz-Juranek J. Exercise increases serum endostatin levels in female and male patients with diabetes and controls. Cardiovasc Diabetol. 2014 Jan 6;13:6. doi: 10.1186/1475-2840-13-6.	Cardiac Diseases|Smoking NA NA NA NA NA All	NA	NA	NA	NA	NA	NA	heart diseases	NA	NA
NCT01165775	8119539	4431380		NA		NA				0.2155	Chi-squared	NA	Maternal glucose response to betamethasone administration American Journal of Obstetrics and Gynecology, Volume 206, Issue 1, Page S98 Elizabeth Langen, Jessica Lewis, Joyce Sung, Mark Taslimi, James Byrne, Yasser El-Sayed	Pregnancy Complications Dexcom Seven Plus Continuous Glucose Monitoring System NA NA NA Device Female	NA	NA	NA	NA	NA	NA	pregnancy complications	NA	Neonatal Hypoglycemia
NCT01165905	NA	NA	NA	NA	NA	NA	NA	NA	NA	NA	NA	NA	Garcia-Manero G, Fenaux P. Comprehensive Analysis of Safety: Rigosertib in 557 Patients with Myelodysplastic Syndromes (MDS) and Acute Myeloid Leukemia (AML). Blood Dec 2016, 128 (22) 2011; ASH 2016.	Solid Tumor ON 01910.Na|Gemcitabine NA NA NA Drug|Drug All	NA	NA	NA	NA	NA	NA	neoplasms	gemcitabine|on 01910	NA
NCT01166243	NA	NA	NA	NA	NA	NA	NA	NA	NA	NA	NA	23216780	Koea JB, Batiller J, Patel B, Shen J, Hammond J, Hart J, Fischer C, Garden OJ. A phase III, randomized, controlled, superiority trial evaluating the fibrin pad versus standard of care in controlling parenchymal bleeding during elective hepatic surgery. HPB (Oxford). 2013 Jan;15(1):61-70. doi: 10.1111/j.1477-2574.2012.00583.x. Epub 2012 Oct 16.	Hemorrhage Fibrin Pad|Standard of Care Parallel Assignment Treatment Randomized Biological|Procedure All	The Fibrin Pad Liver Study	Interventional	Completed	Phase 3	2	84	hemorrhage	NA	NA
NCT01166451	NA	NA	NA	NA	NA	NA	NA	NA	NA	NA	NA	9580762	Walter T, Pino P, Pizarro F, Lozoff B. Prevention of iron-deficiency anemia: comparison of high- and low-iron formulas in term healthy infants after six months of life. J Pediatr. 1998 Apr;132(4):635-40.	Cognitive Development|Iron Deficiency Anemia|Motor Development Low-iron formula|High-iron formula Parallel Assignment Prevention Randomized Dietary Supplement|Dietary Supplement All	The Anemia Control Program: High or Low Iron Supplementation	Interventional	Completed	N/A	2	835	anemia, iron-deficiency|anemia|deficiency diseases	iron	NA
NCT01166711	NA	NA	NA	NA	NA	NA	NA	NA	NA	NA	NA	26224390	Żurakowski A, Buszman PP, Milewski KP, Janas A, Gorycki B, Kondys M, Gąsior P, Michalak M, Boxberger M, Peppas A, Granada JF, Buszman PE. Stenting and Adjunctive Delivery of Paclitaxel Via Balloon Coating Versus Durable Polymeric Matrix for De Novo Coronary Lesions: Clinical and Angiographic Results from the Prospective Randomized Trial. J Interv Cardiol. 2015 Aug;28(4):348-57. doi: 10.1111/joic.12210.	Coronary Artery Disease Coroflex Blue (BMS) followed by SeQuent Please (DEB)|Coroflex Please (DES) Parallel Assignment Treatment Randomized Device|Device All	Treatment of Coronary Artery Disease (CAD) With Bare Metal Stent (BMS) Followed by Paclitaxel-Coated Balloon Catheter Versus Paclitaxel-Eluting Stent	Interventional	Completed	N/A	2	202	myocardial ischemia|coronary disease|coronary artery disease	chromium|paclitaxel|albumin-bound paclitaxel	NA
NCT01166815	NA	NA	NA	NA	NA	NA	NA	NA	NA	NA	NA	NA|NA	AG Scrimgeour, HC Lukaski, ME Polhemus, L Otieno, SM McGraw, AJ Young, ME Bovill. Effect of Zinc Supplementation on Diarrhea and Malaria Morbidity in Adults in Rural Kenya. FASEB J. 2010 24:538.12|AG Scrimgeour, HC Lukaski, ME Polhemus, L Otieno, AJ Young, ME Bovill. Zinc supplementation does not alter plasma trace elements in Kenyan adults FASEB J. 2009 23:922.2.	Diarrhea|Malaria Zinc sulphate|Placebo Parallel Assignment Prevention Randomized Dietary Supplement|Other All	Zinc Supplementation to Reduce Diarrhea Rates in Adults in Western Kenya.	Interventional	Completed	Phase 2/Phase 3	2	500	diarrhea|malaria	zinc sulfate	NA
NCT01167114	NA	NA	NA	NA	NA	NA	NA	NA	NA	NA	NA	31898183	Goyal L, Chaudhary SP, Kwak EL, Abrams TA, Carpenter AN, Wolpin BM, Wadlow RC, Allen JN, Heist R, McCleary NJ, Chan JA, Goessling W, Schrag D, Ng K, Enzinger PC, Ryan DP, Clark JW. A phase 2 clinical trial of the heat shock protein 90 (HSP 90) inhibitor ganetespib in patients with refractory advanced esophagogastric cancer. Invest New Drugs. 2020 Oct;38(5):1533-1539. doi: 10.1007/s10637-019-00889-y. Epub 2020 Jan 2.	Esophagogastric Cancer STA-9090 NA NA NA Drug All	NA	NA	NA	NA	NA	NA	NA	NA	NA
NCT01167166	NA	NA	NA	NA	NA	NA	NA	NA	NA	NA	NA	NA	Garcia-Manero G, Fenaux P. Comprehensive Analysis of Safety: Rigosertib in 557 Patients with Myelodysplastic Syndromes (MDS) and Acute Myeloid Leukemia (AML). Blood Dec 2016, 128 (22) 2011; ASH 2016.	Acute Lymphocytic Leukemia|Acute Myelocytic Leukemia|Chronic Myeloid Leukemia|Myeloproliferative Disease rigosertib NA NA NA Drug All	NA	NA	NA	NA	NA	NA	leukemia, myeloid|leukemia, myelogenous, chronic, bcr-abl positive|myeloproliferative disorders|leukemia|precursor cell lymphoblastic leukemia-lymphoma|leukemia, lymphoid|leukemia, myeloid, acute	on 01910	NA
NCT01167179	NA	NA	NA	NA	NA	NA	NA	NA	NA	NA	NA	22864472	de Leeuw J, Prins JB, Teerenstra S, Merkx MA, Marres HA, van Achterberg T. Nurse-led follow-up care for head and neck cancer patients: a quasi-experimental prospective trial. Support Care Cancer. 2013 Feb;21(2):537-47. doi: 10.1007/s00520-012-1553-1. Epub 2012 Aug 4.	Head and Neck Cancer nurse-led consultation NA NA NA Behavioral All	Nurse-led Follow-up Care for Head and Neck Cancer Patients	Interventional	Completed	N/A	2	NA	head and neck neoplasms	NA	NA
NCT01167270	NA	NA	NA	NA	NA	NA	NA	NA	NA	NA	NA	27354460|27271455|30810273|30232389|30145361|29986721|30088009|29927795|29544506|28976781|28759407|28422941|28008749	Paul IM, Savage JS, Anzman-Frasca S, Marini ME, Mindell JA, Birch LL. INSIGHT Responsive Parenting Intervention and Infant Sleep. Pediatrics. 2016 Jul;138(1). pii: e20160762. doi: 10.1542/peds.2016-0762.|Savage JS, Birch LL, Marini M, Anzman-Frasca S, Paul IM. Effect of the INSIGHT Responsive Parenting Intervention on Rapid Infant Weight Gain and Overweight Status at Age 1 Year: A Randomized Clinical Trial. JAMA Pediatr. 2016 Aug 1;170(8):742-9. doi: 10.1001/jamapediatrics.2016.0445. Erratum in: JAMA Pediatr. 2016 Dec 1;170(12):1230.|Paul IM, Hohman EE, Birch LL, Shelly A, Vallotton CD, Savage JS. Exploring infant signing to enhance responsive parenting: Findings from the INSIGHT study. Matern Child Nutr. 2019 Jul;15(3):e12800. doi: 10.1111/mcn.12800. Epub 2019 Mar 19.|Craig SJC, Blankenberg D, Parodi ACL, Paul IM, Birch LL, Savage JS, Marini ME, Stokes JL, Nekrutenko A, Reimherr M, Chiaromonte F, Makova KD. Child Weight Gain Trajectories Linked To Oral Microbiota Composition. Sci Rep. 2018 Sep 19;8(1):14030. doi: 10.1038/s41598-018-31866-9.|Eagleton SG, Hohman EE, Verdiglione N, Birch LL, Paul IM, Savage JS. INSIGHT Study Maternal Return to Work and Infant Weight Outcomes. Acad Pediatr. 2019 Jan - Feb;19(1):67-73. doi: 10.1016/j.acap.2018.08.008. Epub 2018 Aug 23.|Savage JS, Hohman EE, Marini ME, Shelly A, Paul IM, Birch LL. INSIGHT responsive parenting intervention and infant feeding practices: randomized clinical trial. Int J Behav Nutr Phys Act. 2018 Jul 9;15(1):64. doi: 10.1186/s12966-018-0700-6.|Paul IM, Savage JS, Anzman-Frasca S, Marini ME, Beiler JS, Hess LB, Loken E, Birch LL. Effect of a Responsive Parenting Educational Intervention on Childhood Weight Outcomes at 3 Years of Age: The INSIGHT Randomized Clinical Trial. JAMA. 2018 Aug 7;320(5):461-468. doi: 10.1001/jama.2018.9432.|Anzman-Frasca S, Paul IM, Moding KJ, Savage JS, Hohman EE, Birch LL. Effects of the INSIGHT Obesity Preventive Intervention on Reported and Observed Infant Temperament. J Dev Behav Pediatr. 2018 Dec;39(9):736-743. doi: 10.1097/DBP.0000000000000597.|Adams EL, Marini ME, Stokes J, Birch LL, Paul IM, Savage JS. INSIGHT responsive parenting intervention reduces infant's screen time and television exposure. Int J Behav Nutr Phys Act. 2018 Mar 15;15(1):24. doi: 10.1186/s12966-018-0657-5.|Hohman EE, Savage JS, Birch LL, Beiler JS, Paul IM. Pacifier Use and Early Life Weight Outcomes in the Intervention Nurses Start Infants Growing on Healthy Trajectories Study. Child Obes. 2018 Jan;14(1):58-66. doi: 10.1089/chi.2017.0177. Epub 2017 Oct 4.|Paul IM, Hohman EE, Loken E, Savage JS, Anzman-Frasca S, Carper P, Marini ME, Birch LL. Mother-Infant Room-Sharing and Sleep Outcomes in the INSIGHT Study. Pediatrics. 2017 Jul;140(1). pii: e20170122. doi: 10.1542/peds.2017-0122. Epub 2017 Jun 5.|Carney MC, Tarasiuk A, DiAngelo SL, Silveyra P, Podany A, Birch LL, Paul IM, Kelleher S, Hicks SD. Metabolism-related microRNAs in maternal breast milk are influenced by premature delivery. Pediatr Res. 2017 Aug;82(2):226-236. doi: 10.1038/pr.2017.54. Epub 2017 May 24.|Hohman EE, Paul IM, Birch LL, Savage JS. INSIGHT responsive parenting intervention is associated with healthier patterns of dietary exposures in infants. Obesity (Silver Spring). 2017 Jan;25(1):185-191. doi: 10.1002/oby.21705.	Infant|Obesity Child Safety Insights|Parenting Insights Parallel Assignment Prevention Randomized Behavioral|Behavioral All	The Intervention Nurses Start Infants Growing on Healthy Trajectories (INSIGHT) Study	Interventional	Active, not recruiting	N/A	2	316	obesity	NA	NA
NCT01167400	NA	NA	NA	NA	NA	NA	NA	NA	NA	NA	NA	22261206	Anderson-Hanley C, Arciero PJ, Brickman AM, Nimon JP, Okuma N, Westen SC, Merz ME, Pence BD, Woods JA, Kramer AF, Zimmerman EA. Exergaming and older adult cognition: a cluster randomized clinical trial. Am J Prev Med. 2012 Feb;42(2):109-19. doi: 10.1016/j.amepre.2011.10.016.	Cognitive Ability, General Cybercycling|Traditional exercise Parallel Assignment Prevention Randomized Behavioral|Behavioral All	Cybercycling for Cognitive Health	Interventional	Completed	N/A	2	63	NA	NA	NA
NCT01167452	8119352	4431360	Slope	-0.74	Standard Deviation	0.19				0.0004	Regression, Linear	27869362	Hall RG Nd, Pasipanodya JG, Meek C, Leff RD, Swancutt M, Gumbo T. Fractal Geometry-Based Decrease in Trimethoprim-Sulfamethoxazole Concentrations in Overweight and Obese People. CPT Pharmacometrics Syst Pharmacol. 2016 Dec;5(12):674-681. doi: 10.1002/psp4.12146. Epub 2016 Nov 21.	MRSA|Obesity|PCP|Pharmacokinetics|Tuberculosis Sulfamethoxazole/trimethoprim NA NA NA Drug All	NA	NA	NA	NA	NA	NA	obesity|tuberculosis	sulfamethoxazole|trimethoprim|trimethoprim, sulfamethoxazole drug combination	Elimination Rate Constants for Sulfamethoxazole and Trimethoprim
NCT01167452	8119352	4431359	Slope	-0.56	Standard Deviation	0.2				0.0001	Regression, Linear	27869362	Hall RG Nd, Pasipanodya JG, Meek C, Leff RD, Swancutt M, Gumbo T. Fractal Geometry-Based Decrease in Trimethoprim-Sulfamethoxazole Concentrations in Overweight and Obese People. CPT Pharmacometrics Syst Pharmacol. 2016 Dec;5(12):674-681. doi: 10.1002/psp4.12146. Epub 2016 Nov 21.	MRSA|Obesity|PCP|Pharmacokinetics|Tuberculosis Sulfamethoxazole/trimethoprim NA NA NA Drug All	NA	NA	NA	NA	NA	NA	obesity|tuberculosis	sulfamethoxazole|trimethoprim|trimethoprim, sulfamethoxazole drug combination	Elimination Rate Constants for Sulfamethoxazole and Trimethoprim
NCT01167595	NA	NA	NA	NA	NA	NA	NA	NA	NA	NA	NA	24748597	Heyland DK, Dhaliwal R, Lemieux M, Wang M, Day AG. Implementing the PEP uP Protocol in Critical Care Units in Canada: Results of a Multicenter, Quality Improvement Study. JPEN J Parenter Enteral Nutr. 2015 Aug;39(6):698-706. doi: 10.1177/0148607114531787. Epub 2014 Apr 18.	Critically Ill PEP uP Protocol Parallel Assignment Supportive Care Randomized Other All	Enhanced Protein-Energy Provision Via the Enteral Route in Critically Ill Patients	Interventional	Completed	N/A	2	1059	critical illness	NA	NA
NCT01167608	NA	NA	NA	NA	NA	NA	NA	NA	NA	NA	NA	23589410	Dobkin RD, Rubino JT, Friedman J, Allen LA, Gara MA, Menza M. Barriers to mental health care utilization in Parkinson's disease. J Geriatr Psychiatry Neurol. 2013 Jun;26(2):105-16. doi: 10.1177/0891988713481269. Epub 2013 Apr 15.	Anxiety|Depression|Parkinson's Disease No Intervention. This is a cross-sectional survey study. NA NA NA Other All	NA	NA	NA	NA	NA	NA	depression|parkinson disease	NA	NA
NCT01168011	NA	NA	NA	NA	NA	NA	NA	NA	NA	NA	NA	NA	Garcia-Manero G, Fenaux P. Comprehensive Analysis of Safety: Rigosertib in 557 Patients with Myelodysplastic Syndromes (MDS) and Acute Myeloid Leukemia (AML). Blood Dec 2016, 128 (22) 2011; ASH 2016.	Solid Tumor rigosertib NA NA NA Drug All	NA	NA	NA	NA	NA	NA	NA	on 01910	NA
NCT01168063	NA	NA	NA	NA	NA	NA	NA	NA	NA	NA	NA	10086658	Breuer T, Graham DY. Costs of diagnosis and treatment of Helicobacter pylori infection: when does choosing the treatment regimen based on susceptibility testing become cost effective? Am J Gastroenterol. 1999 Mar;94(3):725-9.	Helicobacter Pylori Infection Molecular detection of antibiotic resistance|standard triple therapy (PPI, amoxicillin, clarithromycin, metronidazole) Parallel Assignment Treatment Randomized Drug|Drug All	Molecular Detection of Antibiotic Resistance and H Pylori Eradication	Interventional	Completed	N/A	2	1386	infection	metronidazole|clarithromycin|antibiotics, antitubercular|anti-bacterial agents|amoxicillin	NA
NCT01168167	NA	NA	NA	NA	NA	NA	NA	NA	NA	NA	NA	24962031	Stephan C, Baldauf HM, Barry J, Giordano FA, Bartholomae CC, Haberl A, Bickel M, Schmidt M, Laufs S, Kaderali L, Keppler OT. Impact of raltegravir on HIV-1 RNA and DNA forms following initiation of antiretroviral therapy in treatment-naive patients. J Antimicrob Chemother. 2014 Oct;69(10):2809-18. doi: 10.1093/jac/dku213. Epub 2014 Jun 23.	HIV-1 NA NA NA NA NA All	NA	NA	NA	NA	NA	NA	NA	NA	NA
NCT01168245	NA	NA	NA	NA	NA	NA	NA	NA	NA	NA	NA	23076723	Rabey JM, Dobronevsky E, Aichenbaum S, Gonen O, Marton RG, Khaigrekht M. Repetitive transcranial magnetic stimulation combined with cognitive training is a safe and effective modality for the treatment of Alzheimer's disease: a randomized, double-blind study. J Neural Transm (Vienna). 2013 May;120(5):813-9. doi: 10.1007/s00702-012-0902-z. Epub 2012 Oct 18.	Alzheimer Disease|Mild to Moderate Sham-NICE-System|NICE-System Parallel Assignment Treatment Randomized Device|Device All	TMS Stimulation and Cognitive Training in Alzheimer Patients	Interventional	Completed	Phase 1	2	15	alzheimer disease	NA	NA
NCT01168609	NA	NA	NA	NA	NA	NA	NA	NA	NA	NA	NA	20185021	Hsiao SH, Huang WC, Lin KL, Chiou KR, Kuo FY, Lin SK, Cheng CC. Left atrial distensibility and left ventricular filling pressure in acute versus chronic severe mitral regurgitation. Am J Cardiol. 2010 Mar 1;105(5):709-15. doi: 10.1016/j.amjcard.2009.10.052.	Myocardial Infarction Primary percutaneous coronary intervention NA NA NA Procedure All	NA	NA	NA	NA	NA	NA	myocardial infarction|infarction	NA	NA
NCT01168687	NA	NA	NA	NA	NA	NA	NA	NA	NA	NA	NA	11496122	Hatakeyama S, Wakamori M, Ino M, Miyamoto N, Takahashi E, Yoshinaga T, Sawada K, Imoto K, Tanaka I, Yoshizawa T, Nishizawa Y, Mori Y, Niidome T, Shoji S. Differential nociceptive responses in mice lacking the alpha(1B) subunit of N-type Ca(2+) channels. Neuroreport. 2001 Aug 8;12(11):2423-7.	Alcohol Abuse|Drug Abuse Levetiracetam (Keppra)|Placebo Crossover Assignment Treatment Randomized Drug|Drug All	Effects of Levetiracetam (Keppra) on Alcohol Consumption	Interventional	Completed	N/A	2	46	alcoholism|substance-related disorders	levetiracetam	NA
NCT01169519	NA	NA	NA	NA	NA	NA	NA	NA	NA	NA	NA	23823195	Hill KD, Tunks RD, Barker PC, Benjamin DK Jr, Cohen-Wolkowiez M, Fleming GA, Laughon M, Li JS. Sildenafil exposure and hemodynamic effect after stage II single-ventricle surgery. Pediatr Crit Care Med. 2013 Jul;14(6):593-600. doi: 10.1097/PCC.0b013e31828aa5ee.	Heart Disease Sildenafil by injection|Sildenafil by injection|Sildenafil by injection|Sildenafil by injection NA NA NA Drug|Drug|Drug|Drug All	NA	NA	NA	NA	NA	NA	heart diseases	sildenafil citrate	NA
NCT01169532	NA	NA	NA	NA	NA	NA	NA	NA	NA	NA	NA	26091915	Zibelman M, Wong YN, Devarajan K, Malizzia L, Corrigan A, Olszanski AJ, Denlinger CS, Roethke SK, Tetzlaff CH, Plimack ER. Phase I study of the mTOR inhibitor ridaforolimus and the HDAC inhibitor vorinostat in advanced renal cell carcinoma and other solid tumors. Invest New Drugs. 2015 Oct;33(5):1040-7. doi: 10.1007/s10637-015-0261-3. Epub 2015 Jun 20.	Lymphoma|Unspecified Adult Solid Tumor, Protocol Specific ridaforolimus|vorinostat|biopsy|pharmacological study|laboratory biomarker analysis NA NA NA Drug|Drug|Procedure|Other|Other All	NA	NA	NA	NA	NA	NA	lymphoma	vorinostat	NA
NCT01170533	NA	NA	NA	NA	NA	NA	NA	NA	NA	NA	NA	20858862|21521834	Ferreiro JL, Ueno M, Capodanno D, Desai B, Dharmashankar K, Darlington A, Charlton RK, Bass TA, Angiolillo DJ. Pharmacodynamic effects of concomitant versus staggered clopidogrel and omeprazole intake: results of a prospective randomized crossover study. Circ Cardiovasc Interv. 2010 Oct;3(5):436-41. doi: 10.1161/CIRCINTERVENTIONS.110.957829. Epub 2010 Sep 21.|Ferreiro JL, Ueno M, Tomasello SD, Capodanno D, Desai B, Dharmashankar K, Seecheran N, Kodali MK, Darlington A, Pham JP, Tello-Montoliu A, Charlton RK, Bass TA, Angiolillo DJ. Pharmacodynamic evaluation of pantoprazole therapy on clopidogrel effects: results of a prospective, randomized, crossover study. Circ Cardiovasc Interv. 2011 Jun;4(3):273-9. doi: 10.1161/CIRCINTERVENTIONS.110.960997. Epub 2011 Apr 26.	Drug Interaction omeprazole and pantoprazole NA NA NA Drug All	PPI and Clopidogrel Response	Interventional	Completed	Phase 1	2	20	NA	omeprazole|pantoprazole	NA
NCT01170767	NA	NA	NA	NA	NA	NA	NA	NA	NA	NA	NA	23916488	Kodjikian L, Souied EH, Mimoun G, Mauget-Faÿsse M, Behar-Cohen F, Decullier E, Huot L, Aulagner G; GEFAL Study Group. Ranibizumab versus Bevacizumab for Neovascular Age-related Macular Degeneration: Results from the GEFAL Noninferiority Randomized Trial. Ophthalmology. 2013 Nov;120(11):2300-9. doi: 10.1016/j.ophtha.2013.06.020. Epub 2013 Aug 2.	Age Related Macular Degeneration Avastin|Lucentis Parallel Assignment Treatment Randomized Drug|Drug All	French Evaluation Group Avastin Versus Lucentis	Interventional	Completed	Phase 3	2	501	macular degeneration	ranibizumab	NA
NCT01171040	NA	NA	NA	NA	NA	NA	NA	NA	NA	NA	NA	20185021	Hsiao SH, Huang WC, Lin KL, Chiou KR, Kuo FY, Lin SK, Cheng CC. Left atrial distensibility and left ventricular filling pressure in acute versus chronic severe mitral regurgitation. Am J Cardiol. 2010 Mar 1;105(5):709-15. doi: 10.1016/j.amjcard.2009.10.052.	Atrial Fibrillation|Heart Failure|Stroke Echocardiography, including the measurements of left atrial (LA) distensibility NA NA NA Other All	NA	NA	NA	NA	NA	NA	heart failure|atrial fibrillation	NA	NA
NCT01171053	NA	NA	NA	NA	NA	NA	NA	NA	NA	NA	NA	20362976	Ljótsson B, Falk L, Vesterlund AW, Hedman E, Lindfors P, Rück C, Hursti T, Andréewitch S, Jansson L, Lindefors N, Andersson G. Internet-delivered exposure and mindfulness based therapy for irritable bowel syndrome--a randomized controlled trial. Behav Res Ther. 2010 Jun;48(6):531-9. doi: 10.1016/j.brat.2010.03.003. Epub 2010 Mar 16.	Irritable Bowel Syndrome Internet-delivered CBT|Therapist support Parallel Assignment Treatment Randomized Behavioral|Behavioral All	Internet-delivered CBT for Irritable Bowel Syndrome	Interventional	Completed	N/A	2	86	syndrome|irritable bowel syndrome	NA	NA
NCT01171170	NA	NA	NA	NA	NA	NA	NA	NA	NA	NA	NA	26347109|27600280|31200819|30642911	Dingemans AM, Groen HJ, Herder GJ, Stigt JA, Smit EF, Bahce I, Burgers JA, van den Borne BE, Biesma B, Vincent A, van der Noort V, Aerts JG; NVALT study group. A randomized phase II study comparing paclitaxel-carboplatin-bevacizumab with or without nitroglycerin patches in patients with stage IV nonsquamous nonsmall-cell lung cancer: NVALT12 (NCT01171170)†. Ann Oncol. 2015 Nov;26(11):2286-93. doi: 10.1093/annonc/mdv370. Epub 2015 Sep 7.|de Jong EE, van Elmpt W, Leijenaar RT, Hoekstra OS, Groen HJ, Smit EF, Boellaard R, van der Noort V, Troost EG, Lambin P, Dingemans AC. [18F]FDG PET/CT-based response assessment of stage IV non-small cell lung cancer treated with paclitaxel-carboplatin-bevacizumab with or without nitroglycerin patches. Eur J Nucl Med Mol Imaging. 2017 Jan;44(1):8-16. Epub 2016 Sep 6.|Degens JHRJ, Sanders KJC, de Jong EEC, Groen HJM, Smit EF, Aerts JG, Schols AMWJ, Dingemans AC. The prognostic value of early onset, CT derived loss of muscle and adipose tissue during chemotherapy in metastatic non-small cell lung cancer. Lung Cancer. 2019 Jul;133:130-135. doi: 10.1016/j.lungcan.2019.05.021. Epub 2019 May 20.|de Goeje PL, Poncin M, Bezemer K, Kaijen-Lambers MEH, Groen HJM, Smit EF, Dingemans AC, Kunert A, Hendriks RW, Aerts JGJV. Induction of Peripheral Effector CD8 T-cell Proliferation by Combination of Paclitaxel, Carboplatin, and Bevacizumab in Non-small Cell Lung Cancer Patients. Clin Cancer Res. 2019 Apr 1;25(7):2219-2227. doi: 10.1158/1078-0432.CCR-18-2243. Epub 2019 Jan 14.	Non Small Cell Lung Cancer carboplatin paclitaxel bevacizumab|Standard treatment plus nitroglycerin Parallel Assignment Treatment Randomized Drug|Drug All	Paclitaxel-Carboplatin-Bevacizumab +/- Nitroglycerin in Metastatic Non-Squamous-Non-Small Cell Lung Cancer	Interventional	Completed	Phase 2	2	223	carcinoma, non-small-cell lung|lung neoplasms	nitroglycerin|bevacizumab|carboplatin|paclitaxel|albumin-bound paclitaxel	NA
NCT01171625	NA	NA	NA	NA	NA	NA	NA	NA	NA	NA	NA	29912142	Wahlers TCW, Andreas M, Rahmanian P, Candolfi P, Zemanova B, Giot C, Ferrari E, Laufer G. Outcomes of a Rapid Deployment Aortic Valve Versus Its Conventional Counterpart: A Propensity-Matched Analysis. Innovations (Phila). 2018 May/Jun;13(3):177-183. doi: 10.1097/IMI.0000000000000509.	Aortic Valve Disorder|Aortic Valve Insufficiency|Aortic Valve Stenosis|Coronary Artery Disease|Heart Failure Implantation of CEP Magna Ease Model 3300TFX NA NA NA Device All	NA	NA	NA	NA	NA	NA	coronary artery disease|aortic valve stenosis|aortic valve insufficiency	NA	NA
NCT01171794	NA	NA	NA	NA	NA	NA	NA	NA	NA	NA	NA	22440488	Lipman GS, Kanaan NC, Holck PS, Constance BB, Gertsch JH; PAINS Group. Ibuprofen prevents altitude illness: a randomized controlled trial for prevention of altitude illness with nonsteroidal anti-inflammatories. Ann Emerg Med. 2012 Jun;59(6):484-90. doi: 10.1016/j.annemergmed.2012.01.019. Epub 2012 Mar 21.	Altitude Sickness Ibuprofen|Placebo Parallel Assignment Prevention Randomized Drug|Drug All	Prevention of Altitude Illness With Non-steroidal Anti-inflammatory Study (PAINS)	Interventional	Completed	Phase 3	2	89	altitude sickness	ibuprofen	NA
NCT01171846	NA	NA	NA	NA	NA	NA	NA	NA	NA	NA	NA	28010994	Hagen S, Glazener C, McClurg D, Macarthur C, Elders A, Herbison P, Wilson D, Toozs-Hobson P, Hemming C, Hay-Smith J, Collins M, Dickson S, Logan J. Pelvic floor muscle training for secondary prevention of pelvic organ prolapse (PREVPROL): a multicentre randomised controlled trial. Lancet. 2017 Jan 28;389(10067):393-402. doi: 10.1016/S0140-6736(16)32109-2. Epub 2016 Dec 21.	Pelvic Organ Prolapse Pelvic Floor Muscle training Parallel Assignment Prevention Randomized Other Female	A Study of the Effects of Physiotherapy to Prevent Pelvic Organ Prolapse	Interventional	Completed	N/A	2	337	pelvic organ prolapse|prolapse	NA	NA
NCT01172132	NA	NA	NA	NA	NA	NA	NA	NA	NA	NA	NA	26429355	Lemiale V, Resche-Rigon M, Mokart D, Pène F, Rabbat A, Kouatchet A, Vincent F, Bruneel F, Nyunga M, Lebert C, Perez P, Meert AP, Benoit D, Chevret S, Azoulay E. Acute respiratory failure in patients with hematological malignancies: outcomes according to initial ventilation strategy. A groupe de recherche respiratoire en réanimation onco-hématologique (Grrr-OH) study. Ann Intensive Care. 2015 Dec;5(1):28. doi: 10.1186/s13613-015-0070-z. Epub 2015 Sep 30.	Hematological Malignancies NA NA NA NA NA All	NA	NA	NA	NA	NA	NA	critical illness|hematologic neoplasms	NA	NA
NCT01172184	NA	NA	NA	NA	NA	NA	NA	NA	NA	NA	NA	20185021	Hsiao SH, Huang WC, Lin KL, Chiou KR, Kuo FY, Lin SK, Cheng CC. Left atrial distensibility and left ventricular filling pressure in acute versus chronic severe mitral regurgitation. Am J Cardiol. 2010 Mar 1;105(5):709-15. doi: 10.1016/j.amjcard.2009.10.052.	Atrial Fibrillation|Heart Failure|Mitral Valve Insufficiency Cardiac catheterization NA NA NA Procedure All	NA	NA	NA	NA	NA	NA	atrial fibrillation|mitral valve insufficiency	NA	NA
NCT01172288	NA	NA	NA	NA	NA	NA	NA	NA	NA	NA	NA	27027204	Bloch MH, Panza KE, Yaffa A, Alvarenga PG, Jakubovski E, Mulqueen JM, Landeros-Weisenberger A, Leckman JF. N-Acetylcysteine in the Treatment of Pediatric Tourette Syndrome: Randomized, Double-Blind, Placebo-Controlled Add-On Trial. J Child Adolesc Psychopharmacol. 2016 May;26(4):327-34. doi: 10.1089/cap.2015.0109. Epub 2016 Mar 30.	Tic|Tourettes Syndrome N-Acetylcysteine (NAC)|Placebo Parallel Assignment Treatment Randomized Drug|Drug All	N-acetylcysteine (NAC) for Children With Tourette Syndrome	Interventional	Completed	Phase 2	2	31	tourette syndrome|syndrome	acetylcysteine|n-monoacetylcystine	NA
NCT01172457	NA	NA	NA	NA	NA	NA	NA	NA	NA	NA	NA	19151054	Fai KR, Engleback M, Norman JB, Griffiths R. Interlaminar approach for epiduroscopy in patients with failed back surgery syndrome. Br J Anaesth. 2009 Feb;102(2):280; author reply 280-1. doi: 10.1093/bja/aen371.	Failed Back Surgery Syndrome|Low Back Pain Epiduroscopy with oxygen therapy|Epiduroscopy with ozone therapy Parallel Assignment Treatment Randomized Procedure|Procedure All	The Effect of Epiduroscopy and Ozone Therapy in Patients With Failed Back Surgery Syndrome	Interventional	Completed	Phase 2	2	40	low back pain|syndrome|failed back surgery syndrome|back pain	NA	NA
NCT01172639	NA	NA	NA	NA	NA	NA	NA	NA	NA	NA	NA	25359382|25889222|27432356	Verschueren P, De Cock D, Corluy L, Joos R, Langenaken C, Taelman V, Raeman F, Ravelingien I, Vandevyvere K, Lenaerts J, Geens E, Geusens P, Vanhoof J, Durnez A, Remans J, Vander Cruyssen B, Van Essche E, Sileghem A, De Brabanter G, Joly J, Meyfroidt S, Van der Elst K, Westhovens R. Methotrexate in combination with other DMARDs is not superior to methotrexate alone for remission induction with moderate-to-high-dose glucocorticoid bridging in early rheumatoid arthritis after 16 weeks of treatment: the CareRA trial. Ann Rheum Dis. 2015 Jan;74(1):27-34. doi: 10.1136/annrheumdis-2014-205489. Epub 2014 Oct 30.|Verschueren P, De Cock D, Corluy L, Joos R, Langenaken C, Taelman V, Raeman F, Ravelingien I, Vandevyvere K, Lenaerts J, Geens E, Geusens P, Vanhoof J, Durnez A, Remans J, Vander Cruyssen B, Van Essche E, Sileghem A, De Brabanter G, Joly J, Van der Elst K, Meyfroidt S, Westhovens R; CareRA study group. Patients lacking classical poor prognostic markers might also benefit from a step-down glucocorticoid bridging scheme in early rheumatoid arthritis: week 16 results from the randomized multicenter CareRA trial. Arthritis Res Ther. 2015 Apr 9;17:97. doi: 10.1186/s13075-015-0611-8.|Verschueren P, De Cock D, Corluy L, Joos R, Langenaken C, Taelman V, Raeman F, Ravelingien I, Vandevyvere K, Lenaerts J, Geens E, Geusens P, Vanhoof J, Durnez A, Remans J, Vander Cruyssen B, Van Essche E, Sileghem A, De Brabanter G, Joly J, Meyfroidt S, Van der Elst K, Westhovens R. Effectiveness of methotrexate with step-down glucocorticoid remission induction (COBRA Slim) versus other intensive treatment strategies for early rheumatoid arthritis in a treat-to-target approach: 1-year results of CareRA, a randomised pragmatic open-label superiority trial. Ann Rheum Dis. 2017 Mar;76(3):511-520. doi: 10.1136/annrheumdis-2016-209212. Epub 2016 Jul 18.	Rheumatoid Arthritis Methotrexate|Sulfasalazine|Leflunomide|Prednisone Parallel Assignment Treatment Randomized Drug|Drug|Drug|Drug All	Effectiveness in Daily Practice of Different Treatment Strategies for Early Rheumatoid Arthritis.	Interventional	Completed	Phase 4	5	400	arthritis|arthritis, rheumatoid	leflunomide|prednisone|methotrexate|sulfasalazine	NA
NCT01173029	8118555	4431040	Hazard Ratio (HR)	2.9		NA	1.2	9.2	95	0.04	Regression, Cox	NA|NA|NA|NA|NA|NA	Benchimol Barbosa PR, Silva PC, Cordovil I, Barbosa-Filho J. Renin-angiotensin-aldosterone system polymorphisms in resistant hypertension and adverse cardiovascular events: GENHART-RIO Study. Eur Heart J 2010;31(suppl 1):243-243.|Benchimol-Barbosa PR, Silva PC, Cordovil I, Barbosa-Filho J. Renin-angiotensin-aldosterone system polymorphisms in resistant arterial hypertension: a genetic risk score for adverse cardiovascular events - GENHART-RIO study. Eur Heart J (2011) 32 (suppl 1): 103-103.|Campos PS, Benchimol-Barbosa PR, Cordovil I, Gomes-Filho JB, Tura BR. Polimorfismos do sistema renina-angiotensina-aldosterona na hipertensão arterial resistente e desfechos cardiovasculares adversos: Estudo GENHART-RIO. Arq Bras Cardiol; 2010. 95(3 supl. 1): 59-59|Campos FV, Benchimol-Barbosa PR, Vilela FD, Miranda CS, Gobbi GN, Barbosa-Filho J, Gondar AF, Barros MV, Lima AB, Cordovil I. Evaluation on the risk of target organ damage based on the genetic profile of AGT 235MT, mineralocorticoid receptor GCC5GG4C and ACE I/D in subjects with resistant hypertension. Circulation. 2008; 118:e223-e223.|Vilela FD, Benchimol-Barbosa PR, Zeno CC, Lima AB, Barros M, Campos FV, Miranda CS, Gobbi GN, Barbosa-Filho J, Cordovil I. The resistant hypertension genotypes of the population resident in Rio de Janeiro. Circulation. 2008; 118:e356-e357.|Benchimol-Barbosa PR, Varanda-Rosario AD, Rollin-Ornelas M, Vilela FD, Miranda CS, Gobbi GN, Barbosa-Filho J, Cordovil I. Aldosterone synthase C344T polymorphisms determine circadian arterial blood pressure variation in resistant systemic arterial hypertension. Circulation. 2008; 118:e398-e398.	Hypertension Resistant to Conventional Therapy|Myocardial Infarction|Stroke|Systemic Arterial Hypertension Anti-hypertensive drug treatment NA NA NA Drug All	NA	NA	NA	NA	NA	NA	coronary vasospasm|infarction|hypertension|myocardial infarction	calcium channel blockers|sodium chloride symporter inhibitors|diuretics|antihypertensive agents|mineralocorticoid receptor antagonists|angiotensin receptor antagonists|angiotensin-converting enzyme inhibitors	Polygenic Risk Score
NCT01173029	8118555	4431041	C-statistic	0.66		NA	0.56	0.76	95	0.01	z test	NA|NA|NA|NA|NA|NA	Benchimol Barbosa PR, Silva PC, Cordovil I, Barbosa-Filho J. Renin-angiotensin-aldosterone system polymorphisms in resistant hypertension and adverse cardiovascular events: GENHART-RIO Study. Eur Heart J 2010;31(suppl 1):243-243.|Benchimol-Barbosa PR, Silva PC, Cordovil I, Barbosa-Filho J. Renin-angiotensin-aldosterone system polymorphisms in resistant arterial hypertension: a genetic risk score for adverse cardiovascular events - GENHART-RIO study. Eur Heart J (2011) 32 (suppl 1): 103-103.|Campos PS, Benchimol-Barbosa PR, Cordovil I, Gomes-Filho JB, Tura BR. Polimorfismos do sistema renina-angiotensina-aldosterona na hipertensão arterial resistente e desfechos cardiovasculares adversos: Estudo GENHART-RIO. Arq Bras Cardiol; 2010. 95(3 supl. 1): 59-59|Campos FV, Benchimol-Barbosa PR, Vilela FD, Miranda CS, Gobbi GN, Barbosa-Filho J, Gondar AF, Barros MV, Lima AB, Cordovil I. Evaluation on the risk of target organ damage based on the genetic profile of AGT 235MT, mineralocorticoid receptor GCC5GG4C and ACE I/D in subjects with resistant hypertension. Circulation. 2008; 118:e223-e223.|Vilela FD, Benchimol-Barbosa PR, Zeno CC, Lima AB, Barros M, Campos FV, Miranda CS, Gobbi GN, Barbosa-Filho J, Cordovil I. The resistant hypertension genotypes of the population resident in Rio de Janeiro. Circulation. 2008; 118:e356-e357.|Benchimol-Barbosa PR, Varanda-Rosario AD, Rollin-Ornelas M, Vilela FD, Miranda CS, Gobbi GN, Barbosa-Filho J, Cordovil I. Aldosterone synthase C344T polymorphisms determine circadian arterial blood pressure variation in resistant systemic arterial hypertension. Circulation. 2008; 118:e398-e398.	Hypertension Resistant to Conventional Therapy|Myocardial Infarction|Stroke|Systemic Arterial Hypertension Anti-hypertensive drug treatment NA NA NA Drug All	NA	NA	NA	NA	NA	NA	coronary vasospasm|infarction|hypertension|myocardial infarction	calcium channel blockers|sodium chloride symporter inhibitors|diuretics|antihypertensive agents|mineralocorticoid receptor antagonists|angiotensin receptor antagonists|angiotensin-converting enzyme inhibitors	Polygenic Risk Score
NCT01173029	8118556	4431042	Hazard Ratio (HR)	2.2		NA	1.1	4.8	95	0.04	Regression, Cox	NA|NA|NA|NA|NA|NA	Benchimol Barbosa PR, Silva PC, Cordovil I, Barbosa-Filho J. Renin-angiotensin-aldosterone system polymorphisms in resistant hypertension and adverse cardiovascular events: GENHART-RIO Study. Eur Heart J 2010;31(suppl 1):243-243.|Benchimol-Barbosa PR, Silva PC, Cordovil I, Barbosa-Filho J. Renin-angiotensin-aldosterone system polymorphisms in resistant arterial hypertension: a genetic risk score for adverse cardiovascular events - GENHART-RIO study. Eur Heart J (2011) 32 (suppl 1): 103-103.|Campos PS, Benchimol-Barbosa PR, Cordovil I, Gomes-Filho JB, Tura BR. Polimorfismos do sistema renina-angiotensina-aldosterona na hipertensão arterial resistente e desfechos cardiovasculares adversos: Estudo GENHART-RIO. Arq Bras Cardiol; 2010. 95(3 supl. 1): 59-59|Campos FV, Benchimol-Barbosa PR, Vilela FD, Miranda CS, Gobbi GN, Barbosa-Filho J, Gondar AF, Barros MV, Lima AB, Cordovil I. Evaluation on the risk of target organ damage based on the genetic profile of AGT 235MT, mineralocorticoid receptor GCC5GG4C and ACE I/D in subjects with resistant hypertension. Circulation. 2008; 118:e223-e223.|Vilela FD, Benchimol-Barbosa PR, Zeno CC, Lima AB, Barros M, Campos FV, Miranda CS, Gobbi GN, Barbosa-Filho J, Cordovil I. The resistant hypertension genotypes of the population resident in Rio de Janeiro. Circulation. 2008; 118:e356-e357.|Benchimol-Barbosa PR, Varanda-Rosario AD, Rollin-Ornelas M, Vilela FD, Miranda CS, Gobbi GN, Barbosa-Filho J, Cordovil I. Aldosterone synthase C344T polymorphisms determine circadian arterial blood pressure variation in resistant systemic arterial hypertension. Circulation. 2008; 118:e398-e398.	Hypertension Resistant to Conventional Therapy|Myocardial Infarction|Stroke|Systemic Arterial Hypertension Anti-hypertensive drug treatment NA NA NA Drug All	NA	NA	NA	NA	NA	NA	coronary vasospasm|infarction|hypertension|myocardial infarction	calcium channel blockers|sodium chloride symporter inhibitors|diuretics|antihypertensive agents|mineralocorticoid receptor antagonists|angiotensin receptor antagonists|angiotensin-converting enzyme inhibitors	Composite of Acute Myocardial Infarctions and/or Strokes Either Fatal or Nonfatal
