## Supplementary Datasets 1 and 2 for "Systematic comparison of Mendelian randomization studies and randomized controlled trials using electronic databases" (part 107 of 129)

### Sheet: Supplementary Dataset 2 (continued)
nct_id	outcome_id	outcome_analyses.id	param_type	param_value	dispersion_type	dispersion_value	ci_lower_limit	ci_upper_limit	ci_percent	p_value	method	all_pmids	all_cit	description	all_cond	all_interv	intervention_model	primary_purpose	allocation	all_interv_types	gender	criteria	brief_title	study_type	overall_status	phase	number_of_arms	enrollment	mesh_cond	mesh_interv	outcome.title
NCT01173029	8118556	4431043	Risk Ratio (RR)	2.6		NA	1.01	7.3	95	0.01	Chi-squared, Corrected	NA|NA|NA|NA|NA|NA	Benchimol Barbosa PR, Silva PC, Cordovil I, Barbosa-Filho J. Renin-angiotensin-aldosterone system polymorphisms in resistant hypertension and adverse cardiovascular events: GENHART-RIO Study. Eur Heart J 2010;31(suppl 1):243-243.|Benchimol-Barbosa PR, Silva PC, Cordovil I, Barbosa-Filho J. Renin-angiotensin-aldosterone system polymorphisms in resistant arterial hypertension: a genetic risk score for adverse cardiovascular events - GENHART-RIO study. Eur Heart J (2011) 32 (suppl 1): 103-103.|Campos PS, Benchimol-Barbosa PR, Cordovil I, Gomes-Filho JB, Tura BR. Polimorfismos do sistema renina-angiotensina-aldosterona na hipertensão arterial resistente e desfechos cardiovasculares adversos: Estudo GENHART-RIO. Arq Bras Cardiol; 2010. 95(3 supl. 1): 59-59|Campos FV, Benchimol-Barbosa PR, Vilela FD, Miranda CS, Gobbi GN, Barbosa-Filho J, Gondar AF, Barros MV, Lima AB, Cordovil I. Evaluation on the risk of target organ damage based on the genetic profile of AGT 235MT, mineralocorticoid receptor GCC5GG4C and ACE I/D in subjects with resistant hypertension. Circulation. 2008; 118:e223-e223.|Vilela FD, Benchimol-Barbosa PR, Zeno CC, Lima AB, Barros M, Campos FV, Miranda CS, Gobbi GN, Barbosa-Filho J, Cordovil I. The resistant hypertension genotypes of the population resident in Rio de Janeiro. Circulation. 2008; 118:e356-e357.|Benchimol-Barbosa PR, Varanda-Rosario AD, Rollin-Ornelas M, Vilela FD, Miranda CS, Gobbi GN, Barbosa-Filho J, Cordovil I. Aldosterone synthase C344T polymorphisms determine circadian arterial blood pressure variation in resistant systemic arterial hypertension. Circulation. 2008; 118:e398-e398.	Hypertension Resistant to Conventional Therapy|Myocardial Infarction|Stroke|Systemic Arterial Hypertension Anti-hypertensive drug treatment NA NA NA Drug All	NA	NA	NA	NA	NA	NA	coronary vasospasm|infarction|hypertension|myocardial infarction	calcium channel blockers|sodium chloride symporter inhibitors|diuretics|antihypertensive agents|mineralocorticoid receptor antagonists|angiotensin receptor antagonists|angiotensin-converting enzyme inhibitors	Composite of Acute Myocardial Infarctions and/or Strokes Either Fatal or Nonfatal
NCT01173029	8118557	4431044	Risk Ratio (RR)	1.7		NA	0.7	4.1	95	0.19	Chi-squared, Corrected	NA|NA|NA|NA|NA|NA	Benchimol Barbosa PR, Silva PC, Cordovil I, Barbosa-Filho J. Renin-angiotensin-aldosterone system polymorphisms in resistant hypertension and adverse cardiovascular events: GENHART-RIO Study. Eur Heart J 2010;31(suppl 1):243-243.|Benchimol-Barbosa PR, Silva PC, Cordovil I, Barbosa-Filho J. Renin-angiotensin-aldosterone system polymorphisms in resistant arterial hypertension: a genetic risk score for adverse cardiovascular events - GENHART-RIO study. Eur Heart J (2011) 32 (suppl 1): 103-103.|Campos PS, Benchimol-Barbosa PR, Cordovil I, Gomes-Filho JB, Tura BR. Polimorfismos do sistema renina-angiotensina-aldosterona na hipertensão arterial resistente e desfechos cardiovasculares adversos: Estudo GENHART-RIO. Arq Bras Cardiol; 2010. 95(3 supl. 1): 59-59|Campos FV, Benchimol-Barbosa PR, Vilela FD, Miranda CS, Gobbi GN, Barbosa-Filho J, Gondar AF, Barros MV, Lima AB, Cordovil I. Evaluation on the risk of target organ damage based on the genetic profile of AGT 235MT, mineralocorticoid receptor GCC5GG4C and ACE I/D in subjects with resistant hypertension. Circulation. 2008; 118:e223-e223.|Vilela FD, Benchimol-Barbosa PR, Zeno CC, Lima AB, Barros M, Campos FV, Miranda CS, Gobbi GN, Barbosa-Filho J, Cordovil I. The resistant hypertension genotypes of the population resident in Rio de Janeiro. Circulation. 2008; 118:e356-e357.|Benchimol-Barbosa PR, Varanda-Rosario AD, Rollin-Ornelas M, Vilela FD, Miranda CS, Gobbi GN, Barbosa-Filho J, Cordovil I. Aldosterone synthase C344T polymorphisms determine circadian arterial blood pressure variation in resistant systemic arterial hypertension. Circulation. 2008; 118:e398-e398.	Hypertension Resistant to Conventional Therapy|Myocardial Infarction|Stroke|Systemic Arterial Hypertension Anti-hypertensive drug treatment NA NA NA Drug All	NA	NA	NA	NA	NA	NA	coronary vasospasm|infarction|hypertension|myocardial infarction	calcium channel blockers|sodium chloride symporter inhibitors|diuretics|antihypertensive agents|mineralocorticoid receptor antagonists|angiotensin receptor antagonists|angiotensin-converting enzyme inhibitors	Strokes, Either Fatal or Nonfatal
NCT01173874	NA	NA	NA	NA	NA	NA	NA	NA	NA	NA	NA	27035157	Kantrowitz JT, Sharif Z, Medalia A, Keefe RS, Harvey P, Bruder G, Barch DM, Choo T, Lee S, Lieberman JA. A Multicenter, Rater-Blinded, Randomized Controlled Study of Auditory Processing-Focused Cognitive Remediation Combined With Open-Label Lurasidone in Patients With Schizophrenia and Schizoaffective Disorder. J Clin Psychiatry. 2016 Jun;77(6):799-806. doi: 10.4088/JCP.15m09998.	Schizophrenia Cognitive Remediation Parallel Assignment Treatment Randomized Drug All	Efficacy of Cognitive Remediation in Patients With Schizophrenia or Schizoaffective Disorder Stabilized on Lurasidone	Interventional	Completed	Phase 3	2	120	schizophrenia|psychotic disorders	NA	NA
NCT01174303	NA	NA	NA	NA	NA	NA	NA	NA	NA	NA	NA	26088815	Brunner M, Pieber T, Korsatko S, Kojzar H, Svendsen AL, Haahr H. The Distinct Prandial and Basal Pharmacodynamics of IDegAsp Observed in Younger Adults Are Preserved in Elderly Subjects with Type 1 Diabetes. Drugs Aging. 2015 Jul;32(7):583-90. doi: 10.1007/s40266-015-0272-y.	Diabetes|Diabetes Mellitus, Type 1 insulin degludec/insulin aspart|biphasic insulin aspart 30 Crossover Assignment Treatment Randomized Drug|Drug All	A Trial Investigating the Exposure of NN5401 in Young Adults and Elderly Subjects With Type 1 Diabetes	Interventional	Completed	Phase 1	2	28	diabetes mellitus|diabetes mellitus, type 1	biphasic insulins|insulin aspart, insulin aspart protamine drug combination 30:70|insulin, long-acting|insulin aspart|insulin degludec, insulin aspart drug combination|insulin, globin zinc|insulin	NA
NCT01174706	NA	NA	NA	NA	NA	NA	NA	NA	NA	NA	NA	23561463	McCarthy ML, Ding R, Roderer NK, Steinwachs DM, Ortmann MJ, Pham JC, Bessman ES, Kelen GD, Atha W, Retezar R, Bessman SC, Zeger SL. Does providing prescription information or services improve medication adherence among patients discharged from the emergency department? A randomized controlled trial. Ann Emerg Med. 2013 Sep;62(3):212-23.e1. doi: 10.1016/j.annemergmed.2013.02.002. Epub 2013 Apr 3.	Medication Adherence|Medication Non-Adherence|Patient Compliance Information prescriptions NA NA NA Behavioral All	Impact of Information Prescriptions on Medication Adherence in Emergency Department (ED) Patients	Interventional	Completed	N/A	4	3940	NA	NA	NA
NCT01175213	8118269	4430912	Poisson	0.02		NA		0.045	99	0.0001	Poisson	27220317	Wasserman RL, Melamed I, Stein MR, Engl W, Sharkhawy M, Leibl H, Puck J, Rubinstein A, Kobrynski L, Gupta S, Grant AJ, Ratnayake A, Richmond WG, Church J, Yel L, Gelmont D. Long-Term Tolerability, Safety, and Efficacy of Recombinant Human Hyaluronidase-Facilitated Subcutaneous Infusion of Human Immunoglobulin for Primary Immunodeficiency. J Clin Immunol. 2016 Aug;36(6):571-82. doi: 10.1007/s10875-016-0298-x. Epub 2016 May 25.	Primary Immunodeficiency Diseases (PID) SC treatment with IGSC, 10% with rHuPH20 followed by SC/IGSC, 10% only (safety)|SC treatment with IGSC, 10% with rHuPH20 followed by IV/IGSC, 10% only (safety)|IV treatment with IGSC, 10% NA NA NA Biological|Biological|Biological All	Tolerability and Safety of Immune Globulin Subcutaneous Solution (IGSC) and rHuPH20 in PID	Interventional	Completed	Phase 3	3	66	immunologic deficiency syndromes	immunoglobulins, intravenous|rho(d) immune globulin|gamma-globulins	Annual Rate of Serious Bacterial Infections
NCT01175330	NA	NA	NA	NA	NA	NA	NA	NA	NA	NA	NA	25027101	Lomivorotov VV, Efremov SM, Pokushalov EA, Romanov AB, Ponomarev DN, Cherniavsky AM, Shilova AN, Karaskov AM, Lomivorotov VN. Randomized trial of fish oil infusion to prevent atrial fibrillation after cardiac surgery: data from an implantable continuous cardiac monitor. J Cardiothorac Vasc Anesth. 2014 Oct;28(5):1278-84. doi: 10.1053/j.jvca.2014.02.019. Epub 2014 Jul 11.	Atrial Fibrillation|Ischemic Heart Disease Omega-3 fish oil emulsion (Omegaven)|Intralipid Parallel Assignment Treatment Randomized Drug|Drug All	Omega 3 Fatty Acid Efficiency for Prevention of Atrial Fibrillation After Coronary Artery Bypass Grafting	Interventional	Terminated	Phase 3	2	39	coronary artery disease|heart diseases|atrial fibrillation|myocardial ischemia	soybean oil, phospholipid emulsion	NA
NCT01175369	NA	NA	NA	NA	NA	NA	NA	NA	NA	NA	NA	21383275	Halterman JS, Szilagyi PG, Fisher SG, Fagnano M, Tremblay P, Conn KM, Wang H, Borrelli B. Randomized controlled trial to improve care for urban children with asthma: results of the School-Based Asthma Therapy trial. Arch Pediatr Adolesc Med. 2011 Mar;165(3):262-8. doi: 10.1001/archpediatrics.2011.1.	Asthma School-based Care Parallel Assignment Health Services Research Randomized Behavioral All	School-based Asthma Therapy: Stage 2 Effectiveness Study	Interventional	Completed	N/A	2	530	asthma	NA	NA
NCT01175434	NA	NA	NA	NA	NA	NA	NA	NA	NA	NA	NA	22785264	Halterman JS, Fagnano M, Montes G, Fisher S, Tremblay P, Tajon R, Sauer J, Butz A. The school-based preventive asthma care trial: results of a pilot study. J Pediatr. 2012 Dec;161(6):1109-15. doi: 10.1016/j.jpeds.2012.05.059. Epub 2012 Jul 10.	Asthma School-Based Medication Delivery Parallel Assignment Treatment Randomized Other All	School-Based Preventive Asthma Care Technology: A Trial Using a Novel Technology to Improve Adherence	Interventional	Completed	N/A	2	99	asthma	NA	NA
NCT01175629	NA	NA	NA	NA	NA	NA	NA	NA	NA	NA	NA	24905737|24950602|24318083	Magruder K, Yeager D, Goldberg J, Forsberg C, Litz B, Vaccarino V, Friedman M, Gleason T, Huang G, Smith N. Diagnostic performance of the PTSD checklist and the Vietnam Era Twin Registry PTSD scale. Epidemiol Psychiatr Sci. 2015 Oct;24(5):415-22. doi: 10.1017/S2045796014000365. Epub 2014 Jun 6.|Vaccarino V, Goldberg J, Magruder KM, Forsberg CW, Friedman MJ, Litz BT, Heagerty PJ, Huang GD, Gleason TC, Smith NL. Posttraumatic stress disorder and incidence of type-2 diabetes: a prospective twin study. J Psychiatr Res. 2014 Sep;56:158-64. doi: 10.1016/j.jpsychires.2014.05.019. Epub 2014 Jun 9.|Goldberg J, Magruder KM, Forsberg CW, Kazis LE, Ustün TB, Friedman MJ, Litz BT, Vaccarino V, Heagerty PJ, Gleason TC, Huang GD, Smith NL. The association of PTSD with physical and mental health functioning and disability (VA Cooperative Study #569: the course and consequences of posttraumatic stress disorder in Vietnam-era veteran twins). Qual Life Res. 2014 Jun;23(5):1579-91. doi: 10.1007/s11136-013-0585-4. Epub 2013 Dec 7.	Cardiovascular Disease|Depression|Diabetes|Stress Disorders, Post-Traumatic NA NA NA NA NA Male	NA	NA	NA	NA	NA	NA	depression|stress disorders, post-traumatic|cardiovascular diseases|stress disorders, traumatic	NA	NA
NCT01175668	NA	NA	NA	NA	NA	NA	NA	NA	NA	NA	NA	23949834	Surran B, Visintainer P, Chamberlain S, Kopcza K, Shah B, Singh R. Efficacy of clonidine versus phenobarbital in reducing neonatal morphine sulfate therapy days for neonatal abstinence syndrome. A prospective randomized clinical trial. J Perinatol. 2013 Dec;33(12):954-9. doi: 10.1038/jp.2013.95. Epub 2013 Aug 15.	Neonatal Abstinence Syndrome Clonidine|Phenobarbital Parallel Assignment Treatment Randomized Drug|Drug All	Clonidine for Neonatal Abstinence Syndrome Study	Interventional	Terminated	N/A	2	68	syndrome|neonatal abstinence syndrome	clonidine|phenobarbital	NA
NCT01176279	NA	NA	NA	NA	NA	NA	NA	NA	NA	NA	NA	8674328	Peruzzi WT, Noskin GA, Moen SG, Yungbluth M, Lichtenthal P, Shapiro BA. Microbial contamination of blood conservation devices during routine use in the critical care setting: results of a prospective, randomized trial. Crit Care Med. 1996 Jul;24(7):1157-62.	Critical Illness|Hyperglycemia Manual and automated washing of the peripherical lines|Automated washing of the peripherical lines Parallel Assignment Supportive Care Randomized Procedure|Procedure All	Arterial Catheter to Monitor Glycemia	Interventional	Unknown status	Phase 4	2	100	critical illness|hyperglycemia	NA	NA
NCT01176409	NA	NA	NA	NA	NA	NA	NA	NA	NA	NA	NA	23946220	Yi TJ, Walmsley S, Szadkowski L, Raboud J, Rajwans N, Shannon B, Kumar S, Kain KC, Kaul R, Tan DH. A randomized controlled pilot trial of valacyclovir for attenuating inflammation and immune activation in HIV/herpes simplex virus 2-coinfected adults on suppressive antiretroviral therapy. Clin Infect Dis. 2013 Nov;57(9):1331-8. doi: 10.1093/cid/cit539. Epub 2013 Aug 14.	Herpes Simplex|Human Immunodeficiency Virus Valacyclovir|Placebo Parallel Assignment Treatment Randomized Drug|Drug All	Can Valacyclovir Attenuate Inflammation in Antiretroviral-Treated HIV-Infected Individuals With Herpes Simplex Virus Type 2?	Interventional	Completed	Phase 3	3	60	inflammation|hiv infections|herpes simplex|acquired immunodeficiency syndrome	valacyclovir	NA
NCT01176565	NA	NA	NA	NA	NA	NA	NA	NA	NA	NA	NA	27276234	Qureshi AI, Palesch YY, Barsan WG, Hanley DF, Hsu CY, Martin RL, Moy CS, Silbergleit R, Steiner T, Suarez JI, Toyoda K, Wang Y, Yamamoto H, Yoon BW; ATACH-2 Trial Investigators and the Neurological Emergency Treatment Trials Network. Intensive Blood-Pressure Lowering in Patients with Acute Cerebral Hemorrhage. N Engl J Med. 2016 Sep 15;375(11):1033-43. doi: 10.1056/NEJMoa1603460. Epub 2016 Jun 8.	Intracerebral Hemorrhage Intravenous nicardipine hydrochloride Parallel Assignment Treatment Randomized Drug All	Antihypertensive Treatment of Acute Cerebral Hemorrhage-II	Interventional	Terminated	Phase 3	2	1000	cerebral hemorrhage|hemorrhage	nicardipine	NA
NCT01176617	NA	NA	NA	NA	NA	NA	NA	NA	NA	NA	NA	23577826	Kapa S, Epstein AE, Callans DJ, Garcia FC, Lin D, Bala R, Riley MP, Hutchinson MD, Gerstenfeld EP, Tzou W, Marchlinski FE, Frankel DS, Cooper JM, Supple G, Deo R, Verdino RJ, Patel VV, Dixit S. Assessing arrhythmia burden after catheter ablation of atrial fibrillation using an implantable loop recorder: the ABACUS study. J Cardiovasc Electrophysiol. 2013 Aug;24(8):875-81. doi: 10.1111/jce.12141. Epub 2013 Apr 11.	Atrial Fibrillation Reveal XT implantable loop recorder NA NA NA Device All	Assessing Arrhythmias After Ablation Using Implantable Recorders	Interventional	Completed	N/A	2	44	atrial fibrillation	NA	NA
NCT01176747	NA	NA	NA	NA	NA	NA	NA	NA	NA	NA	NA	29989511	Virchow JC, Poli G, Herpich C, Kietzig C, Ehlich H, Braeutigam D, Sommerer K, Häussermann S, Mariotti F. Lung Deposition of the Dry Powder Fixed Combination Beclometasone Dipropionate Plus Formoterol Fumarate Using NEXThaler(®) Device in Healthy Subjects, Asthmatic Patients, and COPD Patients. J Aerosol Med Pulm Drug Deliv. 2018 Oct;31(5):269-280. doi: 10.1089/jamp.2016.1359. Epub 2018 Jul 10.	Asthma|Pulmonary Disease, Chronic Obstructive BDP/formoterol NEXT DPI NA NA NA Drug All	NA	NA	NA	NA	NA	NA	pulmonary disease, chronic obstructive	formoterol fumarate	NA
NCT01176864	NA	NA	NA	NA	NA	NA	NA	NA	NA	NA	NA	20051942	May A, Färber M, Aschmoneit I, Pohl J, Manner H, Lotterer E, Möschler O, Kunz J, Gossner L, Mönkemüller K, Ell C. Prospective multicenter trial comparing push-and-pull enteroscopy with the single- and double-balloon techniques in patients with small-bowel disorders. Am J Gastroenterol. 2010 Mar;105(3):575-81. doi: 10.1038/ajg.2009.712. Epub 2010 Jan 5.	Small-Bowel Disorders Double-balloon enteroscopy|Single-balloon enteroscopy NA NA NA Procedure|Procedure All	Double- Versus Single-balloon Enteroscopy for Obscure Small-bowel Bleeding	Interventional	Unknown status	Phase 4	2	100	intestinal diseases	NA	NA
NCT01176903	NA	NA	NA	NA	NA	NA	NA	NA	NA	NA	NA	28744115	Singh D, Scuri M, Collarini S, Vezzoli S, Mariotti F, Muraro A, Acerbi D. Bronchodilator efficacy of extrafine glycopyrronium bromide: the Glyco 2 study. Int J Chron Obstruct Pulmon Dis. 2017 Jul 7;12:2001-2014. doi: 10.2147/COPD.S137659. eCollection 2017.	Chronic Obstructive Pulmonary Disease (COPD) Glycopyrrolate|Tiotropium|placebo Crossover Assignment Treatment Randomized Drug|Drug|Drug All	Safety and Efficacy Study of Glyco pMDI After Single and Repeated Administration	Interventional	Completed	Phase 1/Phase 2	11	65	lung diseases, obstructive|pulmonary disease, chronic obstructive	tiotropium bromide|glycopyrrolate	NA
NCT01177176	NA	NA	NA	NA	NA	NA	NA	NA	NA	NA	NA	25138333	Rigotti NA, Regan S, Levy DE, Japuntich S, Chang Y, Park ER, Viana JC, Kelley JH, Reyen M, Singer DE. Sustained care intervention and postdischarge smoking cessation among hospitalized adults: a randomized clinical trial. JAMA. 2014 Aug 20;312(7):719-28. doi: 10.1001/jama.2014.9237.	Cigarette Smoking Extended Care Management|Standard Care Parallel Assignment Treatment Randomized Other|Other All	Smoking Interventions for Hospital Patients	Interventional	Completed	N/A	2	397	NA	varenicline|nicotine|bupropion	NA
NCT01177306	NA	NA	NA	NA	NA	NA	NA	NA	NA	NA	NA	19519256|17448997	Sallee FR, Lyne A, Wigal T, McGough JJ. Long-term safety and efficacy of guanfacine extended release in children and adolescents with attention-deficit/hyperactivity disorder. J Child Adolesc Psychopharmacol. 2009 Jun;19(3):215-26. doi: 10.1089/cap.2008.0080.|Wang M, Ramos BP, Paspalas CD, Shu Y, Simen A, Duque A, Vijayraghavan S, Brennan A, Dudley A, Nou E, Mazer JA, McCormick DA, Arnsten AF. Alpha2A-adrenoceptors strengthen working memory networks by inhibiting cAMP-HCN channel signaling in prefrontal cortex. Cell. 2007 Apr 20;129(2):397-410.	Attention Deficit Hyperactivity Disorder extended release guanfacine NA NA NA Drug All	NA	NA	NA	NA	NA	NA	attention deficit disorder with hyperactivity	guanfacine	NA
NCT01177358	NA	NA	NA	NA	NA	NA	NA	NA	NA	NA	NA	19289689|16901024|16651948|19357910	Gassner HG, Sherris DA, Friedman O. Botulinum toxin-induced immobilization of lower facial wounds. Arch Facial Plast Surg. 2009 Mar-Apr;11(2):140-2. doi: 10.1001/archfacial.2009.3.|Gassner HG, Brissett AE, Otley CC, Boahene DK, Boggust AJ, Weaver AL, Sherris DA. Botulinum toxin to improve facial wound healing: A prospective, blinded, placebo-controlled study. Mayo Clin Proc. 2006 Aug;81(8):1023-8.|Wilson AM. Use of botulinum toxin type A to prevent widening of facial scars. Plast Reconstr Surg. 2006 May;117(6):1758-66; discussion 1767-8.|Xiao Z, Zhang F, Cui Z. Treatment of hypertrophic scars with intralesional botulinum toxin type A injections: a preliminary report. Aesthetic Plast Surg. 2009 May;33(3):409-12. doi: 10.1007/s00266-009-9334-z. Epub 2009 Apr 9.	Scar Botulinum Toxin Type A|Normal Saline Parallel Assignment Prevention Randomized Drug|Drug All	Botox in the Healing of Surgical Wounds of the Neck	Interventional	Unknown status	Phase 2	2	100	surgical wound	abobotulinumtoxina|botulinum toxins, type a|botulinum toxins	NA
NCT01177748	NA	NA	NA	NA	NA	NA	NA	NA	NA	NA	NA	22308240	Kallmünzer B, Breuer L, Hering C, Raaz-Schrauder D, Kollmar R, Huttner HB, Schwab S, Köhrmann M. A structured reading algorithm improves telemetric detection of atrial fibrillation after acute ischemic stroke. Stroke. 2012 Apr;43(4):994-9. doi: 10.1161/STROKEAHA.111.642199. Epub 2012 Feb 2.	Acute Stroke NA NA NA NA NA All	NA	NA	NA	NA	NA	NA	stroke	NA	NA
NCT01177956	NA	NA	NA	NA	NA	NA	NA	NA	NA	NA	NA	24710768	Guo Y, Shi M, Yang A, Feng J, Zhu X, Choi YJ, Hu G, Pan J, Hu C, Luo R, Zhang Y, Zhou L, Cheng Y, Lüpfert C, Cai J, Shi Y. Platinum-based chemotherapy plus cetuximab first-line for Asian patients with recurrent and/or metastatic squamous cell carcinoma of the head and neck: Results of an open-label, single-arm, multicenter trial. Head Neck. 2015 Aug;37(8):1081-7. doi: 10.1002/hed.23707. Epub 2014 Sep 17.	Squamous Cell Carcinoma of the Head and Neck Cetuximab|Cisplatin|5-Fluorouracil NA NA NA Biological|Drug|Drug All	NA	NA	NA	NA	NA	NA	carcinoma, squamous cell|carcinoma|squamous cell carcinoma of head and neck	fluorouracil|cetuximab	NA
NCT01178177	NA	NA	NA	NA	NA	NA	NA	NA	NA	NA	NA	21854805	Park SY, Lim C, Lee SO, Choi SH, Kim YS, Woo JH, Song JW, Kim MY, Chae EJ, Do KH, Song KS, Seo JB, Kim SH. Computed tomography findings in invasive pulmonary aspergillosis in non-neutropenic transplant recipients and neutropenic patients, and their prognostic value. J Infect. 2011 Dec;63(6):447-56. doi: 10.1016/j.jinf.2011.08.007. Epub 2011 Aug 16.	Hematologic Disease|Solid Organ Transplantation NA NA NA NA NA All	NA	NA	NA	NA	NA	NA	hematologic diseases|invasive pulmonary aspergillosis|aspergillosis|pulmonary aspergillosis	NA	NA
NCT01178294	8117708	4430686		NA		NA				0.001	one-sided binomial exact test	25623166	Kruse-Jarres R, St-Louis J, Greist A, Shapiro A, Smith H, Chowdary P, Drebes A, Gomperts E, Bourgeois C, Mo M, Novack A, Farin H, Ewenstein B. Efficacy and safety of OBI-1, an antihaemophilic factor VIII (recombinant), porcine sequence, in subjects with acquired haemophilia A. Haemophilia. 2015 Mar;21(2):162-70. doi: 10.1111/hae.12627. Epub 2015 Jan 27.	Acquired Hemophilia A OBI-1 NA NA NA Biological All	NA	NA	NA	NA	NA	NA	hemophilia a	NA	Percentage of Serious Bleeding Episodes Responsive to OBI-1
NCT01178320	NA	NA	NA	NA	NA	NA	NA	NA	NA	NA	NA	29301785|25216871|25084698|25245415	Hippe DS, Phan BAP, Sun J, Isquith DA, O'Brien KD, Crouse JR, Anderson T, Huston J, Marcovina SM, Hatsukami TS, Yuan C, Zhao XQ. Lp(a) (Lipoprotein(a)) Levels Predict Progression of Carotid Atherosclerosis in Subjects With Atherosclerotic Cardiovascular Disease on Intensive Lipid Therapy: An Analysis of the AIM-HIGH (Atherothrombosis Intervention in Metabolic Syndrome With Low HDL/High Triglycerides: Impact on Global Health Outcomes) Carotid Magnetic Resonance Imaging Substudy-Brief Report. Arterioscler Thromb Vasc Biol. 2018 Mar;38(3):673-678. doi: 10.1161/ATVBAHA.117.310368. Epub 2018 Jan 4.|Sun J, Zhao XQ, Balu N, Hippe DS, Hatsukami TS, Isquith DA, Yamada K, Neradilek MB, Cantón G, Xue Y, Fleg JL, Desvigne-Nickens P, Klimas MT, Padley RJ, Vassileva MT, Wyman BT, Yuan C. Carotid magnetic resonance imaging for monitoring atherosclerotic plaque progression: a multicenter reproducibility study. Int J Cardiovasc Imaging. 2015 Jan;31(1):95-103. doi: 10.1007/s10554-014-0532-7. Epub 2014 Sep 13.|Chen H, Sun J, Kerwin WS, Balu N, Neradilek MB, Hippe DS, Isquith D, Xue Y, Yamada K, Peck S, Yuan C, O'Brien KD, Zhao XQ. Scan-rescan reproducibility of quantitative assessment of inflammatory carotid atherosclerotic plaque using dynamic contrast-enhanced 3T CMR in a multi-center study. J Cardiovasc Magn Reson. 2014 Aug 1;16:51. doi: 10.1186/s12968-014-0051-7.|Zhao XQ, Hatsukami TS, Hippe DS, Sun J, Balu N, Isquith DA, Crouse JR 3rd, Anderson T, Huston J 3rd, Polissar N, O'Brien K, Yuan C; AIM-HIGH Carotid MRI Sub-study Investigators. Clinical factors associated with high-risk carotid plaque features as assessed by magnetic resonance imaging in patients with established vascular disease (from the AIM-HIGH Study). Am J Cardiol. 2014 Nov 1;114(9):1412-9. doi: 10.1016/j.amjcard.2014.08.001. Epub 2014 Aug 13.	Atherosclerosis|Carotid Artery Diseases|Coronary Artery Disease Simvastatin, simvastatin plus extended-release niacin NA NA NA Drug All	NA	NA	NA	NA	NA	NA	coronary artery disease|atherosclerosis|carotid artery diseases	niacin|niacinamide|simvastatin|nicotinic acids	NA
NCT01178710	NA	NA	NA	NA	NA	NA	NA	NA	NA	NA	NA	11723015|16061117|16844920	White CW, Gobel FL, Campeau L, Knatterud GL, Forman SA, Forrester JS, Geller NL, Herd JA, Hickey A, Hoogwerf BJ, Hunninghake DB, Rosenberg Y, Terrin ML; Post Coronary Artery Bypass Graft Trial Investigators. Effect of an aggressive lipid-lowering strategy on progression of atherosclerosis in the left main coronary artery from patients in the post coronary artery bypass graft trial. Circulation. 2001 Nov 27;104(22):2660-5.|Ali IS, Buth KJ. Preoperative statin use and outcomes following cardiac surgery. Int J Cardiol. 2005 Aug 3;103(1):12-8. Epub 2004 Nov 6.|Greer JJ, Kakkar AK, Elrod JW, Watson LJ, Jones SP, Lefer DJ. Low-dose simvastatin improves survival and ventricular function via eNOS in congestive heart failure. Am J Physiol Heart Circ Physiol. 2006 Dec;291(6):H2743-51. Epub 2006 Jul 14.	Aneurysm|Congenital Heart Disease|Heart Valve Disease|Rheumatic Heart Disease Simvastatin Parallel Assignment Prevention Randomized Drug All	Effect of Simvastatin on Cardiac Function	Interventional	Completed	N/A	2	151	heart diseases|rheumatic heart disease|heart valve diseases|aneurysm	simvastatin	NA
NCT01179334	NA	NA	NA	NA	NA	NA	NA	NA	NA	NA	NA	25657022	Galiè N, Müller K, Scalise AV, Grünig E. PATENT PLUS: a blinded, randomised and extension study of riociguat plus sildenafil in pulmonary arterial hypertension. Eur Respir J. 2015 May;45(5):1314-22. doi: 10.1183/09031936.00105914. Epub 2015 Feb 5.	Pulmonary Hypertension Riociguat (Adempas, BAY63-2521)|Placebo|Sildenafil Parallel Assignment Treatment Randomized Drug|Drug|Drug All	Evaluation of the Pharmacodynamic Effect of the Combination of Sildenafil and Riociguat on Blood Pressure and Other Safety Parameters.	Interventional	Completed	Phase 2	2	18	hypertension, pulmonary|hypertension	riociguat|sildenafil citrate	NA
NCT01179360	NA	NA	NA	NA	NA	NA	NA	NA	NA	NA	NA	28854069	Van den Wyngaert T, Helsen N, Carp L, Hakim S, Martens MJ, Hutsebaut I, Debruyne PR, Maes ALM, van Dinther J, Van Laer CG, Hoekstra OS, De Bree R, Meersschout SAE, Lenssen O, Vermorken JB, Van den Weyngaert D, Stroobants S; ECLYPS investigators. Fluorodeoxyglucose-Positron Emission Tomography/Computed Tomography After Concurrent Chemoradiotherapy in Locally Advanced Head-and-Neck Squamous Cell Cancer: The ECLYPS Study. J Clin Oncol. 2017 Oct 20;35(30):3458-3464. doi: 10.1200/JCO.2017.73.5845. Epub 2017 Aug 30.	Locally Advanced Squamous Cell Carcinoma of the Head and Neck Region Integrated FDG PET/CT NA NA NA Other All	NA	NA	NA	NA	NA	NA	carcinoma, squamous cell|carcinoma|squamous cell carcinoma of head and neck	NA	NA
NCT01179828	NA	NA	NA	NA	NA	NA	NA	NA	NA	NA	NA	19380256|18654615|16616268|16215338	Arendt-Nielsen L, Yarnitsky D. Experimental and clinical applications of quantitative sensory testing applied to skin, muscles and viscera. J Pain. 2009 Jun;10(6):556-72. doi: 10.1016/j.jpain.2009.02.002. Epub 2009 Apr 19. Review.|Foulkes T, Wood JN. Pain genes. PLoS Genet. 2008 Jul 25;4(7):e1000086. doi: 10.1371/journal.pgen.1000086. Review.|Curatolo M, Arendt-Nielsen L, Petersen-Felix S. Central hypersensitivity in chronic pain: mechanisms and clinical implications. Phys Med Rehabil Clin N Am. 2006 May;17(2):287-302. Review.|Markenson JA, Croft J, Zhang PG, Richards P. Treatment of persistent pain associated with osteoarthritis with controlled-release oxycodone tablets in a randomized controlled clinical trial. Clin J Pain. 2005 Nov-Dec;21(6):524-35.	Low Back Pain Oxycodone 15mg|Clobazam|Imipramine|Tolterodine Crossover Assignment Basic Science Randomized Drug|Drug|Drug|Drug All	Linking Altered Central Pain Processing and Genetic Polymorphism to Drug Efficacy in Chronic Low Back Pain (Predictio)	Interventional	Completed	Phase 3	4	150	low back pain|back pain	imipramine|oxycodone|clobazam|tolterodine tartrate	NA
NCT01179932	NA	NA	NA	NA	NA	NA	NA	NA	NA	NA	NA	17892187|16263017|10083991|9505779|9215012	Chamisa I, Zulu BM. Setting the records straight--a prospective audit of the quality of case notes in a surgical department. S Afr J Surg. 2007 Aug;45(3):92, 94-5.|Ho MY, Anderson AR, Nijjar A, Thomas C, Goenka A, Hossain J, Curley PJ. Use of the CRABEL Score for improving surgical case-note quality. Ann R Coll Surg Engl. 2005 Nov;87(6):454-7.|Devitt JH, Rapanos T, Kurrek M, Cohen MM, Shaw M. The anesthetic record: accuracy and completeness. Can J Anaesth. 1999 Feb;46(2):122-8.|Byrne AJ, Sellen AJ, Jones JG. Errors on anaesthetic record charts as a measure of anaesthetic performance during simulated critical incidents. Br J Anaesth. 1998 Jan;80(1):58-62.|Byrne AJ, Jones JG. Inaccurate reporting of simulated critical anaesthetic incidents. Br J Anaesth. 1997 Jun;78(6):637-41.	Anesthesia No Intervention Used NA NA NA Other All	NA	NA	NA	NA	NA	NA	NA	NA	NA
NCT01180218	NA	NA	NA	NA	NA	NA	NA	NA	NA	NA	NA	21816304	Vlaar PJ, Mahmoud KD, Holmes DR Jr, van Valkenhoef G, Hillege HL, van der Horst IC, Zijlstra F, de Smet BJ. Culprit vessel only versus multivessel and staged percutaneous coronary intervention for multivessel disease in patients presenting with ST-segment elevation myocardial infarction: a pairwise and network meta-analysis. J Am Coll Cardiol. 2011 Aug 9;58(7):692-703. doi: 10.1016/j.jacc.2011.03.046.	Myocardial Infarction complete revascularization|Culprit revasularization NA NA NA Procedure|Procedure All	NA	NA	NA	NA	NA	NA	infarction|myocardial infarction	NA	NA
NCT01180361	NA	NA	NA	NA	NA	NA	NA	NA	NA	NA	NA	19144874	Reiss AB, Wan DW, Anwar K, Merrill JT, Wirkowski PA, Shah N, Cronstein BN, Chan ES, Carsons SE. Enhanced CD36 scavenger receptor expression in THP-1 human monocytes in the presence of lupus plasma: linking autoimmunity and atherosclerosis. Exp Biol Med (Maywood). 2009 Mar;234(3):354-60. doi: 10.3181/0806-BC-194. Epub 2009 Jan 14.	Rheumatoid Arthritis NA NA NA NA NA All	NA	NA	NA	NA	NA	NA	arthritis, rheumatoid|atherosclerosis|arthritis	NA	NA
NCT01180452	NA	NA	NA	NA	NA	NA	NA	NA	NA	NA	NA	12432298|17308939|16393226|16611269|16116317|1499440|15058524|18564124|17762967|623378|1948581|17593171|6629368|10896917	Abrahams NA, Halverson A, Fazio VW, Rybicki LA, Goldblum JR. Adenocarcinoma of the small bowel: a study of 37 cases with emphasis on histologic prognostic factors. Dis Colon Rectum. 2002 Nov;45(11):1496-502.|von Roon AC, Reese G, Teare J, Constantinides V, Darzi AW, Tekkis PP. The risk of cancer in patients with Crohn's disease. Dis Colon Rectum. 2007 Jun;50(6):839-55. Review.|Jess T, Gamborg M, Matzen P, Munkholm P, Sørensen TI. Increased risk of intestinal cancer in Crohn's disease: a meta-analysis of population-based cohort studies. Am J Gastroenterol. 2005 Dec;100(12):2724-9. Review.|Canavan C, Abrams KR, Mayberry J. Meta-analysis: colorectal and small bowel cancer risk in patients with Crohn's disease. Aliment Pharmacol Ther. 2006 Apr 15;23(8):1097-104.|Palascak-Juif V, Bouvier AM, Cosnes J, Flourié B, Bouché O, Cadiot G, Lémann M, Bonaz B, Denet C, Marteau P, Gambiez L, Beaugerie L, Faivre J, Carbonnel F. Small bowel adenocarcinoma in patients with Crohn's disease compared with small bowel adenocarcinoma de novo. Inflamm Bowel Dis. 2005 Sep;11(9):828-32.|Lashner BA. Risk factors for small bowel cancer in Crohn's disease. Dig Dis Sci. 1992 Aug;37(8):1179-84.|Solem CA, Harmsen WS, Zinsmeister AR, Loftus EV Jr. Small intestinal adenocarcinoma in Crohn's disease: a case-control study. Inflamm Bowel Dis. 2004 Jan;10(1):32-5.|Piton G, Cosnes J, Monnet E, Beaugerie L, Seksik P, Savoye G, Cadiot G, Flourie B, Capelle P, Marteau P, Lemann M, Colombel JF, Khouri E, Bonaz B, Carbonnel F. Risk factors associated with small bowel adenocarcinoma in Crohn's disease: a case-control study. Am J Gastroenterol. 2008 Jul;103(7):1730-6. doi: 10.1111/j.1572-0241.2008.01847.x. Epub 2008 Jun 28.|Yamamoto T, Fazio VW, Tekkis PP. Safety and efficacy of strictureplasty for Crohn's disease: a systematic review and meta-analysis. Dis Colon Rectum. 2007 Nov;50(11):1968-86. Review.|Greenstein AJ, Sachar D, Pucillo A, Kreel I, Geller S, Janowitz HD, Aufses A Jr. Cancer in Crohn's disease after diversionary surgery. A report of seven carcinomas occurring in excluded bowel. Am J Surg. 1978 Jan;135(1):86-90.|Ribeiro MB, Greenstein AJ, Heimann TM, Yamazaki Y, Aufses AH Jr. Adenocarcinoma of the small intestine in Crohn's disease. Surg Gynecol Obstet. 1991 Nov;173(5):343-9.|Watermeyer G, Locketz M, Govender D, Mall A. Crohn's disease-associated small bowel adenocarcinoma with pre-existing low-grade dysplasia: a case report. Am J Gastroenterol. 2007 Jul;102(7):1545-6.|Riddell RH, Goldman H, Ransohoff DF, Appelman HD, Fenoglio CM, Haggitt RC, Ahren C, Correa P, Hamilton SR, Morson BC, et al. Dysplasia in inflammatory bowel disease: standardized classification with provisional clinical applications. Hum Pathol. 1983 Nov;14(11):931-68.|Schlemper RJ, Riddell RH, Kato Y, Borchard F, Cooper HS, Dawsey SM, Dixon MF, Fenoglio-Preiser CM, Fléjou JF, Geboes K, Hattori T, Hirota T, Itabashi M, Iwafuchi M, Iwashita A, Kim YI, Kirchner T, Klimpfinger M, Koike M, Lauwers GY, Lewin KJ, Oberhuber G, Offner F, Price AB, Rubio CA, Shimizu M, Shimoda T, Sipponen P, Solcia E, Stolte M, Watanabe H, Yamabe H. The Vienna classification of gastrointestinal epithelial neoplasia. Gut. 2000 Aug;47(2):251-5.	Crohn Disease Located in Jejunum or Ileum enteroscopy NA NA NA Procedure All	NA	NA	NA	NA	NA	NA	crohn disease	NA	NA
NCT01180530	NA	NA	NA	NA	NA	NA	NA	NA	NA	NA	NA	21406015|22640459	Hansen B, Lilleøre SK, Ter-Borch G. Needle with a novel attachment versus conventional screw-thread needles: a preference and usability test among adults with diabetes and impaired manual dexterity. Diabetes Technol Ther. 2011 May;13(5):579-85. doi: 10.1089/dia.2010.0214. Epub 2011 Mar 15.|Adolfsson P, Veijola R, Huot C, Hansen HD, Lademann JB, Phillip M. Safety and patient perception of an insulin pen with simple memory function for children and adolescents with type 1 diabetes--the REMIND study. Curr Med Res Opin. 2012 Sep;28(9):1455-63. Epub 2012 Jul 27.	Delivery Systems|Diabetes|Diabetes Mellitus, Type 1 NovoPen Echo® NA NA NA Device All	NA	NA	NA	NA	NA	NA	diabetes mellitus, type 1|diabetes mellitus	NA	NA
NCT01180933	NA	NA	NA	NA	NA	NA	NA	NA	NA	NA	NA	17490978	Krauss-Etschmann S, Shadid R, Campoy C, Hoster E, Demmelmair H, Jiménez M, Gil A, Rivero M, Veszprémi B, Decsi T, Koletzko BV; Nutrition and Health Lifestyle (NUHEAL) Study Group. Effects of fish-oil and folate supplementation of pregnant women on maternal and fetal plasma concentrations of docosahexaenoic acid and eicosapentaenoic acid: a European randomized multicenter trial. Am J Clin Nutr. 2007 May;85(5):1392-400.	Neurological Development|Perinatal DHA and Folate Status fish oil|folate|fish oil + folate|placebo Parallel Assignment Treatment Randomized Dietary Supplement|Dietary Supplement|Dietary Supplement|Dietary Supplement Female	Fish Oil and Folate Supplementation During Pregnancy	Interventional	Completed	N/A	4	315	NA	vitamin b complex|folic acid	NA
NCT01181128	8117407	4430523	Bleeding Rate Ratio	0.24		NA	0.12	0.46	95	0.001	negative binomial model	24227821|25196897	Mahlangu J, Powell JS, Ragni MV, Chowdary P, Josephson NC, Pabinger I, Hanabusa H, Gupta N, Kulkarni R, Fogarty P, Perry D, Shapiro A, Pasi KJ, Apte S, Nestorov I, Jiang H, Li S, Neelakantan S, Cristiano LM, Goyal J, Sommer JM, Dumont JA, Dodd N, Nugent K, Vigliani G, Luk A, Brennan A, Pierce GF; A-LONG Investigators. Phase 3 study of recombinant factor VIII Fc fusion protein in severe hemophilia A. Blood. 2014 Jan 16;123(3):317-25. doi: 10.1182/blood-2013-10-529974. Epub 2013 Nov 13.|Shapiro AD, Ragni MV, Kulkarni R, Oldenberg J, Srivastava A, Quon DV, Pasi KJ, Hanabusa H, Pabinger I, Mahlangu J, Fogarty P, Lillicrap D, Kulke S, Potts J, Neelakantan S, Nestorov I, Li S, Dumont JA, Jiang H, Brennan A, Pierce GF. Recombinant factor VIII Fc fusion protein: extended-interval dosing maintains low bleeding rates and correlates with von Willebrand factor levels. J Thromb Haemost. 2014 Nov;12(11):1788-800. doi: 10.1111/jth.12723. Epub 2014 Oct 10.	Severe Hemophilia A Factor VIII (rFVIIIFc)|Advate® NA NA NA Drug|Drug Male	Study to Evaluate the Safety, Pharmacokinetics and Efficacy of Recombinant Factor VIII Fc Fusion Protein (rFVIIIFc) in Previously Treated Subjects With Severe Hemophilia A	Interventional	Completed	Phase 3	3	165	hemophilia a	factor viii	Comparison of Annualized Bleeding Rates: Arm 2 Versus Arm 3
NCT01181128	8117413	4430524	Bleeding Rate Ratio	0.08		NA	0.05	0.13	95	0.001	negative binomial model	24227821|25196897	Mahlangu J, Powell JS, Ragni MV, Chowdary P, Josephson NC, Pabinger I, Hanabusa H, Gupta N, Kulkarni R, Fogarty P, Perry D, Shapiro A, Pasi KJ, Apte S, Nestorov I, Jiang H, Li S, Neelakantan S, Cristiano LM, Goyal J, Sommer JM, Dumont JA, Dodd N, Nugent K, Vigliani G, Luk A, Brennan A, Pierce GF; A-LONG Investigators. Phase 3 study of recombinant factor VIII Fc fusion protein in severe hemophilia A. Blood. 2014 Jan 16;123(3):317-25. doi: 10.1182/blood-2013-10-529974. Epub 2013 Nov 13.|Shapiro AD, Ragni MV, Kulkarni R, Oldenberg J, Srivastava A, Quon DV, Pasi KJ, Hanabusa H, Pabinger I, Mahlangu J, Fogarty P, Lillicrap D, Kulke S, Potts J, Neelakantan S, Nestorov I, Li S, Dumont JA, Jiang H, Brennan A, Pierce GF. Recombinant factor VIII Fc fusion protein: extended-interval dosing maintains low bleeding rates and correlates with von Willebrand factor levels. J Thromb Haemost. 2014 Nov;12(11):1788-800. doi: 10.1111/jth.12723. Epub 2014 Oct 10.	Severe Hemophilia A Factor VIII (rFVIIIFc)|Advate® NA NA NA Drug|Drug Male	Study to Evaluate the Safety, Pharmacokinetics and Efficacy of Recombinant Factor VIII Fc Fusion Protein (rFVIIIFc) in Previously Treated Subjects With Severe Hemophilia A	Interventional	Completed	Phase 3	3	165	hemophilia a	factor viii	Comparison of Annualized Bleeding Rates: Arm 1 Versus Arm 3
NCT01181271	NA	NA	NA	NA	NA	NA	NA	NA	NA	NA	NA	26009261	Chen YB, Li S, Fisher DC, Driscoll J, Del Rio C, Abramson J, Armand P, Barnes J, Brown J, Cutler C, El-Jawahri A, Ho VT, Hochberg E, McAfee S, Takvorian R, Spitzer TR, Antin JH, Soiffer R, Jacobsen E. Phase II Trial of Tandem High-Dose Chemotherapy with Autologous Stem Cell Transplantation Followed by Reduced-Intensity Allogeneic Stem Cell Transplantation for Patients with High-Risk Lymphoma. Biol Blood Marrow Transplant. 2015 Sep;21(9):1583-8. doi: 10.1016/j.bbmt.2015.05.016. Epub 2015 May 22.	Chronic Lymphocytic Leukemia|Diffuse, Large B-Cell, Lymphoma|Hodgkin's Lymphoma|Lymphoma, Low-Grade|Lymphoma, Small Lymphocytic|Mantle-Cell Lymphoma|T-Cell Lymphoma Busulfan (conditioning for AUTO transplant)|Etoposide (conditioning for AUTO transplant)|Cyclophosphamide (conditioning for AUTO transplant)|Mesna (prior to AUTO transplant)|autologous (auto) peripheral blood stem cell transplantation|Neupogen|Fludarabine (conditioning for ALLO Transplant)|Busulfan (conditioning for ALLO Transplant)|non-myeloablative allogeneic (allo) transplant|Tacrolimus|Sirolimus|Methotrexate NA NA NA Drug|Drug|Drug|Drug|Other|Drug|Drug|Drug|Other|Drug|Drug|Drug All	NA	NA	NA	NA	NA	NA	lymphoma, non-hodgkin|lymphoma|lymphoma, mantle-cell|leukemia, lymphocytic, chronic, b-cell|hodgkin disease|lymphoma, large b-cell, diffuse	cyclophosphamide|tacrolimus|fludarabine|methotrexate|busulfan|etoposide|sirolimus	NA
NCT01181401	NA	NA	NA	NA	NA	NA	NA	NA	NA	NA	NA	17960012|17960013|12518365|19897418	Vermorken JB, Remenar E, van Herpen C, Gorlia T, Mesia R, Degardin M, Stewart JS, Jelic S, Betka J, Preiss JH, van den Weyngaert D, Awada A, Cupissol D, Kienzer HR, Rey A, Desaunois I, Bernier J, Lefebvre JL; EORTC 24971/TAX 323 Study Group. Cisplatin, fluorouracil, and docetaxel in unresectable head and neck cancer. N Engl J Med. 2007 Oct 25;357(17):1695-704.|Posner MR, Hershock DM, Blajman CR, Mickiewicz E, Winquist E, Gorbounova V, Tjulandin S, Shin DM, Cullen K, Ervin TJ, Murphy BA, Raez LE, Cohen RB, Spaulding M, Tishler RB, Roth B, Viroglio Rdel C, Venkatesan V, Romanov I, Agarwala S, Harter KW, Dugan M, Cmelak A, Markoe AM, Read PW, Steinbrenner L, Colevas AD, Norris CM Jr, Haddad RI; TAX 324 Study Group. Cisplatin and fluorouracil alone or with docetaxel in head and neck cancer. N Engl J Med. 2007 Oct 25;357(17):1705-15.|Haddad R, Colevas AD, Tishler R, Busse P, Goguen L, Sullivan C, Norris CM, Lake-Willcutt B, Case MA, Costello R, Posner M. Docetaxel, cisplatin, and 5-fluorouracil-based induction chemotherapy in patients with locally advanced squamous cell carcinoma of the head and neck: the Dana Farber Cancer Institute experience. Cancer. 2003 Jan 15;97(2):412-8.|Bonner JA, Harari PM, Giralt J, Cohen RB, Jones CU, Sur RK, Raben D, Baselga J, Spencer SA, Zhu J, Youssoufian H, Rowinsky EK, Ang KK. Radiotherapy plus cetuximab for locoregionally advanced head and neck cancer: 5-year survival data from a phase 3 randomised trial, and relation between cetuximab-induced rash and survival. Lancet Oncol. 2010 Jan;11(1):21-8. doi: 10.1016/S1470-2045(09)70311-0. Epub 2009 Nov 10. Erratum in: Lancet Oncol. 2010 Jan;11(1):14.	Squamous Cell Carcinoma of the Head|Squamous Cell Carcinoma of the Neck TPF induction chemotherapy|TPF experimental|Standard Radiochemotherapy (HART) Parallel Assignment Treatment Randomized Drug|Drug|Radiation All	InductionChemo-Radio-Antibody-Treatment	Interventional	Completed	Phase 2	3	94	carcinoma|carcinoma, squamous cell	docetaxel|cisplatin|cetuximab	NA
NCT01181440	NA	NA	NA	NA	NA	NA	NA	NA	NA	NA	NA	NA	Gentzkow GD, Jensen JL, Pollak RA, Kroeker RO, Lerner JM, Lerner M, Iwasaki SD, the Dermagraft Diabetic Ulcer Study Group. Improved healing of diabetic foot ulcers after grafting with a living human dermal replacement. Wounds. 1999;11:77-84	Diabetic Foot Ulcer Dermagraft(R)|Conventional care Parallel Assignment Treatment Randomized Device|Other All	Dermagraft(R) for the Treatment of Patients With Diabetic Foot Ulcers	Interventional	Completed	Phase 3	2	281	foot ulcer|diabetic foot|ulcer	NA	NA
NCT01181453	NA	NA	NA	NA	NA	NA	NA	NA	NA	NA	NA	12766097	Marston WA, Hanft J, Norwood P, Pollak R; Dermagraft Diabetic Foot Ulcer Study Group. The efficacy and safety of Dermagraft in improving the healing of chronic diabetic foot ulcers: results of a prospective randomized trial. Diabetes Care. 2003 Jun;26(6):1701-5.	Diabetic Foot Ulcer Dermagraft|Comparator Parallel Assignment Treatment Randomized Device|Other All	Pivotal Trial of Dermagraft(R) to Treat Diabetic Foot Ulcers	Interventional	Completed	Phase 3	2	314	ulcer|diabetic foot|foot ulcer	NA	NA
NCT01181674	NA	NA	NA	NA	NA	NA	NA	NA	NA	NA	NA	28324049	McInnes N, Smith A, Otto R, Vandermey J, Punthakee Z, Sherifali D, Balasubramanian K, Hall S, Gerstein HC. Piloting a Remission Strategy in Type 2 Diabetes: Results of a Randomized Controlled Trial. J Clin Endocrinol Metab. 2017 May 1;102(5):1596-1605. doi: 10.1210/jc.2016-3373.	Type 2 Diabetes Mellitus lifestyle therapy|Standard glycemic care|insulin glargine|metformin|acarbose|lifestyle therapy|insulin glargine|metformin|acarbose Parallel Assignment Treatment Randomized Behavioral|Other|Drug|Drug|Drug|Behavioral|Drug|Drug|Drug All	Remission Evaluation of Metabolic Interventions in Type 2 Diabetes (REMIT Pilot Trial)	Interventional	Completed	Phase 4	3	83	diabetes mellitus|diabetes mellitus, type 2	metformin|insulin, globin zinc|insulin glargine|acarbose|insulin	NA
NCT01181778	8117280	4430490	Difference in Percentage: Other Method	-3.6		NA	-5	-2.2	95	0.0001	Chi-squared	26329464	Gambera A, Corda F, Papa R, Bastianelli C, Bucciantini S, Dessole S, Scagliola P, Bernardini N, de Feo D, Beligotti F. Observational, prospective, multicentre study to evaluate the effects of counselling on the choice of combined hormonal contraceptives in Italy--the ECOS (Educational COunselling effectS) study. BMC Womens Health. 2015 Sep 2;15:69. doi: 10.1186/s12905-015-0226-x.	Contraception NA NA NA NA NA Female	NA	NA	NA	NA	NA	NA	NA	NA	Number of Participants Choosing Each Hormonal Contraceptive Method Before and After Counseling
NCT01181778	8117280	4430493	Difference in Percentage: Daily Pill	-0.4		NA	-2.6	1.8	95	0.705	Chi-squared	26329464	Gambera A, Corda F, Papa R, Bastianelli C, Bucciantini S, Dessole S, Scagliola P, Bernardini N, de Feo D, Beligotti F. Observational, prospective, multicentre study to evaluate the effects of counselling on the choice of combined hormonal contraceptives in Italy--the ECOS (Educational COunselling effectS) study. BMC Womens Health. 2015 Sep 2;15:69. doi: 10.1186/s12905-015-0226-x.	Contraception NA NA NA NA NA Female	NA	NA	NA	NA	NA	NA	NA	NA	Number of Participants Choosing Each Hormonal Contraceptive Method Before and After Counseling
NCT01181778	8117280	4430489	Difference in Percentage: Undecided	-15.8		NA	-17.6	-14.1	95	0.0001	Chi-squared	26329464	Gambera A, Corda F, Papa R, Bastianelli C, Bucciantini S, Dessole S, Scagliola P, Bernardini N, de Feo D, Beligotti F. Observational, prospective, multicentre study to evaluate the effects of counselling on the choice of combined hormonal contraceptives in Italy--the ECOS (Educational COunselling effectS) study. BMC Womens Health. 2015 Sep 2;15:69. doi: 10.1186/s12905-015-0226-x.	Contraception NA NA NA NA NA Female	NA	NA	NA	NA	NA	NA	NA	NA	Number of Participants Choosing Each Hormonal Contraceptive Method Before and After Counseling
NCT01181778	8117280	4430491	Difference in Percentage: Monthy Ring	16		NA	14.3	17.8	95	0.0001	Chi-squared	26329464	Gambera A, Corda F, Papa R, Bastianelli C, Bucciantini S, Dessole S, Scagliola P, Bernardini N, de Feo D, Beligotti F. Observational, prospective, multicentre study to evaluate the effects of counselling on the choice of combined hormonal contraceptives in Italy--the ECOS (Educational COunselling effectS) study. BMC Womens Health. 2015 Sep 2;15:69. doi: 10.1186/s12905-015-0226-x.	Contraception NA NA NA NA NA Female	NA	NA	NA	NA	NA	NA	NA	NA	Number of Participants Choosing Each Hormonal Contraceptive Method Before and After Counseling
NCT01181778	8117280	4430492	Difference in Percentage: Weekly Patch	3.8		NA	2.6	5	95	0.0001	Chi-squared	26329464	Gambera A, Corda F, Papa R, Bastianelli C, Bucciantini S, Dessole S, Scagliola P, Bernardini N, de Feo D, Beligotti F. Observational, prospective, multicentre study to evaluate the effects of counselling on the choice of combined hormonal contraceptives in Italy--the ECOS (Educational COunselling effectS) study. BMC Womens Health. 2015 Sep 2;15:69. doi: 10.1186/s12905-015-0226-x.	Contraception NA NA NA NA NA Female	NA	NA	NA	NA	NA	NA	NA	NA	Number of Participants Choosing Each Hormonal Contraceptive Method Before and After Counseling
NCT01181869	NA	NA	NA	NA	NA	NA	NA	NA	NA	NA	NA	16162707|12740261|11468903|10706500|9817145|9812404|8617085	Chambellan A, Chailleux E, Similowski T; ANTADIR Observatory Group. Prognostic value of the hematocrit in patients with severe COPD receiving long-term oxygen therapy. Chest. 2005 Sep;128(3):1201-8. Erratum in: Chest. 2006 Mar;129(3):831.|Chailleux E, Laaban JP, Veale D. Prognostic value of nutritional depletion in patients with COPD treated by long-term oxygen therapy: data from the ANTADIR observatory. Chest. 2003 May;123(5):1460-6.|Chailleux E, Boffa C. [Chronic respiratory insufficiency in France]. Rev Prat. 2001 May 31;51(10):1061-5. Review. French.|Veale D, Chailleux E, Hoorelbeke-Ramon A, Reybet-Degas O, Humeau-Chapuis MP, Alluin-Aigouy F, Fleury B, Jonquet O, Michard P. Mortality of sleep apnoea patients treated by nasal continuous positive airway pressure registered in the ANTADIR observatory. Association Nationale pour le Traitement A Domicile de l'Insuffisance Respiratoire chronique. Eur Respir J. 2000 Feb;15(2):326-31.|Veale D, Chailleux E, Taytard A, Cardinaud JP. Characteristics and survival of patients prescribed long-term oxygen therapy outside prescription guidelines. Eur Respir J. 1998 Oct;12(4):780-4.|Voisin C. [Medico-social management of severe respiratory insufficiency. Role of Associations]. Bull Acad Natl Med. 1998;182(6):1159-71; discussion 1172. Review. French.|Chailleux E, Fauroux B, Binet F, Dautzenberg B, Polu JM. Predictors of survival in patients receiving domiciliary oxygen therapy or mechanical ventilation. A 10-year analysis of ANTADIR Observatory. Chest. 1996 Mar;109(3):741-9.	Chronic Respiratory Failure oxygen NA NA NA Device All	NA	NA	NA	NA	NA	NA	respiratory insufficiency	NA	NA
NCT01182285	NA	NA	NA	NA	NA	NA	NA	NA	NA	NA	NA	27392538	Nilubol N, Merkel R, Yang L, Patel D, Reynolds JC, Sadowski SM, Neychev V, Kebebew E. A phase II trial of valproic acid in patients with advanced, radioiodine-resistant thyroid cancers of follicular cell origin. Clin Endocrinol (Oxf). 2017 Jan;86(1):128-133. doi: 10.1111/cen.13154. Epub 2016 Sep 8.	Thyroid Neoplasm Valproic Acid|Liothyronine Sodium NA NA NA Drug|Drug All	A Phase II Trial of Valproic Acid in Patients With Advanced Thyroid Cancers of Follicular Cell Origin	Interventional	Completed	Phase 2	3	13	thyroid neoplasms|thyroid diseases	valproic acid	NA
NCT01182350	NA	NA	NA	NA	NA	NA	NA	NA	NA	NA	NA	29741745	Gupta N, Goumnerova LC, Manley P, Chi SN, Neuberg D, Puligandla M, Fangusaro J, Goldman S, Tomita T, Alden T, DiPatri A, Rubin JB, Gauvain K, Limbrick D, Leonard J, Geyer JR, Leary S, Browd S, Wang Z, Sood S, Bendel A, Nagib M, Gardner S, Karajannis MA, Harter D, Ayyanar K, Gump W, Bowers DC, Weprin B, MacDonald TJ, Aguilera D, Brahma B, Robison NJ, Kiehna E, Krieger M, Sandler E, Aldana P, Khatib Z, Ragheb J, Bhatia S, Mueller S, Banerjee A, Bredlau AL, Gururangan S, Fuchs H, Cohen KJ, Jallo G, Dorris K, Handler M, Comito M, Dias M, Nazemi K, Baird L, Murray J, Lindeman N, Hornick JL, Malkin H, Sinai C, Greenspan L, Wright KD, Prados M, Bandopadhayay P, Ligon KL, Kieran MW. Prospective feasibility and safety assessment of surgical biopsy for patients with newly diagnosed diffuse intrinsic pontine glioma. Neuro Oncol. 2018 Oct 9;20(11):1547-1555. doi: 10.1093/neuonc/noy070.	Diffuse Intrinsic Pontine Glioma Bevacizumab|Erlotinib|Temozolomide|Radiation NA NA NA Drug|Drug|Drug|Radiation All	Molecularly Determined Treatment of Diffuse Intrinsic Pontine Gliomas (DIPG)	Interventional	Terminated	Phase 2	4	53	glioma	temozolomide|erlotinib hydrochloride|bevacizumab	NA
NCT01182415	NA	NA	NA	NA	NA	NA	NA	NA	NA	NA	NA	25204639	Chen YB, Batchelor T, Li S, Hochberg E, Brezina M, Jones S, Del Rio C, Curtis M, Ballen KK, Barnes J, Chi AS, Dietrich J, Driscoll J, Gertsner ER, Hochberg F, LaCasce AS, McAfee SL, Spitzer TR, Nayak L, Armand P. Phase 2 trial of high-dose rituximab with high-dose cytarabine mobilization therapy and high-dose thiotepa, busulfan, and cyclophosphamide autologous stem cell transplantation in patients with central nervous system involvement by non-Hodgkin lymphoma. Cancer. 2015 Jan 15;121(2):226-33. doi: 10.1002/cncr.29023. Epub 2014 Sep 9.	CNS Lymphoma|Non-Hodgkin's Lymphoma Autologous stem cell transplant|High-dose chemotherapy NA NA NA Procedure|Drug All	NA	NA	NA	NA	NA	NA	lymphoma, non-hodgkin|lymphoma	NA	NA
NCT01182480	NA	NA	NA	NA	NA	NA	NA	NA	NA	NA	NA	22435883	Fischer HH, Moore SL, Ginosar D, Davidson AJ, Rice-Peterson CM, Durfee MJ, MacKenzie TD, Estacio RO, Steele AW. Care by cell phone: text messaging for chronic disease management. Am J Manag Care. 2012 Feb 1;18(2):e42-7.	Diabetes Mellitus Patient Relationship Management (PRM) Program NA NA NA Behavioral All	NA	NA	NA	NA	NA	NA	NA	NA	NA
NCT01183728	NA	NA	NA	NA	NA	NA	NA	NA	NA	NA	NA	23680930|24887752	Orozco L, Munar A, Soler R, Alberca M, Soler F, Huguet M, Sentís J, Sánchez A, García-Sancho J. Treatment of knee osteoarthritis with autologous mesenchymal stem cells: a pilot study. Transplantation. 2013 Jun 27;95(12):1535-41. doi: 10.1097/TP.0b013e318291a2da.|Orozco L, Munar A, Soler R, Alberca M, Soler F, Huguet M, Sentís J, Sánchez A, García-Sancho J. Treatment of knee osteoarthritis with autologous mesenchymal stem cells: two-year follow-up results. Transplantation. 2014 Jun 15;97(11):e66-8. doi: 10.1097/TP.0000000000000167.	Knee Degenerative Disease|Knee Osteoarthritis|Osteoarthritis, Knee Autologous bone marrow mesenchymal stem cells (MSV) NA NA NA Other All	NA	NA	NA	NA	NA	NA	osteoarthritis|osteoarthritis, knee	NA	NA
NCT01183845	NA	NA	NA	NA	NA	NA	NA	NA	NA	NA	NA	16393228|15168373|16500392|14762782|16279893|1669678|17058158|17058159|2668130|2179031	Casellas F, Vivancos JL, Sampedro M, Malagelada JR. Relevance of the phenotypic characteristics of Crohn's disease in patient perception of health-related quality of life. Am J Gastroenterol. 2005 Dec;100(12):2737-42.|Itzkowitz SH, Harpaz N. Diagnosis and management of dysplasia in patients with inflammatory bowel diseases. Gastroenterology. 2004 May;126(6):1634-48. Review.|Rutgeerts P, Diamond RH, Bala M, Olson A, Lichtenstein GR, Bao W, Patel K, Wolf DC, Safdi M, Colombel JF, Lashner B, Hanauer SB. Scheduled maintenance treatment with infliximab is superior to episodic treatment for the healing of mucosal ulceration associated with Crohn's disease. Gastrointest Endosc. 2006 Mar;63(3):433-42; quiz 464.|Rutter M, Saunders B, Wilkinson K, Rumbles S, Schofield G, Kamm M, Williams C, Price A, Talbot I, Forbes A. Severity of inflammation is a risk factor for colorectal neoplasia in ulcerative colitis. Gastroenterology. 2004 Feb;126(2):451-9.|Triester SL, Leighton JA, Leontiadis GI, Fleischer DE, Hara AK, Heigh RI, Shiff AD, Sharma VK. A meta-analysis of the yield of capsule endoscopy compared to other diagnostic modalities in patients with obscure gastrointestinal bleeding. Am J Gastroenterol. 2005 Nov;100(11):2407-18.|Kahn JL, Sick H, Laude M, Koritke JG. [Vascularization of the adipose body of the cheek]. Arch Anat Histol Embryol. 1990;73:3-20. French.|Eliakim R, Fireman Z, Gralnek IM, Yassin K, Waterman M, Kopelman Y, Lachter J, Koslowsky B, Adler SN. Evaluation of the PillCam Colon capsule in the detection of colonic pathology: results of the first multicenter, prospective, comparative study. Endoscopy. 2006 Oct;38(10):963-70.|Schoofs N, Devière J, Van Gossum A. PillCam colon capsule endoscopy compared with colonoscopy for colorectal tumor diagnosis: a prospective pilot study. Endoscopy. 2006 Oct;38(10):971-7.|Mary JY, Modigliani R. Development and validation of an endoscopic index of the severity for Crohn's disease: a prospective multicentre study. Groupe d'Etudes Thérapeutiques des Affections Inflammatoires du Tube Digestif (GETAID). Gut. 1989 Jul;30(7):983-9.|Modigliani R, Mary JY, Simon JF, Cortot A, Soule JC, Gendre JP, Rene E. Clinical, biological, and endoscopic picture of attacks of Crohn's disease. Evolution on prednisolone. Groupe d'Etude Thérapeutique des Affections Inflammatoires Digestives. Gastroenterology. 1990 Apr;98(4):811-8.	Crohn Disease Colon Capsule Endoscopy NA NA NA Procedure All	NA	NA	NA	NA	NA	NA	crohn disease	NA	NA
NCT01184183	NA	NA	NA	NA	NA	NA	NA	NA	NA	NA	NA	24561207	Stone PA, AbuRahma AF, Mousa AY, Phang D, Hass SM, Modak A, Dearing D. Prospective randomized trial of ACUSEAL versus Vascu-Guard patching in carotid endarterectomy. Ann Vasc Surg. 2014 Aug;28(6):1530-8. doi: 10.1016/j.avsg.2014.02.017. Epub 2014 Feb 19.	Coronary Stenosis Comparing Accuseal Vs. Bovine Pericardial in CEA NA NA NA Procedure All	NA	NA	NA	NA	NA	NA	coronary stenosis	NA	NA
NCT01184235	NA	NA	NA	NA	NA	NA	NA	NA	NA	NA	NA	NA	B. Duke and D. Staton,	Attention Deficit Disorders|Autism Spectrum Disorders|Mood Disorders|Sleep Disorders Pharmacological Intervention NA NA NA Drug All	NA	NA	NA	NA	NA	NA	sleep wake disorders|mood disorders|attention deficit disorder with hyperactivity|autism spectrum disorder|disease	antidepressive agents|antipsychotic agents	NA
NCT01184274	NA	NA	NA	NA	NA	NA	NA	NA	NA	NA	NA	23893953	Zorzi AP, Bernstein M, Samson Y, Wall DA, Desai S, Nicksy D, Wainman N, Eisenhauer E, Baruchel S. A phase I study of histone deacetylase inhibitor, pracinostat (SB939), in pediatric patients with refractory solid tumors: IND203 a trial of the NCIC IND program/C17 pediatric phase I consortium. Pediatr Blood Cancer. 2013 Nov;60(11):1868-74. doi: 10.1002/pbc.24694. Epub 2013 Jul 25.	Leukemia|Solid Tumours SB939 NA NA NA Drug All	NA	NA	NA	NA	NA	NA	leukemia	NA	NA
NCT01184326	NA	NA	NA	NA	NA	NA	NA	NA	NA	NA	NA	30220708	Bellmunt J, Lalani AA, Jacobus S, Wankowicz SA, Polacek L, Takeda DY, Harshman LC, Wagle N, Moreno I, Lundgren K, Bossé D, Van Allen EM, Choueiri TK, Rosenberg JE. Everolimus and pazopanib (E/P) benefit genomically selected patients with metastatic urothelial carcinoma. Br J Cancer. 2018 Sep;119(6):707-712. doi: 10.1038/s41416-018-0261-0. Epub 2018 Sep 17.	Kidney Cancer|Solid Tumor pazopanib|everolimus NA NA NA Drug|Drug All	Expanded Phase I Pazopanib and Everolimus in Advanced Solid Tumors and Previously Treated Advanced Urothelial Cancer	Interventional	Completed	Phase 1	4	23	kidney neoplasms	everolimus	NA
NCT01184690	NA	NA	NA	NA	NA	NA	NA	NA	NA	NA	NA	18819060|19220668	Araki A, Tsuchiya K, Okada E, Suzuki S, Oshima S, Okamoto R, Kanai T, Watanabe M. Single-operator method for double-balloon endoscopy: a pilot study. Endoscopy. 2008 Nov;40(11):936-8. doi: 10.1055/s-2008-1077545. Epub 2008 Sep 25.|Araki A, Tsuchiya K, Okada E, Suzuki S, Oshima S, Yoshioka S, Yoshioka A, Kanai T, Watanabe M. Single-operator double-balloon endoscopy (DBE) is as effective as dual-operator DBE. J Gastroenterol Hepatol. 2009 May;24(5):770-5. doi: 10.1111/j.1440-1746.2009.05787.x. Epub 2009 Feb 12.	Small-Bowel Disorders Single-operator double-balloon endoscopy|dual-operator double-balloon endoscopy NA NA NA Procedure|Procedure All	Single-Operator Versus Dual-Operator Double-balloon Endoscopy in Patients With Small-Bowel Disorders	Interventional	Unknown status	Phase 4	2	80	intestinal diseases	NA	NA
NCT01184820	NA	NA	NA	NA	NA	NA	NA	NA	NA	NA	NA	24843882	Coyle TE, Reding MT, Lin JC, Michaels LA, Shah A, Powell J. Phase I study of BAY 94-9027, a PEGylated B-domain-deleted recombinant factor VIII with an extended half-life, in subjects with hemophilia A. J Thromb Haemost. 2014 Apr;12(4):488-96.	Hemophilia A BAY94-9027 + Recombinant Factor VIII (Kogenate FS, BAY14-2222)|BAY94-9027 + Recombinant Factor VIII (Kogenate FS, BAY14-2222)) NA NA NA Biological|Biological Male	Trial to Evaluate the Pharmacokinetics and Safety Profile of BAY94-9027 Following Single and Multiple Dose Administration	Interventional	Completed	Phase 1	2	14	hemophilia a	factor viii	NA
NCT01184846	NA	NA	NA	NA	NA	NA	NA	NA	NA	NA	NA	23781960	Léger JM, De Bleecker JL, Sommer C, Robberecht W, Saarela M, Kamienowski J, Stelmasiak Z, Mielke O, Tackenberg B, Shebl A, Bauhofer A, Zenker O, Merkies IS; PRIMA study investigators. Efficacy and safety of Privigen(®) in patients with chronic inflammatory demyelinating polyneuropathy: results of a prospective, single-arm, open-label Phase III study (the PRIMA study). J Peripher Nerv Syst. 2013 Jun;18(2):130-40. doi: 10.1111/jns5.12017.	Chronic Inflammatory Demyelinating Polyneuropathy 10% liquid formulation of human immunoglobulin NA NA NA Biological All	NA	NA	NA	NA	NA	NA	polyradiculoneuropathy, chronic inflammatory demyelinating|polyneuropathies	immunoglobulins, intravenous|antibodies|immunoglobulins	NA
NCT01185145	NA	NA	NA	NA	NA	NA	NA	NA	NA	NA	NA	23824363|21665139|18786783|17234359	Lei RY, Leonard CE, Howell KT, Henkenberns PL, Johnson TK, Hobart TL, Fryman SP, Kercher JM, Widner JL, Kaske T, Carter DL. Four-year clinical update from a prospective trial of accelerated partial breast intensity-modulated radiotherapy (APBIMRT). Breast Cancer Res Treat. 2013 Jul;140(1):119-33. doi: 10.1007/s10549-013-2623-x. Epub 2013 Jul 4.|Leonard CE, Johnson T, Tallhamer M, Howell K, Kercher J, Kaske T, Barke L, Sedlacek S, Hobart T, Carter DL. Accelerated partial breast intensity-modulated radiotherapy in women who have prior breast augmentation. Clin Breast Cancer. 2011 Jun;11(3):184-90. doi: 10.1016/j.clbc.2011.03.016. Epub 2011 May 4.|Reeder R, Carter DL, Howell K, Henkenberns P, Tallhamer M, Johnson T, Kercher J, Widner J, Kaske T, Paul D, Sedlacek S, Leonard CE. Predictors for clinical outcomes after accelerated partial breast intensity-modulated radiotherapy. Int J Radiat Oncol Biol Phys. 2009 May 1;74(1):92-7. doi: 10.1016/j.ijrobp.2008.06.1917. Epub 2008 Sep 9.|Leonard C, Carter D, Kercher J, Howell K, Henkenberns P, Tallhamer M, Cornish P, Hunter K, Kondrat J. Prospective trial of accelerated partial breast intensity-modulated radiotherapy. Int J Radiat Oncol Biol Phys. 2007 Apr 1;67(5):1291-8. Epub 2007 Jan 17.	Breast Cancer Breast Brachytherapy with Mammosite RTS|Intensity Modulated Radiotherapy NA NA NA Radiation|Radiation All	Accelerated Partial Breast Radiotherapy With Either Mammosite or Intensity Modulated Radiotherapy	Interventional	Active, not recruiting	Phase 2	2	291	breast neoplasms	NA	NA
NCT01185392	NA	NA	NA	NA	NA	NA	NA	NA	NA	NA	NA	19723694	Dickstein K, Bogale N, Priori S, Auricchio A, Cleland JG, Gitt A, Limbourg T, Linde C, van Veldhuisen DJ, Brugada J; Scientific Committee; National Coordinators. The European cardiac resynchronization therapy survey. Eur Heart J. 2009 Oct;30(20):2450-60. doi: 10.1093/eurheartj/ehp359. Epub 2009 Aug 31.	Heart Failure NA NA NA NA NA All	NA	NA	NA	NA	NA	NA	heart failure	NA	NA
NCT01185587	NA	NA	NA	NA	NA	NA	NA	NA	NA	NA	NA	24703920	Gao G, Brahmanandam V, Raicu M, Gu L, Zhou L, Kasturirangan S, Shah A, Negi SI, Wood MR, Desai AA, Tatooles A, Schwartz A, Dudley SC Jr. Enhanced risk profiling of implanted defibrillator shocks with circulating SCN5A mRNA splicing variants: a pilot trial. J Am Coll Cardiol. 2014 Jun 3;63(21):2261-9. doi: 10.1016/j.jacc.2014.02.588. Epub 2014 Apr 2.	Atrial Fibrillation|Atrial Flutter|Heart Failure NA NA NA NA NA All	NA	NA	NA	NA	NA	NA	atrial flutter|heart failure|atrial fibrillation	NA	NA
NCT01185626	NA	NA	NA	NA	NA	NA	NA	NA	NA	NA	NA	26304900|24866923|24357226|27392550|27480883|28279480|28283195	Nicolaije KA, Ezendam NP, Vos MC, Pijnenborg JM, Boll D, Boss EA, Hermans RH, Engelhart KC, Haartsen JE, Pijlman BM, van Loon-Baelemans IE, Mertens HJ, Nolting WE, van Beek JJ, Roukema JA, Zijlstra WP, Kruitwagen RF, van de Poll-Franse LV. Impact of an Automatically Generated Cancer Survivorship Care Plan on Patient-Reported Outcomes in Routine Clinical Practice: Longitudinal Outcomes of a Pragmatic, Cluster Randomized Trial. J Clin Oncol. 2015 Nov 1;33(31):3550-9. doi: 10.1200/JCO.2014.60.3399. Epub 2015 Aug 24.|Ezendam NP, Nicolaije KA, Kruitwagen RF, Pijnenborg JM, Vos MC, Boll D, van Bommel M, van de Poll-Franse LV. Survivorship Care Plans to inform the primary care physician: results from the ROGY care pragmatic cluster randomized controlled trial. J Cancer Surviv. 2014 Dec;8(4):595-602. doi: 10.1007/s11764-014-0368-0. Epub 2014 May 28.|Nicolaije KA, Ezendam NP, Vos MC, Pijnenborg JM, van de Poll-Franse LV, Kruitwagen RF. Oncology providers' evaluation of the use of an automatically generated cancer survivorship care plan: longitudinal results from the ROGY Care trial. J Cancer Surviv. 2014 Jun;8(2):248-59. doi: 10.1007/s11764-013-0327-1. Epub 2013 Dec 20.|Nicolaije KA, Ezendam NP, Pijnenborg JM, Boll D, Vos MC, Kruitwagen RF, van de Poll-Franse LV. Paper-Based Survivorship Care Plans May be Less Helpful for Cancer Patients Who Search for Disease-Related Information on the Internet: Results of the Registrationsystem Oncological Gynecology (ROGY) Care Randomized Trial. J Med Internet Res. 2016 Jul 8;18(7):e162. doi: 10.2196/jmir.4914.|de Rooij BH, Ezendam NP, Nicolaije KA, Vos MC, Pijnenborg JM, Boll D, Kruitwagen RF, van de Poll-Franse LV. Factors influencing implementation of a survivorship care plan-a quantitative process evaluation of the ROGY Care trial. J Cancer Surviv. 2017 Feb;11(1):64-73. doi: 10.1007/s11764-016-0562-3. Epub 2016 Aug 1.|van Broekhoven MECL, de Rooij BH, Pijnenborg JMA, Vos MC, Boll D, Kruitwagen RFPM, van de Poll-Franse LV, Ezendam NPM. Illness perceptions and changes in lifestyle following a gynecological cancer diagnosis: A longitudinal analysis. Gynecol Oncol. 2017 May;145(2):310-318. doi: 10.1016/j.ygyno.2017.02.037. Epub 2017 Mar 6.|de Rooij BH, Ezendam NPM, Nicolaije KAH, Caroline Vos M, Pijnenborg JMA, Boll D, Boss EA, Hermans RHM, Engelhart KCM, Haartsen JE, Pijlman BM, van Loon-Baelemans IEAM, Mertens HJMM, Nolting WE, van Beek JJ, Roukema JA, Kruitwagen RFPM, van de Poll-Franse LV. Effects of Survivorship Care Plans on patient reported outcomes in ovarian cancer during 2-year follow-up - The ROGY care trial. Gynecol Oncol. 2017 May;145(2):319-328. doi: 10.1016/j.ygyno.2017.02.041. Epub 2017 Mar 7.	Endometrium Cancer|Ovarian Cancer SCP care Parallel Assignment Supportive Care Randomized Other Female	ROGYcare: The Impact of a Cancer Survivorship Care Plan on Patient Reported Outcomes and Health Care Providers	Interventional	Completed	N/A	2	396	endometrial neoplasms	NA	NA
NCT01186315	NA	NA	NA	NA	NA	NA	NA	NA	NA	NA	NA	14629992|16551156	Zlotnick C, Najavits LM, Rohsenow DJ, Johnson DM. A cognitive-behavioral treatment for incarcerated women with substance abuse disorder and posttraumatic stress disorder: findings from a pilot study. J Subst Abuse Treat. 2003 Sep;25(2):99-105.|Koenen KC, Hitsman B, Lyons MJ, Stroud L, Niaura R, McCaffery J, Goldberg J, Eisen SA, True W, Tsuang M. Posttraumatic stress disorder and late-onset smoking in the Vietnam era twin registry. J Consult Clin Psychol. 2006 Feb;74(1):186-90.	Posttraumatic Stress Disorder|Substance Use Disorders Prolonged Exposure Therapy|Prolonged Exposure therapy + VR/ER Parallel Assignment Treatment Randomized Behavioral|Behavioral All	Post-traumatic Stress Disorder (PTSD), Addiction, and Virtual Reality	Interventional	Completed	N/A	2	38	stress disorders, post-traumatic|substance-related disorders|stress disorders, traumatic|disease|behavior, addictive	NA	NA
NCT01186328	NA	NA	NA	NA	NA	NA	NA	NA	NA	NA	NA	24276047	Raetz EA, Morrison D, Romanos-Sirakis E, Gaynon P, Sposto R, Bhojwani D, Bostrom BC, Brown P, Eckroth E, Cassar J, Malvar J, Buchbinder A, Carroll WL. A phase I study of EZN-3042, a novel survivin messenger ribonucleic acid (mRNA) antagonist, administered in combination with chemotherapy in children with relapsed acute lymphoblastic leukemia (ALL): a report from the therapeutic advances in childhood leukemia and lymphoma (TACL) consortium. J Pediatr Hematol Oncol. 2014 Aug;36(6):458-63. doi: 10.1097/MPH.0b013e3182a8f58f.	Leukemia, Lymphoblastic, Acute|Leukemia, Lymphoblastic, Acute, T Cell|Lymphoblastic Leukemia, Acute|Lymphoblastic Leukemia, Acute, Childhood EZN-3042|Cytarabine|Doxorubicin|Prednisone|Vincristine|PEG-asparaginase|Methotrexate|Hydrocortisone NA NA NA Drug|Drug|Drug|Drug|Drug|Drug|Drug|Drug All	NA	NA	NA	NA	NA	NA	precursor t-cell lymphoblastic leukemia-lymphoma|leukemia, lymphoid|precursor cell lymphoblastic leukemia-lymphoma|acute disease|leukemia	hydrocortisone acetate|asparaginase|pegaspargase|hydrocortisone|hydrocortisone 17-butyrate 21-propionate|cortisone|prednisone|doxorubicin|vincristine|hydrocortisone hemisuccinate|methotrexate|cytarabine	NA
NCT01186393	NA	NA	NA	NA	NA	NA	NA	NA	NA	NA	NA	25302575	Randolph JM, Edirisinghe I, Masoni AM, Kappagoda T, Burton-Freeman B. Potatoes, glycemic index, and weight loss in free-living individuals: practical implications. J Am Coll Nutr. 2014;33(5):375-84. doi: 10.1080/07315724.2013.875441. Epub 2014 Oct 10.	Obesity Control|Low Glycemic Index|High Glycemic Index Parallel Assignment Basic Science Randomized Behavioral|Behavioral|Behavioral All	STUDY: Effects of Potatoes in a Weight Loss Program	Interventional	Completed	N/A	3	90	weight loss	NA	NA
NCT01186575	NA	NA	NA	NA	NA	NA	NA	NA	NA	NA	NA	22957034|23846561	Odeny TA, Bailey RC, Bukusi EA, Simoni JM, Tapia KA, Yuhas K, Holmes KK, McClelland RS. Text messaging to improve attendance at post-operative clinic visits after adult male circumcision for HIV prevention: a randomized controlled trial. PLoS One. 2012;7(9):e43832. doi: 10.1371/journal.pone.0043832. Epub 2012 Sep 5.|Odeny TA, Bailey RC, Bukusi EA, Simoni JM, Tapia KA, Yuhas K, Holmes KK, McClelland RS. Effect of text messaging to deter early resumption of sexual activity after male circumcision for HIV prevention: a randomized controlled trial. J Acquir Immune Defic Syndr. 2014 Feb 1;65(2):e50-7. doi: 10.1097/QAI.0b013e3182a0a050.	Acquired Immunodeficiency Syndrome|Cellular Phone|Circumcision, Male|HIV Infections|Patient Compliance Text Message Parallel Assignment Supportive Care Randomized Other Male	Text Messaging to Improve Adherence to Clinic Visits and Reduce Early Resumption of Sexual Intercourse After Male Circumcision	Interventional	Completed	N/A	2	1200	hiv infections|immunologic deficiency syndromes|acquired immunodeficiency syndrome	NA	NA
NCT01186809	NA	NA	NA	NA	NA	NA	NA	NA	NA	NA	NA	16980990|17606446|19462317|20685246	Introna M, Franceschetti M, Ciocca A, Borleri G, Conti E, Golay J, Rambaldi A. Rapid and massive expansion of cord blood-derived cytokine-induced killer cells: an innovative proposal for the treatment of leukemia relapse after cord blood transplantation. Bone Marrow Transplant. 2006 Nov;38(9):621-7. Epub 2006 Sep 18.|Introna M, Borleri G, Conti E, Franceschetti M, Barbui AM, Broady R, Dander E, Gaipa G, D'Amico G, Biagi E, Parma M, Pogliani EM, Spinelli O, Baronciani D, Grassi A, Golay J, Barbui T, Biondi A, Rambaldi A. Repeated infusions of donor-derived cytokine-induced killer cells in patients relapsing after allogeneic stem cell transplantation: a phase I study. Haematologica. 2007 Jul;92(7):952-9.|Capelli C, Salvade A, Pedrini O, Barbui V, Gotti E, Borleri G, Cabiati B, Belotti D, Perseghin P, Bellavita P, Biondi A, Biagi E, Rambaldi A, Golay J, Introna M. The washouts of discarded bone marrow collection bags and filters are a very abundant source of hMSCs. Cytotherapy. 2009;11(4):403-13. doi: 10.1080/14653240902960437.|Introna M, Pievani A, Borleri G, Capelli C, Algarotti A, Micò C, Grassi A, Oldani E, Golay J, Rambaldi A. Feasibility and safety of adoptive immunotherapy with CIK cells after cord blood transplantation. Biol Blood Marrow Transplant. 2010 Nov;16(11):1603-7. doi: 10.1016/j.bbmt.2010.05.015. Epub 2010 Jun 1.	Hematologic Malignancies in vitro expanded Cytokine Induced Killer (CIK) cells NA NA NA Biological All	NA	NA	NA	NA	NA	NA	hematologic neoplasms|neoplasms	NA	NA
NCT01186913	NA	NA	NA	NA	NA	NA	NA	NA	NA	NA	NA	23818196|24290292|24331379|24139498|27262745|25075835|20004776|30193840	Dvorak CC, Cowan MJ, Logan BR, Notarangelo LD, Griffith LM, Puck JM, Kohn DB, Shearer WT, O'Reilly RJ, Fleisher TA, Pai SY, Hanson IC, Pulsipher MA, Fuleihan R, Filipovich A, Goldman F, Kapoor N, Small T, Smith A, Chan KW, Cuvelier G, Heimall J, Knutsen A, Loechelt B, Moore T, Buckley RH. The natural history of children with severe combined immunodeficiency: baseline features of the first fifty patients of the primary immune deficiency treatment consortium prospective study 6901. J Clin Immunol. 2013 Oct;33(7):1156-64. doi: 10.1007/s10875-013-9917-y. Epub 2013 Jul 2.|Shearer WT, Dunn E, Notarangelo LD, Dvorak CC, Puck JM, Logan BR, Griffith LM, Kohn DB, O'Reilly RJ, Fleisher TA, Pai SY, Martinez CA, Buckley RH, Cowan MJ. Establishing diagnostic criteria for severe combined immunodeficiency disease (SCID), leaky SCID, and Omenn syndrome: the Primary Immune Deficiency Treatment Consortium experience. J Allergy Clin Immunol. 2014 Apr;133(4):1092-8. doi: 10.1016/j.jaci.2013.09.044. Epub 2013 Nov 28.|Haddad E, Allakhverdi Z, Griffith LM, Cowan MJ, Notarangelo LD. Survey on retransplantation criteria for patients with severe combined immunodeficiency. J Allergy Clin Immunol. 2014 Feb;133(2):597-9. doi: 10.1016/j.jaci.2013.10.022. Epub 2013 Dec 10.|Griffith LM, Cowan MJ, Notarangelo LD, Kohn DB, Puck JM, Pai SY, Ballard B, Bauer SC, Bleesing JJ, Boyle M, Brower A, Buckley RH, van der Burg M, Burroughs LM, Candotti F, Cant AJ, Chatila T, Cunningham-Rundles C, Dinauer MC, Dvorak CC, Filipovich AH, Fleisher TA, Bobby Gaspar H, Gungor T, Haddad E, Hovermale E, Huang F, Hurley A, Hurley M, Iyengar S, Kang EM, Logan BR, Long-Boyle JR, Malech HL, McGhee SA, Modell F, Modell V, Ochs HD, O'Reilly RJ, Parkman R, Rawlings DJ, Routes JM, Shearer WT, Small TN, Smith H, Sullivan KE, Szabolcs P, Thrasher A, Torgerson TR, Veys P, Weinberg K, Zuniga-Pflucker JC; workshop participants. Primary Immune Deficiency Treatment Consortium (PIDTC) report. J Allergy Clin Immunol. 2014 Feb;133(2):335-47. doi: 10.1016/j.jaci.2013.07.052. Epub 2013 Oct 15.|Griffith LM, Cowan MJ, Notarangelo LD, Kohn DB, Puck JM, Shearer WT, Burroughs LM, Torgerson TR, Decaluwe H, Haddad E; workshop participants. Primary Immune Deficiency Treatment Consortium (PIDTC) update. J Allergy Clin Immunol. 2016 Aug;138(2):375-85. doi: 10.1016/j.jaci.2016.01.051. Epub 2016 Apr 22. Review.|Pai SY, Logan BR, Griffith LM, Buckley RH, Parrott RE, Dvorak CC, Kapoor N, Hanson IC, Filipovich AH, Jyonouchi S, Sullivan KE, Small TN, Burroughs L, Skoda-Smith S, Haight AE, Grizzle A, Pulsipher MA, Chan KW, Fuleihan RL, Haddad E, Loechelt B, Aquino VM, Gillio A, Davis J, Knutsen A, Smith AR, Moore TB, Schroeder ML, Goldman FD, Connelly JA, Porteus MH, Xiang Q, Shearer WT, Fleisher TA, Kohn DB, Puck JM, Notarangelo LD, Cowan MJ, O'Reilly RJ. Transplantation outcomes for severe combined immunodeficiency, 2000-2009. N Engl J Med. 2014 Jul 31;371(5):434-46. doi: 10.1056/NEJMoa1401177.|Griffith LM, Cowan MJ, Notarangelo LD, Puck JM, Buckley RH, Candotti F, Conley ME, Fleisher TA, Gaspar HB, Kohn DB, Ochs HD, O'Reilly RJ, Rizzo JD, Roifman CM, Small TN, Shearer WT; Workshop Participants. Improving cellular therapy for primary immune deficiency diseases: recognition, diagnosis, and management. J Allergy Clin Immunol. 2009 Dec;124(6):1152-60.e12. doi: 10.1016/j.jaci.2009.10.022.|Dvorak CC, Haddad E, Buckley RH, Cowan MJ, Logan B, Griffith LM, Kohn DB, Pai SY, Notarangelo L, Shearer W, Prockop S, Kapoor N, Heimall J, Chaudhury S, Shyr D, Chandra S, Cuvelier G, Moore T, Shenoy S, Goldman F, Smith AR, Sunkersett G, Vander Lugt M, Caywood E, Quigg T, Torgerson T, Chandrakasan S, Craddock J, Dávila Saldaña BJ, Gillio A, Shereck E, Aquino V, DeSantes K, Knutsen A, Thakar M, Yu L, Puck JM. The genetic landscape of severe combined immunodeficiency in the United States and Canada in the current era (2010-2018). J Allergy Clin Immunol. 2019 Jan;143(1):405-407. doi: 10.1016/j.jaci.2018.08.027. Epub 2018 Sep 5.	ADA SCID|Leaky SCID|Omenn Syndrome|Reticular Dysgenesis|Severe Combined Immunodeficiency (SCID)|XSCID NA NA NA NA NA All	NA	NA	NA	NA	NA	NA	severe combined immunodeficiency|immunologic deficiency syndromes	NA	NA
NCT01186926	NA	NA	NA	NA	NA	NA	NA	NA	NA	NA	NA	22043118	Eastwood PR, Barnes M, Walsh JH, Maddison KJ, Hee G, Schwartz AR, Smith PL, Malhotra A, McEvoy RD, Wheatley JR, O'Donoghue FJ, Rochford PD, Churchward T, Campbell MC, Palme CE, Robinson S, Goding GS, Eckert DJ, Jordan AS, Catcheside PG, Tyler L, Antic NA, Worsnop CJ, Kezirian EJ, Hillman DR. Treating obstructive sleep apnea with hypoglossal nerve stimulation. Sleep. 2011 Nov 1;34(11):1479-86. doi: 10.5665/sleep.1380.	Obstructive Sleep Apnea HGNS Treatment NA NA NA Device All	NA	NA	NA	NA	NA	NA	sleep apnea syndromes|apnea|sleep apnea, obstructive	NA	NA
NCT01186939	NA	NA	NA	NA	NA	NA	NA	NA	NA	NA	NA	21656747	Silverman LR, Fenaux P, Mufti GJ, Santini V, Hellström-Lindberg E, Gattermann N, Sanz G, List AF, Gore SD, Seymour JF. Continued azacitidine therapy beyond time of first response improves quality of response in patients with higher-risk myelodysplastic syndromes. Cancer. 2011 Jun 15;117(12):2697-702. doi: 10.1002/cncr.25774. Epub 2011 Jan 10.	Myelodysplastic Syndromes Azacitidine NA NA NA Drug All	NA	NA	NA	NA	NA	NA	myelodysplastic syndromes|preleukemia|syndrome	azacitidine	NA
NCT01187134	NA	NA	NA	NA	NA	NA	NA	NA	NA	NA	NA	27546753|24589043|27776092|25891644|25466313|28466151	Matthaeus-Kraemer CT, Thomas-Rueddel DO, Schwarzkopf D, Rueddel H, Poidinger B, Reinhart K, Bloos F. Crossing the handover chasm: Clinicians' perceptions of barriers to the early detection and timely management of severe sepsis and septic shock. J Crit Care. 2016 Dec;36:85-91. doi: 10.1016/j.jcrc.2016.06.034. Epub 2016 Jul 9.|Bloos F, Thomas-Rüddel D, Rüddel H, Engel C, Schwarzkopf D, Marshall JC, Harbarth S, Simon P, Riessen R, Keh D, Dey K, Weiß M, Toussaint S, Schädler D, Weyland A, Ragaller M, Schwarzkopf K, Eiche J, Kuhnle G, Hoyer H, Hartog C, Kaisers U, Reinhart K; MEDUSA Study Group. Impact of compliance with infection management guidelines on outcome in patients with severe sepsis: a prospective observational multi-center study. Crit Care. 2014 Mar 3;18(2):R42. doi: 10.1186/cc13755.|Schwarzkopf D, Rüddel H, Thomas-Rüddel DO, Felfe J, Poidinger B, Matthäus-Krämer CT, Hartog CS, Bloos F. Perceived Nonbeneficial Treatment of Patients, Burnout, and Intention to Leave the Job Among ICU Nurses and Junior and Senior Physicians. Crit Care Med. 2017 Mar;45(3):e265-e273. doi: 10.1097/CCM.0000000000002081.|Matthaeus-Kraemer CT, Thomas-Rueddel DO, Schwarzkopf D, Rueddel H, Poidinger B, Reinhart K, Bloos F. Barriers and supportive conditions to improve quality of care for critically ill patients: A team approach to quality improvement. J Crit Care. 2015 Aug;30(4):685-91. doi: 10.1016/j.jcrc.2015.03.022. Epub 2015 Apr 1.|Thomas-Rueddel DO, Poidinger B, Weiss M, Bach F, Dey K, Häberle H, Kaisers U, Rüddel H, Schädler D, Scheer C, Schreiber T, Schürholz T, Simon P, Sommerer A, Schwarzkopf D, Weyland A, Wöbker G, Reinhart K, Bloos F; Medical Education for Sepsis Source Control and Antibiotics Study Group. Hyperlactatemia is an independent predictor of mortality and denotes distinct subtypes of severe sepsis and septic shock. J Crit Care. 2015 Apr;30(2):439.e1-6. doi: 10.1016/j.jcrc.2014.10.027. Epub 2014 Oct 30.|Bloos F, Rüddel H, Thomas-Rüddel D, Schwarzkopf D, Pausch C, Harbarth S, Schreiber T, Gründling M, Marshall J, Simon P, Levy MM, Weiss M, Weyland A, Gerlach H, Schürholz T, Engel C, Matthäus-Krämer C, Scheer C, Bach F, Riessen R, Poidinger B, Dey K, Weiler N, Meier-Hellmann A, Häberle HH, Wöbker G, Kaisers UX, Reinhart K; MEDUSA study group. Effect of a multifaceted educational intervention for anti-infectious measures on sepsis mortality: a cluster randomized trial. Intensive Care Med. 2017 Nov;43(11):1602-1612. doi: 10.1007/s00134-017-4782-4. Epub 2017 May 2.	Sepsis|Shock, Septic Change Management Parallel Assignment Other Randomized Behavioral All	Medical Education for Sepsis Source Control and Antibiotics	Interventional	Completed	N/A	2	4138	shock, septic|toxemia|sepsis	NA	NA
NCT01187238	NA	NA	NA	NA	NA	NA	NA	NA	NA	NA	NA	16750333|10811668	Chua DT, Ma J, Sham JS, Mai HQ, Choy DT, Hong MH, Lu TX, Au GK, Min HQ. Improvement of survival after addition of induction chemotherapy to radiotherapy in patients with early-stage nasopharyngeal carcinoma: Subgroup analysis of two Phase III trials. Int J Radiat Oncol Biol Phys. 2006 Aug 1;65(5):1300-6. Epub 2006 Jun 5.|Cheng SH, Tsai SY, Yen KL, Jian JJ, Chu NM, Chan KY, Tan TD, Cheng JC, Hsieh CY, Huang AT. Concomitant radiotherapy and chemotherapy for early-stage nasopharyngeal carcinoma. J Clin Oncol. 2000 May;18(10):2040-5.	Nasopharyngeal Carcinoma cisplatin Parallel Assignment Treatment Randomized Drug All	The Value of Concurrent Chemoradiotherapy for Stage II Nasopharyngeal Carcinoma	Interventional	Completed	Phase 2	2	84	carcinoma|nasopharyngeal carcinoma	cisplatin	NA
NCT01187277	NA	NA	NA	NA	NA	NA	NA	NA	NA	NA	NA	19627940|18467648|19109447|17213237	Schwartz I, Sajin A, Fisher I, Neeb M, Shochina M, Katz-Leurer M, Meiner Z. The effectiveness of locomotor therapy using robotic-assisted gait training in subacute stroke patients: a randomized controlled trial. PM R. 2009 Jun;1(6):516-23. doi: 10.1016/j.pmrj.2009.03.009.|Hornby TG, Campbell DD, Kahn JH, Demott T, Moore JL, Roth HR. Enhanced gait-related improvements after therapist- versus robotic-assisted locomotor training in subjects with chronic stroke: a randomized controlled study. Stroke. 2008 Jun;39(6):1786-92. doi: 10.1161/STROKEAHA.107.504779. Epub 2008 May 8. Erratum in: Stroke.2008 Aug;39(8): e143.|Hidler J, Nichols D, Pelliccio M, Brady K, Campbell DD, Kahn JH, Hornby TG. Multicenter randomized clinical trial evaluating the effectiveness of the Lokomat in subacute stroke. Neurorehabil Neural Repair. 2009 Jan;23(1):5-13. doi: 10.1177/1545968308326632.|Pohl M, Werner C, Holzgraefe M, Kroczek G, Mehrholz J, Wingendorf I, Hoölig G, Koch R, Hesse S. Repetitive locomotor training and physiotherapy improve walking and basic activities of daily living after stroke: a single-blind, randomized multicentre trial (DEutsche GAngtrainerStudie, DEGAS). Clin Rehabil. 2007 Jan;21(1):17-27.	Stroke conventional therapy|conventional plus robotic gait assisted therapy Parallel Assignment Treatment Randomized Behavioral|Device All	Robotic Versus Conventional Training on Hemiplegic Gait.	Interventional	Completed	Phase 3	2	60	gait disorders, neurologic|stroke	NA	NA
NCT01187433	NA	NA	NA	NA	NA	NA	NA	NA	NA	NA	NA	24189367	Dayan GH, Garbes P, Noriega F, Izoton de Sadovsky AD, Rodrigues PM, Giuberti C, Dietze R. Immunogenicity and safety of a recombinant tetravalent dengue vaccine in children and adolescents ages 9-16 years in Brazil. Am J Trop Med Hyg. 2013 Dec;89(6):1058-1065. doi: 10.4269/ajtmh.13-0304. Epub 2013 Nov 4.	Dengue|Dengue Hemorrhagic Fever Live, attenuated, recombinant dengue serotype 1 , 2, 3 , and 4 virus|NaCl 0.9%|Tetanus toxoid, reduced diphtheria toxoid, acellular pertussis vaccine adsorbed|Meningococcal A+C vaccine Parallel Assignment Prevention Randomized Biological|Biological|Biological|Biological All	Study of CYD Dengue Vaccine in Healthy Children and Adolescents in South America	Interventional	Completed	Phase 2	2	150	hemorrhagic fevers, viral|severe dengue|dengue	vaccines	NA
NCT01187641	NA	NA	NA	NA	NA	NA	NA	NA	NA	NA	NA	28159328	Hunter C, Siddiqui M, Georgiou Delisle T, Blake H, Jeyadevan N, Abulafi M, Swift I, Toomey P, Brown G. CT and 3-T MRI accurately identify T3c disease in colon cancer, which strongly predicts disease-free survival. Clin Radiol. 2017 Apr;72(4):307-315. doi: 10.1016/j.crad.2016.11.014. Epub 2017 Jan 31.	Colon Cancer NA NA NA NA NA All	NA	NA	NA	NA	NA	NA	colonic neoplasms	NA	NA
NCT01187719	NA	NA	NA	NA	NA	NA	NA	NA	NA	NA	NA	23864647	Fillekes Q, Muro EP, Chunda C, Aitken S, Kisanga ER, Kankasa C, Thomason MJ, Gibb DM, Walker AS, Burger DM. Effect of 7 days of phenytoin on the pharmacokinetics of and the development of resistance to single-dose nevirapine for perinatal HIV prevention: a randomized pilot trial. J Antimicrob Chemother. 2013 Nov;68(11):2609-15. doi: 10.1093/jac/dkt246. Epub 2013 Jul 17.	HIV-infection|Mother to Child Transmission|Pregnancy phenytoin Parallel Assignment Prevention Randomized Drug Female	The Effect of Phenytoin on the Pharmacokinetics of Nevirapine and the Development of Nevirapine Resistance	Interventional	Completed	Phase 2	2	66	hiv infections	phenytoin	NA
NCT01187771	NA	NA	NA	NA	NA	NA	NA	NA	NA	NA	NA	25892349|29035093	Dudley KA, Tavakkoli A, Andrews RA, Seiger AN, Bakker JP, Patel SR. Interest in bariatric surgery among obese patients with obstructive sleep apnea. Surg Obes Relat Dis. 2015 Sep-Oct;11(5):1146-51. doi: 10.1016/j.soard.2015.01.006. Epub 2015 Jan 14.|Bakker JP, Tavakkoli A, Rueschman M, Wang W, Andrews R, Malhotra A, Owens RL, Anand A, Dudley KA, Patel SR. Gastric Banding Surgery versus Continuous Positive Airway Pressure for Obstructive Sleep Apnea: A Randomized Controlled Trial. Am J Respir Crit Care Med. 2018 Apr 15;197(8):1080-1083. doi: 10.1164/rccm.201708-1637LE.	Obesity|Obstructive Sleep Apnea Laparoscopic Gastric Banding|Continuous Positive Airway Pressure Parallel Assignment Treatment Randomized Procedure|Procedure All	Apnea, Bariatric Surgery Versus Continuous Positive Airway Pressure (CPAP) Trial	Interventional	Completed	Phase 2	2	53	apnea|sleep apnea syndromes|sleep apnea, obstructive	NA	NA
NCT01187914	8116429	4430121	Regression coefficient	0.13		NA			95	0.48	Regression, Linear	19307477	Oakes RS, Badger TJ, Kholmovski EG, Akoum N, Burgon NS, Fish EN, Blauer JJ, Rao SN, DiBella EV, Segerson NM, Daccarett M, Windfelder J, McGann CJ, Parker D, MacLeod RS, Marrouche NF. Detection and quantification of left atrial structural remodeling with delayed-enhancement magnetic resonance imaging in patients with atrial fibrillation. Circulation. 2009 Apr 7;119(13):1758-67. doi: 10.1161/CIRCULATIONAHA.108.811877. Epub 2009 Mar 23.	Atrial Fibrillation NA NA NA NA NA All	NA	NA	NA	NA	NA	NA	atrial fibrillation	NA	Left Atrial (LA) Remodeling Pre-ablation
NCT01187992	NA	NA	NA	NA	NA	NA	NA	NA	NA	NA	NA	20367555	Colivicchi F, Tubaro M, Mocini D, Genovesi Ebert A, Strano S, Melina G, Uguccioni M, Santini M. Full-dose atorvastatin versus conventional medical therapy after non-ST-elevation acute myocardial infarction in patients with advanced non-revascularisable coronary artery disease. Curr Med Res Opin. 2010 Jun;26(6):1277-84. doi: 10.1185/03007991003751496.	Acute Coronary Syndrome|Coronary Artery Disease Atorvastatin Parallel Assignment Treatment Randomized Drug All	Full-dose Atorvastatin After Acute Coronary Syndrome (ACS) in Non-revascularisable Coronary Artery Disease	Interventional	Terminated	Phase 3	2	290	coronary disease|syndrome|myocardial ischemia|acute coronary syndrome|coronary artery disease	atorvastatin	NA
NCT01188837	NA	NA	NA	NA	NA	NA	NA	NA	NA	NA	NA	16305269|19066697|15478147|NA	Deyle GD, Allison SC, Matekel RL, Ryder MG, Stang JM, Gohdes DD, Hutton JP, Henderson NE, Garber MB. Physical therapy treatment effectiveness for osteoarthritis of the knee: a randomized comparison of supervised clinical exercise and manual therapy procedures versus a home exercise program. Phys Ther. 2005 Dec;85(12):1301-17.|Pollard H, Ward G, Hoskins W, Hardy K. The effect of a manual therapy knee protocol on osteoarthritic knee pain: a randomised controlled trial. J Can Chiropr Assoc. 2008 Dec;52(4):229-42.|Hoeksma HL, Dekker J, Ronday HK, Heering A, van der Lubbe N, Vel C, Breedveld FC, van den Ende CH. Comparison of manual therapy and exercise therapy in osteoarthritis of the hip: a randomized clinical trial. Arthritis Rheum. 2004 Oct 15;51(5):722-9.|Fish D, Kretzmann H, Brantingham JW, Globe G, Korporaal C, Moen J. A Randomized Clinical Trial to Determine the Effect of Combining a Topical Capsaicin Cream and Knee-Joint Mobilization in the Treatment of Osteoarthritis of the Knee. Journal of the American Chiropractic Association 8-23, August 2008.	Osteoarthritis, Knee Full Kinetic Chain Manipulative Therapy|Full Kinetic Chain Rehabilitation|Full Kinetic Chain Manipulative Therapy with Rehabilitation Parallel Assignment Treatment Randomized Other|Other|Other All	Comparing Manipulation, Rehabilitation and Combination of the Two in the Treatment of Knee Osteoarthritis	Interventional	Completed	N/A	3	144	osteoarthritis, knee|osteoarthritis	NA	NA
NCT01188941	NA	NA	NA	NA	NA	NA	NA	NA	NA	NA	NA	27632145	Bassett IV, Coleman SM, Giddy J, Bogart LM, Chaisson CE, Ross D, Jacobsen MM, Robine M, Govender T, Freedberg KA, Katz JN, Walensky RP, Losina E. Sizanani: A Randomized Trial of Health System Navigators to Improve Linkage to HIV and TB Care in South Africa. J Acquir Immune Defic Syndr. 2016 Oct 1;73(2):154-60. doi: 10.1097/QAI.0000000000001025.	HIV Health System Navigator Parallel Assignment Health Services Research Randomized Behavioral All	Linkage and Retention: A Randomized Trial to Optimize HIV/TB Care in South Africa	Interventional	Completed	N/A	2	1899	NA	NA	NA
NCT01188993	NA	NA	NA	NA	NA	NA	NA	NA	NA	NA	NA	28866112	Vignon P, Begot E, Mari A, Silva S, Chimot L, Delour P, Vargas F, Filloux B, Vandroux D, Jabot J, François B, Pichon N, Clavel M, Levy B, Slama M, Riu-Poulenc B. Hemodynamic Assessment of Patients With Septic Shock Using Transpulmonary Thermodilution and Critical Care Echocardiography: A Comparative Study. Chest. 2018 Jan;153(1):55-64. doi: 10.1016/j.chest.2017.08.022. Epub 2017 Sep 1.	Septic Shock early septic shock NA NA NA Combination Product All	Transpulmonary Thermodilution and Transesophageal Echocardiography in Early Septic Shock	Interventional	Completed	Phase 4	2	153	shock, septic|shock	NA	NA
NCT01189955	NA	NA	NA	NA	NA	NA	NA	NA	NA	NA	NA	18677509|11822946	Hallgrimsson P, Lovén L, Westerdahl J, Bergenfelz A. Use of the harmonic scalpel versus conventional haemostatic techniques in patients with Grave disease undergoing total thyroidectomy: a prospective randomised controlled trial. Langenbecks Arch Surg. 2008 Sep;393(5):675-80. doi: 10.1007/s00423-008-0361-z. Epub 2008 Aug 2.|Siperstein AE, Berber E, Morkoyun E. The use of the harmonic scalpel vs conventional knot tying for vessel ligation in thyroid surgery. Arch Surg. 2002 Feb;137(2):137-42.	Thyroid Swelling HS total thyroidectomy|conventional total thyroidectomy NA NA NA Procedure|Procedure All	the Use of Harmonic Scalpel Versus Knot Tying for Total Thyroidectomy	Interventional	Completed	N/A	2	130	NA	NA	NA
NCT01190046	NA	NA	NA	NA	NA	NA	NA	NA	NA	NA	NA	26343257|25810256|25309456|25038243	Callahan DM, Tourville TW, Slauterbeck JR, Ades PA, Stevens-Lapsley J, Beynnon BD, Toth MJ. Reduced rate of knee extensor torque development in older adults with knee osteoarthritis is associated with intrinsic muscle contractile deficits. Exp Gerontol. 2015 Dec;72:16-21. doi: 10.1016/j.exger.2015.08.016. Epub 2015 Sep 3.|Callahan DM, Tourville TW, Miller MS, Hackett SB, Sharma H, Cruickshank NC, Slauterbeck JR, Savage PD, Ades PA, Maughan DW, Beynnon BD, Toth MJ. Chronic disuse and skeletal muscle structure in older adults: sex-specific differences and relationships to contractile function. Am J Physiol Cell Physiol. 2015 Jun 1;308(11):C932-43. doi: 10.1152/ajpcell.00014.2015. Epub 2015 Mar 25.|Miller MS, Callahan DM, Toth MJ. Skeletal muscle myofilament adaptations to aging, disease, and disuse and their effects on whole muscle performance in older adult humans. Front Physiol. 2014 Sep 26;5:369. doi: 10.3389/fphys.2014.00369. eCollection 2014. Review.|Callahan DM, Miller MS, Sweeny AP, Tourville TW, Slauterbeck JR, Savage PD, Maugan DW, Ades PA, Beynnon BD, Toth MJ. Muscle disuse alters skeletal muscle contractile function at the molecular and cellular levels in older adult humans in a sex-specific manner. J Physiol. 2014 Oct 15;592(20):4555-73. doi: 10.1113/jphysiol.2014.279034. Epub 2014 Jul 18.	Osteoarthritis Resistance exercise training NA NA NA Behavioral All	NA	NA	NA	NA	NA	NA	osteoarthritis	NA	NA
NCT01190085	NA	NA	NA	NA	NA	NA	NA	NA	NA	NA	NA	24775991	Leggio L, Zywiak WH, Fricchione SR, Edwards SM, de la Monte SM, Swift RM, Kenna GA. Intravenous ghrelin administration increases alcohol craving in alcohol-dependent heavy drinkers: a preliminary investigation. Biol Psychiatry. 2014 Nov 1;76(9):734-41. doi: 10.1016/j.biopsych.2014.03.019. Epub 2014 Mar 25.	Alcoholism Ghrelin|Ghrelin|Saline solution NA NA NA Drug|Drug|Drug All	Effects of Ghrelin on Alcohol Cue Reactivity and Craving	Interventional	Completed	N/A	3	45	alcoholism	NA	NA
NCT01190267	NA	NA	NA	NA	NA	NA	NA	NA	NA	NA	NA	26091193	Findling RL, Landbloom RP, Mackle M, Pallozzi W, Braat S, Hundt C, Wamboldt MZ, Mathews M. Safety and Efficacy from an 8 Week Double-Blind Trial and a 26 Week Open-Label Extension of Asenapine in Adolescents with Schizophrenia. J Child Adolesc Psychopharmacol. 2015 Jun;25(5):384-96. doi: 10.1089/cap.2015.0027.	Schizophrenia, Disorganized|Schizophrenia, Paranoid|Schizophrenia, Undifferentiated asenapine NA NA NA Drug All	NA	NA	NA	NA	NA	NA	schizophrenia|schizophrenia, paranoid|schizophrenia, disorganized	asenapine	NA
NCT01190423	NA	NA	NA	NA	NA	NA	NA	NA	NA	NA	NA	27037965	Chen EY, Weissman JA, Zeffiro TA, Yiu A, Eneva KT, Arlt JM, Swantek MJ. Family-Based Therapy for Young Adults with Anorexia Nervosa Restores Weight. Int J Eat Disord. 2016 Jul;49(7):701-7. doi: 10.1002/eat.22513. Epub 2016 Apr 1.	Anorexia Nervosa Family Based Therapy for young adults NA NA NA Behavioral All	NA	NA	NA	NA	NA	NA	anorexia|anorexia nervosa	NA	NA
NCT01191424	NA	NA	NA	NA	NA	NA	NA	NA	NA	NA	NA	24830339	Chawes BL, Govoni M, Piccinno A, Kreiner-Møller E, Vissing NH, Mortensen L, Nilsson E, Bisgaard A, Deleuran M, Skytt N, Samandari N, Acerbi D, Bisgaard H. A clinical pharmacology study of fixed vs. free combination of inhaled beclometasone dipropionate and formoterol fumarate dry powder inhalers in asthmatic adolescents. Br J Clin Pharmacol. 2014 Nov;78(5):1169-71. doi: 10.1111/bcp.12424.	Asthma CHF1535 NEXT DPI|BDP DPI and formoterol DPI Crossover Assignment Treatment Randomized Drug|Drug All	A Study Comparing the Pharmacokinetic, Pharmacodynamic and Safety of CHF 1535 (Fixed Combination of Beclomethasone + Formoterol) Administered Via the NEXT DPI, Versus the Free Combination of Licenced Beclomethasone DPI and Formoterol DPI in Asthmatic Adolescent and Adult Patients.	Interventional	Completed	Phase 2	2	57	asthma	formoterol fumarate	NA
NCT01191684	NA	NA	NA	NA	NA	NA	NA	NA	NA	NA	NA	24987057	Hardwick NR, Carroll M, Kaltcheva T, Qian D, Lim D, Leong L, Chu P, Kim J, Chao J, Fakih M, Yen Y, Espenschied J, Ellenhorn JD, Diamond DJ, Chung V. p53MVA therapy in patients with refractory gastrointestinal malignancies elevates p53-specific CD8+ T-cell responses. Clin Cancer Res. 2014 Sep 1;20(17):4459-70. doi: 10.1158/1078-0432.CCR-13-3361. Epub 2014 Jul 1. Erratum in: Clin Cancer Res. 2017 Jan 1;23 (1):322.	Recurrent Colon Cancer|Recurrent Gastric Cancer|Recurrent Pancreatic Cancer|Recurrent Rectal Cancer|Stage III Colon Cancer|Stage III Gastric Cancer|Stage III Pancreatic Cancer|Stage III Rectal Cancer|Stage IV Colon Cancer|Stage IV Gastric Cancer|Stage IV Pancreatic Cancer|Stage IV Rectal Cancer laboratory biomarker analysis|enzyme-linked immunosorbent assay|flow cytometry|immunoenzyme technique|modified vaccinia virus ankara vaccine expressing p53 NA NA NA Other|Other|Other|Other|Biological All	NA	NA	NA	NA	NA	NA	rectal neoplasms|colonic neoplasms|pancreatic neoplasms|stomach neoplasms	vaccines	NA
NCT01191931	NA	NA	NA	NA	NA	NA	NA	NA	NA	NA	NA	22093966	Simmons LA, Autier P, Zát'ura F, Braeckman J, Peltier A, Romic I, Stenzl A, Treurnicht K, Walker T, Nir D, Moore CM, Emberton M. Detection, localisation and characterisation of prostate cancer by prostate HistoScanning(™). BJU Int. 2012 Jul;110(1):28-35. doi: 10.1111/j.1464-410X.2011.10734.x. Epub 2011 Nov 17.	Prostate Cancer NA NA NA NA NA Male	NA	NA	NA	NA	NA	NA	prostatic neoplasms	NA	NA
NCT01192048	NA	NA	NA	NA	NA	NA	NA	NA	NA	NA	NA	17352393|16025100|19328042|20581743|18852265|18535492|12845333|24796370|25260786|27418595|26965164	Schluterman MK, Krysiak AE, Kathiriya IS, Abate N, Chandalia M, Srivastava D, Garg V. Screening and biochemical analysis of GATA4 sequence variations identified in patients with congenital heart disease. Am J Med Genet A. 2007 Apr 15;143A(8):817-23.|Garg V, Muth AN, Ransom JF, Schluterman MK, Barnes R, King IN, Grossfeld PD, Srivastava D. Mutations in NOTCH1 cause aortic valve disease. Nature. 2005 Sep 8;437(7056):270-4. Epub 2005 Jul 17.|Pan H, Richards AA, Zhu X, Joglar JA, Yin HL, Garg V. A novel mutation in LAMIN A/C is associated with isolated early-onset atrial fibrillation and progressive atrioventricular block followed by cardiomyopathy and sudden cardiac death. Heart Rhythm. 2009 May;6(5):707-10. doi: 10.1016/j.hrthm.2009.01.037. Epub 2009 Feb 4.|Maitra M, Koenig SN, Srivastava D, Garg V. Identification of GATA6 sequence variants in patients with congenital heart defects. Pediatr Res. 2010 Oct;68(4):281-5. doi: 10.1203/00006450-201011001-00549.|Ransom JF, King IN, Garg V, Srivastava D. A rare human sequence variant reveals myocardin autoinhibition. J Biol Chem. 2008 Dec 19;283(51):35845-52. doi: 10.1074/jbc.M805909200. Epub 2008 Oct 13.|Richards AA, Santos LJ, Nichols HA, Crider BP, Elder FF, Hauser NS, Zinn AR, Garg V. Cryptic chromosomal abnormalities identified in children with congenital heart disease. Pediatr Res. 2008 Oct;64(4):358-63. doi: 10.1203/PDR.0b013e31818095d0.|Garg V, Kathiriya IS, Barnes R, Schluterman MK, King IN, Butler CA, Rothrock CR, Eapen RS, Hirayama-Yamada K, Joo K, Matsuoka R, Cohen JC, Srivastava D. GATA4 mutations cause human congenital heart defects and reveal an interaction with TBX5. Nature. 2003 Jul 24;424(6947):443-7. Epub 2003 Jul 6.|Bonachea EM, Chang SW, Zender G, LaHaye S, Fitzgerald-Butt S, McBride KL, Garg V. Rare GATA5 sequence variants identified in individuals with bicuspid aortic valve. Pediatr Res. 2014 Aug;76(2):211-6. doi: 10.1038/pr.2014.67. Epub 2014 May 5.|Bonachea EM, Zender G, White P, Corsmeier D, Newsom D, Fitzgerald-Butt S, Garg V, McBride KL. Use of a targeted, combinatorial next-generation sequencing approach for the study of bicuspid aortic valve. BMC Med Genomics. 2014 Sep 26;7:56. doi: 10.1186/1755-8794-7-56.|LaHaye S, Corsmeier D, Basu M, Bowman JL, Fitzgerald-Butt S, Zender G, Bosse K, McBride KL, White P, Garg V. Utilization of Whole Exome Sequencing to Identify Causative Mutations in Familial Congenital Heart Disease. Circ Cardiovasc Genet. 2016 Aug;9(4):320-9. doi: 10.1161/CIRCGENETICS.115.001324. Epub 2016 Jul 14.|Hanchard NA, Swaminathan S, Bucasas K, Furthner D, Fernbach S, Azamian MS, Wang X, Lewin M, Towbin JA, D'Alessandro LC, Morris SA, Dreyer W, Denfield S, Ayres NA, Franklin WJ, Justino H, Lantin-Hermoso MR, Ocampo EC, Santos AB, Parekh D, Moodie D, Jeewa A, Lawrence E, Allen HD, Penny DJ, Fraser CD, Lupski JR, Popoola M, Wadhwa L, Brook JD, Bu'Lock FA, Bhattacharya S, Lalani SR, Zender GA, Fitzgerald-Butt SM, Bowman J, Corsmeier D, White P, Lecerf K, Zapata G, Hernandez P, Goodship JA, Garg V, Keavney BD, Leal SM, Cordell HJ, Belmont JW, McBride KL. A genome-wide association study of congenital cardiovascular left-sided lesions shows association with a locus on chromosome 20. Hum Mol Genet. 2016 Jun 1;25(11):2331-2341. Epub 2016 Mar 9.	Congenital Heart Disease Blood Sample Collection NA NA NA Other All	NA	NA	NA	NA	NA	NA	heart defects, congenital|heart diseases	NA	NA
NCT01192308	NA	NA	NA	NA	NA	NA	NA	NA	NA	NA	NA	26192892	Welzen ME, Dezentjé VO, van Schaik RH, Colbers AP, Guchelaar HJ, van Erp NP, den Hartigh J, Burger DM, van Laarhoven HW. The Effect of Tamoxifen Dose Increment in Patients With Impaired CYP2D6 Activity. Ther Drug Monit. 2015 Aug;37(4):501-7. doi: 10.1097/FTD.0000000000000195.	Breast Cancer Tamoxifen 40mg QD NA NA NA Drug Female	NA	NA	NA	NA	NA	NA	breast neoplasms	tamoxifen	NA
NCT01192399	8115508	4429871		NA		NA				0.0001	Sign test	21222185	Kanakura Y, Ohyashiki K, Shichishima T, Okamoto S, Ando K, Ninomiya H, Kawaguchi T, Nakao S, Nakakuma H, Nishimura J, Kinoshita T, Bedrosian CL, Valentine ME, Khursigara G, Ozawa K, Omine M. Safety and efficacy of the terminal complement inhibitor eculizumab in Japanese patients with paroxysmal nocturnal hemoglobinuria: the AEGIS clinical trial. Int J Hematol. 2011 Jan;93(1):36-46. doi: 10.1007/s12185-010-0748-9. Epub 2011 Jan 12.	Paroxysmal Nocturnal Hemoglobinuria Eculizumab NA NA NA Biological All	NA	NA	NA	NA	NA	NA	hemoglobinuria, paroxysmal|hemoglobinuria	NA	Change From Baseline in Lactate Dehydrogenase
NCT01192633	NA	NA	NA	NA	NA	NA	NA	NA	NA	NA	NA	11481354|16133789	Patel SR, Gandhi V, Jenkins J, Papadopolous N, Burgess MA, Plager C, Plunkett W, Benjamin RS. Phase II clinical investigation of gemcitabine in advanced soft tissue sarcomas and window evaluation of dose rate on gemcitabine triphosphate accumulation. J Clin Oncol. 2001 Aug 1;19(15):3483-9.|Hartmann JT, Oechsle K, Huober J, Jakob A, Azemar M, Horger M, Kanz L, Bokemeyer C. An open label, non-comparative phase II study of gemcitabine as salvage treatment for patients with pretreated adult type soft tissue sarcoma. Invest New Drugs. 2006 May;24(3):249-53.	Chemotherapy|Sarcoma GVP NA NA NA Drug All	NA	NA	NA	NA	NA	NA	sarcoma	NA	NA
NCT01192724	NA	NA	NA	NA	NA	NA	NA	NA	NA	NA	NA	24439986	Youn YJ, Lee JW, Ahn SG, Lee SH, Choi H, Yu CW, Hong YJ, Kwon HM, Hong MK, Jang Y, Yoon J. Multicenter randomized trial of 3-month cilostazol use in addition to dual antiplatelet therapy after biolimus-eluting stent implantation for long or multivessel coronary artery disease. Am Heart J. 2014 Feb;167(2):241-248.e1. doi: 10.1016/j.ahj.2013.08.028. Epub 2013 Oct 22.	Coronary Artery Disease Cilostazol|Aspirin|Clopidogrel Parallel Assignment Treatment Randomized Drug|Drug|Drug All	Additional Benefit of Cilostazol to Dual Antiplatelet Therapy After Biolimus-eluting Stent Implantation	Interventional	Completed	Phase 4	2	630	coronary disease|coronary artery disease|myocardial ischemia	clopidogrel|aspirin|cilostazol	NA
NCT01192919	NA	NA	NA	NA	NA	NA	NA	NA	NA	NA	NA	28916198|30885347	von Verschuer U, Schnell R, Tessen HW, Eggert J, Binninger A, Spring L, Jänicke M, Marschner N; TLK-Group (Tumour Registry Lung Cancer). Treatment, outcome and quality of life of 1239 patients with advanced non-small cell lung cancer - final results from the prospective German TLK cohort study. Lung Cancer. 2017 Oct;112:216-224. doi: 10.1016/j.lungcan.2017.07.031. Epub 2017 Sep 12.|Steffens CC, Elender C, Hutzschenreuter U, Dille S, Binninger A, Spring L, Jänicke M, Marschner N; TLK-Group (Tumour Registry Lung Cancer). Treatment and outcome of 432 patients with extensive-stage small cell lung cancer in first, second and third line - Results from the prospective German TLK cohort study. Lung Cancer. 2019 Apr;130:216-225. doi: 10.1016/j.lungcan.2019.02.026. Epub 2019 Feb 25. Erratum in: Lung Cancer. 2019 Sep;135:236.	Lung Cancer NA NA NA NA NA All	NA	NA	NA	NA	NA	NA	lung neoplasms	NA	NA
NCT01192997	NA	NA	NA	NA	NA	NA	NA	NA	NA	NA	NA	26075813	Ishola DA, Andrews N, Waight P, Yung CF, Southern J, Bai X, Findlow H, Matheson M, England A, Hallis B, Findlow J, Borrow R, Miller E. Randomized Trial to Compare the Immunogenicity and Safety of a CRM or TT Conjugated Quadrivalent Meningococcal Vaccine in Teenagers who Received a CRM or TT Conjugated Serogroup C Vaccine at Preschool Age. Pediatr Infect Dis J. 2015 Aug;34(8):865-74. doi: 10.1097/INF.0000000000000750.	Meningococcal Meningitis Menveo|MenACWY-TT Parallel Assignment Prevention Randomized Biological|Biological All	Comparison of Two Meningococcal ACWY Conjugate Vaccines	Interventional	Completed	Phase 2/Phase 3	6	91	meningococcal infections|meningitis|meningitis, meningococcal	NA	NA
NCT01193088	NA	NA	NA	NA	NA	NA	NA	NA	NA	NA	NA	21254193	Montenegro G, Powell E, Huang J, Speziani F, Edwards YJ, Beecham G, Hulme W, Siskind C, Vance J, Shy M, Züchner S. Exome sequencing allows for rapid gene identification in a Charcot-Marie-Tooth family. Ann Neurol. 2011 Mar;69(3):464-70. doi: 10.1002/ana.22235. Epub 2011 Jan 20.	Charcot-Marie-Tooth Disease, Type Ia (Disorder)|HMSN NA NA NA NA NA All	NA	NA	NA	NA	NA	NA	hereditary sensory and motor neuropathy|tooth diseases|nerve compression syndromes|charcot-marie-tooth disease	NA	NA
NCT01193270	NA	NA	NA	NA	NA	NA	NA	NA	NA	NA	NA	24218460	Bell EF, Hansen NI, Brion LP, Ehrenkranz RA, Kennedy KA, Walsh MC, Shankaran S, Acarregui MJ, Johnson KJ, Hale EC, Messina LA, Crawford MM, Laptook AR, Goldberg RN, Van Meurs KP, Carlo WA, Poindexter BB, Faix RG, Carlton DP, Watterberg KL, Ellsbury DL, Das A, Higgins RD; Eunice Kennedy Shriver National Institute of Child Health and Human Development Neonatal Research Network. Serum tocopherol levels in very preterm infants after a single dose of vitamin E at birth. Pediatrics. 2013 Dec;132(6):e1626-33. doi: 10.1542/peds.2013-1684. Epub 2013 Nov 11.	Infant, Newborn|Infant, Premature|Infant, Small for Gestational Age|Infant, Very Low Birth Weight|Intracranial Hemorrhages Vitamin E|Placebo Parallel Assignment Prevention Randomized Drug|Drug All	Vitamin E for Extremely Preterm Infants	Interventional	Completed	Phase 1	2	93	intracranial hemorrhages|hemorrhage|birth weight	vitamin e	NA
NCT01193686	NA	NA	NA	NA	NA	NA	NA	NA	NA	NA	NA	22767074	Williams RM, Bambara J, Turner AP. A scoping study of one-to-one peer mentorship interventions and recommendations for application with Veterans with postdeployment syndrome. J Head Trauma Rehabil. 2012 Jul-Aug;27(4):261-73. doi: 10.1097/HTR.0b013e3182585cb6. Review.	Blast Injuries|Polytrauma Peer Visitation NA NA NA Other All	Peer Visitation for OEF/OIF Veterans	Interventional	Completed	N/A	2	30	blast injuries|multiple trauma	NA	NA
NCT01193907	NA	NA	NA	NA	NA	NA	NA	NA	NA	NA	NA	21980445	van Damme P, Kafeja F, Anemona A, Basile V, Hilbert AK, De Coster I, Rondini S, Micoli F, Qasim Khan RM, Marchetti E, Di Cioccio V, Saul A, Martin LB, Podda A. Safety, immunogenicity and dose ranging of a new Vi-CRM₁₉₇ conjugate vaccine against typhoid fever: randomized clinical testing in healthy adults. PLoS One. 2011;6(9):e25398. doi: 10.1371/journal.pone.0025398. Epub 2011 Sep 30.	Typhoid Fever NVGH Vi-CRM197 12.5 mcg|NVGH Vi-CRM197 5.0 mcg|NVGH Vi-CRM197 1.25 mcg|Vi-polysaccharide vaccine Parallel Assignment Prevention Randomized Biological|Biological|Biological|Biological All	Safety and Immunogenicity of Three Formulations of Vi-CRM197 Vaccine Against S. Typhi in Adults (18-40 Years Old)	Interventional	Completed	Phase 2	4	88	typhoid fever	NA	NA
NCT01194128	NA	NA	NA	NA	NA	NA	NA	NA	NA	NA	NA	25071302	Schulz R, Rosen J, Klinger J, Musa D, Castle NG, Kane A, Lustig A. Effects of a Psychosocial Intervention on Caregivers of Recently Placed Nursing Home Residents: A Randomized Controlled Trial. Clin Gerontol. 2014 Jan 1;37(4):347-367.	Dementia|Heart Disease|Stroke Psychoeducational Support|Information only control group Parallel Assignment Treatment Randomized Behavioral|Behavioral All	Facilitating Caregiver Adaptation to Patient Institutionalization	Interventional	Completed	Phase 3	2	217	heart diseases|dementia	NA	NA
NCT01194141	NA	NA	NA	NA	NA	NA	NA	NA	NA	NA	NA	27295193	Cade WT, Reeds DN, Peterson LR, Bohnert KL, Tinius RA, Benni PB, Byrne BJ, Taylor CL. Endurance Exercise Training in Young Adults with Barth Syndrome: A Pilot Study. JIMD Rep. 2017;32:15-24. doi: 10.1007/8904_2016_553. Epub 2016 Jun 11.	Barth Syndrome Exercise training NA NA NA Behavioral Male	NA	NA	NA	NA	NA	NA	barth syndrome|syndrome	NA	NA
NCT01194479	NA	NA	NA	NA	NA	NA	NA	NA	NA	NA	NA	26153273	Belfort-DeAguiar RD, Naik S, Hwang J, Szepietowska B, Sherwin RS. Inhaled Formoterol Diminishes Insulin-Induced Hypoglycemia in Type 1 Diabetes. Diabetes Care. 2015 Sep;38(9):1736-41. doi: 10.2337/dc14-2472. Epub 2015 Jul 7.	Type 1 Diabetes Formoterol|Placebo Crossover Assignment Treatment Randomized Drug|Other All	Effect of Formoterol on the Counterregulatory Hormonal Response to Hypoglycemia in Type 1 Diabetes.	Interventional	Completed	N/A	2	14	hypoglycemia|diabetes mellitus, type 1	formoterol fumarate	NA
NCT01194492	NA	NA	NA	NA	NA	NA	NA	NA	NA	NA	NA	26313170	Norberg Å, Rooyackers O, Segersvärd R, Wernerman J. Albumin Kinetics in Patients Undergoing Major Abdominal Surgery. PLoS One. 2015 Aug 27;10(8):e0136371. doi: 10.1371/journal.pone.0136371. eCollection 2015.	Major Abdominal Surgery Albumin transcapillary escape rate (125I-albumin) NA NA NA Radiation All	NA	NA	NA	NA	NA	NA	inflammation	NA	NA
NCT01194700	NA	NA	NA	NA	NA	NA	NA	NA	NA	NA	NA	21240480	Nair A, McKinlay L, Williamson P, Short P, Burns P, Lipworth BJ. Comparative lung bioavailability of fluticasone/salmeterol via a breath-actuated spacer and conventional plastic spacers. Eur J Clin Pharmacol. 2011 Apr;67(4):355-363. doi: 10.1007/s00228-010-0989-9. Epub 2011 Jan 15. Erratum in: Eur J Clin Pharmacol. 2017 Jun;73(6):793.	Asthma Seretide 250(8puffs) via Evohaler actuator|Seretide 250 (8 puffs)/placebo via Volumatic spacer|Seretide 250/placebo 8 puffs via Aerochamber Plus spacer|Seretide 250/placebo via Synchro-Breathe Crossover Assignment Treatment Randomized Drug|Drug|Drug|Drug All	Comparative Study of Lung Bioavailability of HFA-Seretide Via Current Spacer Devices in Healthy Volunteers	Interventional	Completed	Phase 4	4	19	asthma	fluticasone-salmeterol drug combination	NA
NCT01194804	8115024	4429274		NA		NA				0.001	Sign test	23934275	Kanakura Y, Ohyashiki K, Shichishima T, Okamoto S, Ando K, Ninomiya H, Kawaguchi T, Nakao S, Nakakuma H, Nishimura J, Kinoshita T, Bedrosian CL, Ozawa K, Omine M. Long-term efficacy and safety of eculizumab in Japanese patients with PNH: AEGIS trial. Int J Hematol. 2013 Oct;98(4):406-16. doi: 10.1007/s12185-013-1404-y. Epub 2013 Aug 11.	Paroxysmal Nocturnal Hemoglobinuria Eculizumab NA NA NA Drug All	NA	NA	NA	NA	NA	NA	hemoglobinuria, paroxysmal|hemoglobinuria	NA	Change From Baseline in Lactate Dehydrogenase
NCT01194960	NA	NA	NA	NA	NA	NA	NA	NA	NA	NA	NA	23877659	Harrop R, Chu F, Gabrail N, Srinivas S, Blount D, Ferrari A. Vaccination of castration-resistant prostate cancer patients with TroVax (MVA-5T4) in combination with docetaxel: a randomized phase II trial. Cancer Immunol Immunother. 2013 Sep;62(9):1511-20. doi: 10.1007/s00262-013-1457-z. Epub 2013 Jul 23.	Hormone Refractory Prostate Cancer Docetaxel|TroVax Parallel Assignment Treatment Randomized Drug|Drug Male	TroVax® In Subjects With Hormone Refractory Prostate Cancer (HRPC)	Interventional	Terminated	Phase 2	2	25	prostatic neoplasms	docetaxel	NA
NCT01195012	NA	NA	NA	NA	NA	NA	NA	NA	NA	NA	NA	22066521	O'Connor TM, Hilmers A, Watson K, Baranowski T, Giardino AP. Feasibility of an obesity intervention for paediatric primary care targeting parenting and children: Helping HAND. Child Care Health Dev. 2013 Jan;39(1):141-9. doi: 10.1111/j.1365-2214.2011.01344.x. Epub 2011 Nov 9.	Childhood Obesity Helping HAND (Healthy Nutrition and Activity Directions) Parallel Assignment Other Randomized Behavioral All	Pilot RCT of an Obesity Intervention for Primary Care Pediatrics: Helping HAND	Interventional	Completed	N/A	2	40	pediatric obesity|obesity	NA	NA
NCT01195077	NA	NA	NA	NA	NA	NA	NA	NA	NA	NA	NA	18197976|19107862|15379705|15451181|17296677|16884788|19088294|19067465|18693022|18455359|19053854|16725040|16775811|15056863|16219988|16430775|19499738	Paskaleva EE, Lin X, Duus K, McSharry JJ, Veille JC, Thornber C, Liu Y, Lee DY, Canki M. Sargassum fusiforme fraction is a potent and specific inhibitor of HIV-1 fusion and reverse transcriptase. Virol J. 2008 Jan 15;5:8. doi: 10.1186/1743-422X-5-8.|Trinchero J, Ponce NM, Córdoba OL, Flores ML, Pampuro S, Stortz CA, Salomón H, Turk G. Antiretroviral activity of fucoidans extracted from the brown seaweed Adenocystis utricularis. Phytother Res. 2009 May;23(5):707-12. doi: 10.1002/ptr.2723.|Damonte EB, Matulewicz MC, Cerezo AS. Sulfated seaweed polysaccharides as antiviral agents. Curr Med Chem. 2004 Sep;11(18):2399-419. Review.|Pereira HS, Leão-Ferreira LR, Moussatché N, Teixeira VL, Cavalcanti DN, Costa LJ, Diaz R, Frugulhetti IC. Antiviral activity of diterpenes isolated from the Brazilian marine alga Dictyota menstrualis against human immunodeficiency virus type 1 (HIV-1). Antiviral Res. 2004 Oct;64(1):69-76.|Cumashi A, Ushakova NA, Preobrazhenskaya ME, D'Incecco A, Piccoli A, Totani L, Tinari N, Morozevich GE, Berman AE, Bilan MI, Usov AI, Ustyuzhanina NE, Grachev AA, Sanderson CJ, Kelly M, Rabinovich GA, Iacobelli S, Nifantiev NE; Consorzio Interuniversitario Nazionale per la Bio-Oncologia, Italy. A comparative study of the anti-inflammatory, anticoagulant, antiangiogenic, and antiadhesive activities of nine different fucoidans from brown seaweeds. Glycobiology. 2007 May;17(5):541-52. Epub 2007 Feb 12.|Rechter S, König T, Auerochs S, Thulke S, Walter H, Dörnenburg H, Walter C, Marschall M. Antiviral activity of Arthrospira-derived spirulan-like substances. Antiviral Res. 2006 Dec;72(3):197-206. Epub 2006 Jun 30.|Buffa V, Stieh D, Mamhood N, Hu Q, Fletcher P, Shattock RJ. Cyanovirin-N potently inhibits human immunodeficiency virus type 1 infection in cellular and cervical explant models. J Gen Virol. 2009 Jan;90(Pt 1):234-43. doi: 10.1099/vir.0.004358-0.|Wang H, Ooi EV, Ang PO Jr. Antiviral activities of extracts from Hong Kong seaweeds. J Zhejiang Univ Sci B. 2008 Dec;9(12):969-76. doi: 10.1631/jzus.B0820154.|Artan M, Li Y, Karadeniz F, Lee SH, Kim MM, Kim SK. Anti-HIV-1 activity of phloroglucinol derivative, 6,6'-bieckol, from Ecklonia cava. Bioorg Med Chem. 2008 Sep 1;16(17):7921-6. doi: 10.1016/j.bmc.2008.07.078. Epub 2008 Jul 29.|Queiroz KC, Medeiros VP, Queiroz LS, Abreu LR, Rocha HA, Ferreira CV, Jucá MB, Aoyama H, Leite EL. Inhibition of reverse transcriptase activity of HIV by polysaccharides of brown algae. Biomed Pharmacother. 2008 Jun;62(5):303-7. doi: 10.1016/j.biopha.2008.03.006. Epub 2008 Apr 4.|Gideon TP, Rengasamy R. Toxicological evaluation of fucoidan from Cladosiphon okamuranus. J Med Food. 2008 Dec;11(4):638-42. doi: 10.1089/jmf.2007.0127.|Paskaleva EE, Lin X, Li W, Cotter R, Klein MT, Roberge E, Yu EK, Clark B, Veille JC, Liu Y, Lee DY, Canki M. Inhibition of highly productive HIV-1 infection in T cells, primary human macrophages, microglia, and astrocytes by Sargassum fusiforme. AIDS Res Ther. 2006 May 25;3:15.|Ahn MJ, Yoon KD, Kim CY, Kim JH, Shin CG, Kim J. Inhibitory activity on HIV-1 reverse transcriptase and integrase of a carmalol derivative from a brown Alga, Ishige okamurae. Phytother Res. 2006 Aug;20(8):711-3.|Ahn MJ, Yoon KD, Min SY, Lee JS, Kim JH, Kim TG, Kim SH, Kim NG, Huh H, Kim J. Inhibition of HIV-1 reverse transcriptase and protease by phlorotannins from the brown alga Ecklonia cava. Biol Pharm Bull. 2004 Apr;27(4):544-7.|Simpore J, Zongo F, Kabore F, Dansou D, Bere A, Nikiema JB, Pignatelli S, Biondi DM, Ruberto G, Musumeci S. Nutrition rehabilitation of HIV-infected and HIV-negative undernourished children utilizing spirulina. Ann Nutr Metab. 2005 Nov-Dec;49(6):373-80. Epub 2005 Oct 11.|Simpore J, Kabore F, Zongo F, Dansou D, Bere A, Pignatelli S, Biondi DM, Ruberto G, Musumeci S. Nutrition rehabilitation of undernourished children utilizing Spiruline and Misola. Nutr J. 2006 Jan 23;5:3.|Yamani E, Kaba-Mebri J, Mouala C, Gresenguet G, Rey JL. [Use of spirulina supplement for nutritional management of HIV-infected patients: study in Bangui, Central African Republic]. Med Trop (Mars). 2009 Feb;69(1):66-70. French.	HIV Infections seaweed, spirulina, seaweed + spirulina NA NA NA Other All	NA	NA	NA	NA	NA	NA	hiv infections	NA	NA
NCT01195194	NA	NA	NA	NA	NA	NA	NA	NA	NA	NA	NA	23783240	Bestard O, Cruzado JM, Lucia M, Crespo E, Casis L, Sawitzki B, Vogt K, Cantarell C, Torras J, Melilli E, Mast R, Martinez-Castelao A, Gomà M, Reinke P, Volk HD, Grinyó JM. Prospective assessment of antidonor cellular alloreactivity is a tool for guidance of immunosuppression in kidney transplantation. Kidney Int. 2013 Dec;84(6):1226-36. doi: 10.1038/ki.2013.236. Epub 2013 Jun 19.	Disorder Related to Renal Transplantation PRE-TRANSPLANT (PRE=before) NA NA NA Drug All	Selection of Immunosuppression in Kidney Transplant Recipients Depending on Pre-transplant Donor-specific T-cell Reactivity.	Interventional	Completed	Phase 4	2	61	NA	NA	NA
NCT01195415	NA	NA	NA	NA	NA	NA	NA	NA	NA	NA	NA	25278454	Kim EJ, Sahai V, Abel EV, Griffith KA, Greenson JK, Takebe N, Khan GN, Blau JL, Craig R, Balis UG, Zalupski MM, Simeone DM. Pilot clinical trial of hedgehog pathway inhibitor GDC-0449 (vismodegib) in combination with gemcitabine in patients with metastatic pancreatic adenocarcinoma. Clin Cancer Res. 2014 Dec 1;20(23):5937-5945. doi: 10.1158/1078-0432.CCR-14-1269. Epub 2014 Oct 2.	Recurrent Pancreatic Carcinoma|Stage IV Pancreatic Cancer Gemcitabine Hydrochloride|Laboratory Biomarker Analysis|Vismodegib NA NA NA Drug|Other|Drug All	NA	NA	NA	NA	NA	NA	pancreatic neoplasms	gemcitabine	NA
NCT01195441	NA	NA	NA	NA	NA	NA	NA	NA	NA	NA	NA	25471057|25146367	Skråstad RB, Hov GG, Blaas HG, Romundstad PR, Salvesen KÅ. Risk assessment for preeclampsia in nulliparous women at 11-13 weeks gestational age: prospective evaluation of two algorithms. BJOG. 2015 Dec;122(13):1781-8. doi: 10.1111/1471-0528.13194. Epub 2014 Dec 4.|Skråstad RB, Hov GG, Blaas HG, Romundstad PR, Salvesen KÅ. A prospective study of screening for hypertensive disorders of pregnancy at 11-13 weeks in a Scandinavian population. Acta Obstet Gynecol Scand. 2014 Dec;93(12):1238-47. doi: 10.1111/aogs.12479. Epub 2014 Sep 17.	Preeclampsia NA NA NA NA NA Female	NA	NA	NA	NA	NA	NA	pre-eclampsia	NA	NA
NCT01195610	NA	NA	NA	NA	NA	NA	NA	NA	NA	NA	NA	24664189|24257725	Poulsen SK, Crone C, Astrup A, Larsen TM. Long-term adherence to the New Nordic Diet and the effects on body weight, anthropometry and blood pressure: a 12-month follow-up study. Eur J Nutr. 2015 Feb;54(1):67-76. doi: 10.1007/s00394-014-0686-z. Epub 2014 Mar 25.|Poulsen SK, Due A, Jordy AB, Kiens B, Stark KD, Stender S, Holst C, Astrup A, Larsen TM. Health effect of the New Nordic Diet in adults with increased waist circumference: a 6-mo randomized controlled trial. Am J Clin Nutr. 2014 Jan;99(1):35-45. doi: 10.3945/ajcn.113.069393. Epub 2013 Nov 20.	Obesity Dietary intervention Parallel Assignment Treatment Randomized Behavioral All	Dietary Intervention With Shop Model - SHOPUS	Interventional	Completed	N/A	2	181	NA	NA	NA
NCT01195623	NA	NA	NA	NA	NA	NA	NA	NA	NA	NA	NA	15810046|21618499	Blomgren L, Johansson G, Bergqvist D. Randomized clinical trial of routine preoperative duplex imaging before varicose vein surgery. Br J Surg. 2005 Jun;92(6):688-94.|Blomgren L, Johansson G, Emanuelsson L, Dahlberg-Åkerman A, Thermaenius P, Bergqvist D. Late follow-up of a randomized trial of routine duplex imaging before varicose vein surgery. Br J Surg. 2011 Aug;98(8):1112-6. doi: 10.1002/bjs.7579. Epub 2011 May 27.	Varicose Veins preoperative duplex examination|Preoperative duplex Parallel Assignment Diagnostic Randomized Procedure|Procedure All	The Long-term Value of Preoperative Duplex Before Surgery for Varicose Veins	Interventional	Completed	N/A	2	293	varicose veins	NA	NA
NCT01195740	NA	NA	NA	NA	NA	NA	NA	NA	NA	NA	NA	NA	Diamond GS, Levy S. Bindungsorientierte Familientherapie als ambulante Nachsoge fur Jugendliche nach Suizidversuch. Psychotherapie im Dialog 13: 41-45, 2012.	Depression|Family Conflict|Suicide Ideation Attachment Based Family Therapy|Enhanced Usual Care Parallel Assignment Treatment Randomized Behavioral|Behavioral All	Family Therapy as Hospital Aftercare for Adolescent Suicide Attempters	Interventional	Completed	Phase 2	2	20	suicide|depression	NA	NA
NCT01195857	NA	NA	NA	NA	NA	NA	NA	NA	NA	NA	NA	NA	Caroline D'Arcy, Laura Parkes, Gillian Shepherd British Journal of Neuroscience Nursing, Vol. 8, Iss. 1, 26 Feb 2012, pp 25 - 31	Multiple Sclerosis NA NA NA NA NA All	NA	NA	NA	NA	NA	NA	multiple sclerosis|sclerosis	NA	NA
NCT01195870	NA	NA	NA	NA	NA	NA	NA	NA	NA	NA	NA	22298944	D'Arcy C, Thomas D, Stoneman D, Parkes L. Patient assessment of an electronic device for subcutaneous self-injection of interferon β-1a for multiple sclerosis: an observational study in the UK and Ireland. Patient Prefer Adherence. 2012;6:55-61. doi: 10.2147/PPA.S26250. Epub 2012 Jan 18.	Multiple Sclerosis NA NA NA NA NA All	NA	NA	NA	NA	NA	NA	sclerosis|multiple sclerosis	NA	NA
NCT01196273	NA	NA	NA	NA	NA	NA	NA	NA	NA	NA	NA	18305915|18557952|19723613|20024643|17666313|16183552	Neumann T. [HIV, AIDS and the cardiovascular risk]. Internist (Berl). 2008 Apr;49(4):429-30, 432-5. doi: 10.1007/s00108-008-2049-4. Review. German.|Reinsch N, Buhr C, Krings P, Kaelsch H, Kahlert P, Konorza T, Neumann T, Erbel R; Competence Network of Heart Failure. Effect of gender and highly active antiretroviral therapy on HIV-related pulmonary arterial hypertension: results of the HIV-HEART Study. HIV Med. 2008 Aug;9(7):550-6. doi: 10.1111/j.1468-1293.2008.00602.x. Epub 2008 Jun 28.|Reinsch N, Buhr C, Krings P, Kaelsch H, Neuhaus K, Wieneke H, Erbel R, Neumann T; German Heart Failure Network. Prevalence and risk factors of prolonged QTc interval in HIV-infected patients: results of the HIV-HEART study. HIV Clin Trials. 2009 Jul-Aug;10(4):261-8. doi: 10.1310/hct1004-261.|Neumann T, Reinsch N, Neuhaus K, Brockmeyer N, Potthoff A, Esser S, Hower M, Neumann A, Mostardt S, Gelbrich G, Erbel R; für die HIV-HEART-Studie sowie die Kompetenznetze Herzinsuffizienz und HIV/AIDS. [BNP in HIV-infected patients]. Herz. 2009 Dec;34(8):634-40. doi: 10.1007/s00059-009-3313-7. German.|Neumann T, Esser S, Potthoff A, Pankuweit S, Neumann A, Breuckmann F, Neuhaus K, Kondratieva J, Buck T, Müller-Tasch T, Wachter R, Prettin C, Gelbrich G, Herzog W, Pieske B, Rauchhaus M, Löffler M, Maisch B, Mügge A, Wasem J, Gerken G, Brockmeyer NH, Erbel R; HIV-HEART Study Investigative Group. Prevalence and natural history of heart failure in outpatient HIV-infected subjects: rationale and design of the HIV-HEART study. Eur J Med Res. 2007 Jun 27;12(6):243-8.|Breuckmann F, Neumann T, Kondratieva J, Wieneke H, Ross B, Nassenstein K, Barkhausen J, Kreuter A, Brockmeyer N, Erbel R. Dilated cardiomyopathy in two adult human immunodeficiency positive (HIV+) patients possibly related to highly active antiretroviral therapy (HAART). Eur J Med Res. 2005 Sep 12;10(9):395-9.	AIDS|Coronary Heart Disease|Heart Failure|HIV|Metabolic Syndrome Comprehensive non invasive cardiovascular examination NA NA NA Other All	NA	NA	NA	NA	NA	NA	heart failure|coronary disease|heart diseases|myocardial ischemia|coronary artery disease|metabolic syndrome	NA	NA
NCT01196767	NA	NA	NA	NA	NA	NA	NA	NA	NA	NA	NA	22266899	Eljezi V, Dualé C, Azarnoush K, Skrzypczak Y, Sautou V, Pereira B, Tsokanis I, Schoeffler P. The analgesic effects of a bilateral sternal infusion of ropivacaine after cardiac surgery. Reg Anesth Pain Med. 2012 Mar-Apr;37(2):166-74. doi: 10.1097/AAP.0b013e318240957f.	Cardiac Surgery Ropivacaine (in one arm); catheterization (in both). NA NA NA Drug All	Ropivacaine Though Laterosternal Catheters After Cardiac Surgery	Interventional	Completed	Phase 4	2	40	NA	ropivacaine	NA
NCT01196871	8114664	4429129	Cmax Ratio	0.997		NA	0.791	1.259	90	NA		26252393	Warnock DG, Bichet DG, Holida M, Goker-Alpan O, Nicholls K, Thomas M, Eyskens F, Shankar S, Adera M, Sitaraman S, Khanna R, Flanagan JJ, Wustman BA, Barth J, Barlow C, Valenzano KJ, Lockhart DJ, Boudes P, Johnson FK. Oral Migalastat HCl Leads to Greater Systemic Exposure and Tissue Levels of Active α-Galactosidase A in Fabry Patients when Co-Administered with Infused Agalsidase. PLoS One. 2015 Aug 7;10(8):e0134341. doi: 10.1371/journal.pone.0134341. eCollection 2015.	Fabry Disease Migalastat HCl|Agalsidase Beta|Agalsidase Alfa NA NA NA Drug|Biological|Biological Male	Drug-Drug Interaction Study Between AT1001 (Migalastat Hydrochloride) and Agalsidase in Participants With Fabry Disease	Interventional	Completed	Phase 2	6	20	fabry disease	NA	Change In Cmax For Migalastat After Administration Of Agalsidase
NCT01196871	8114665	4429130	AUCinfinity Ratio	1.052		NA	0.807	1.371	90	NA		26252393	Warnock DG, Bichet DG, Holida M, Goker-Alpan O, Nicholls K, Thomas M, Eyskens F, Shankar S, Adera M, Sitaraman S, Khanna R, Flanagan JJ, Wustman BA, Barth J, Barlow C, Valenzano KJ, Lockhart DJ, Boudes P, Johnson FK. Oral Migalastat HCl Leads to Greater Systemic Exposure and Tissue Levels of Active α-Galactosidase A in Fabry Patients when Co-Administered with Infused Agalsidase. PLoS One. 2015 Aug 7;10(8):e0134341. doi: 10.1371/journal.pone.0134341. eCollection 2015.	Fabry Disease Migalastat HCl|Agalsidase Beta|Agalsidase Alfa NA NA NA Drug|Biological|Biological Male	Drug-Drug Interaction Study Between AT1001 (Migalastat Hydrochloride) and Agalsidase in Participants With Fabry Disease	Interventional	Completed	Phase 2	6	20	fabry disease	NA	Change In AUC For Migalastat After Administration Of Agalsidase
NCT01196871	8114665	4429131	AUC0-t Ratio	1.059		NA	0.818	1.371	90	NA		26252393	Warnock DG, Bichet DG, Holida M, Goker-Alpan O, Nicholls K, Thomas M, Eyskens F, Shankar S, Adera M, Sitaraman S, Khanna R, Flanagan JJ, Wustman BA, Barth J, Barlow C, Valenzano KJ, Lockhart DJ, Boudes P, Johnson FK. Oral Migalastat HCl Leads to Greater Systemic Exposure and Tissue Levels of Active α-Galactosidase A in Fabry Patients when Co-Administered with Infused Agalsidase. PLoS One. 2015 Aug 7;10(8):e0134341. doi: 10.1371/journal.pone.0134341. eCollection 2015.	Fabry Disease Migalastat HCl|Agalsidase Beta|Agalsidase Alfa NA NA NA Drug|Biological|Biological Male	Drug-Drug Interaction Study Between AT1001 (Migalastat Hydrochloride) and Agalsidase in Participants With Fabry Disease	Interventional	Completed	Phase 2	6	20	fabry disease	NA	Change In AUC For Migalastat After Administration Of Agalsidase
NCT01196871	8114667	4429132	Cmax Ratio	1.063		NA	0.972	1.164	90	NA		26252393	Warnock DG, Bichet DG, Holida M, Goker-Alpan O, Nicholls K, Thomas M, Eyskens F, Shankar S, Adera M, Sitaraman S, Khanna R, Flanagan JJ, Wustman BA, Barth J, Barlow C, Valenzano KJ, Lockhart DJ, Boudes P, Johnson FK. Oral Migalastat HCl Leads to Greater Systemic Exposure and Tissue Levels of Active α-Galactosidase A in Fabry Patients when Co-Administered with Infused Agalsidase. PLoS One. 2015 Aug 7;10(8):e0134341. doi: 10.1371/journal.pone.0134341. eCollection 2015.	Fabry Disease Migalastat HCl|Agalsidase Beta|Agalsidase Alfa NA NA NA Drug|Biological|Biological Male	Drug-Drug Interaction Study Between AT1001 (Migalastat Hydrochloride) and Agalsidase in Participants With Fabry Disease	Interventional	Completed	Phase 2	6	20	fabry disease	NA	Change In Cmax For Total α-Gal A Protein Levels After Administration Of Migalastat
NCT01196871	8114667	4429133	Cmax Ratio	1.034		NA	0.929	1.152	90	NA		26252393	Warnock DG, Bichet DG, Holida M, Goker-Alpan O, Nicholls K, Thomas M, Eyskens F, Shankar S, Adera M, Sitaraman S, Khanna R, Flanagan JJ, Wustman BA, Barth J, Barlow C, Valenzano KJ, Lockhart DJ, Boudes P, Johnson FK. Oral Migalastat HCl Leads to Greater Systemic Exposure and Tissue Levels of Active α-Galactosidase A in Fabry Patients when Co-Administered with Infused Agalsidase. PLoS One. 2015 Aug 7;10(8):e0134341. doi: 10.1371/journal.pone.0134341. eCollection 2015.	Fabry Disease Migalastat HCl|Agalsidase Beta|Agalsidase Alfa NA NA NA Drug|Biological|Biological Male	Drug-Drug Interaction Study Between AT1001 (Migalastat Hydrochloride) and Agalsidase in Participants With Fabry Disease	Interventional	Completed	Phase 2	6	20	fabry disease	NA	Change In Cmax For Total α-Gal A Protein Levels After Administration Of Migalastat
NCT01196871	8114669	4429135	AUC0-t Ratio	1.025		NA	0.921	1.14	90	NA		26252393	Warnock DG, Bichet DG, Holida M, Goker-Alpan O, Nicholls K, Thomas M, Eyskens F, Shankar S, Adera M, Sitaraman S, Khanna R, Flanagan JJ, Wustman BA, Barth J, Barlow C, Valenzano KJ, Lockhart DJ, Boudes P, Johnson FK. Oral Migalastat HCl Leads to Greater Systemic Exposure and Tissue Levels of Active α-Galactosidase A in Fabry Patients when Co-Administered with Infused Agalsidase. PLoS One. 2015 Aug 7;10(8):e0134341. doi: 10.1371/journal.pone.0134341. eCollection 2015.	Fabry Disease Migalastat HCl|Agalsidase Beta|Agalsidase Alfa NA NA NA Drug|Biological|Biological Male	Drug-Drug Interaction Study Between AT1001 (Migalastat Hydrochloride) and Agalsidase in Participants With Fabry Disease	Interventional	Completed	Phase 2	6	20	fabry disease	NA	Change In AUC For Total α-Gal A Protein Levels After Administration Of Migalastat
NCT01196871	8114669	4429134	AUC0-t Ratio	1.256		NA	1.026	1.538	90	NA		26252393	Warnock DG, Bichet DG, Holida M, Goker-Alpan O, Nicholls K, Thomas M, Eyskens F, Shankar S, Adera M, Sitaraman S, Khanna R, Flanagan JJ, Wustman BA, Barth J, Barlow C, Valenzano KJ, Lockhart DJ, Boudes P, Johnson FK. Oral Migalastat HCl Leads to Greater Systemic Exposure and Tissue Levels of Active α-Galactosidase A in Fabry Patients when Co-Administered with Infused Agalsidase. PLoS One. 2015 Aug 7;10(8):e0134341. doi: 10.1371/journal.pone.0134341. eCollection 2015.	Fabry Disease Migalastat HCl|Agalsidase Beta|Agalsidase Alfa NA NA NA Drug|Biological|Biological Male	Drug-Drug Interaction Study Between AT1001 (Migalastat Hydrochloride) and Agalsidase in Participants With Fabry Disease	Interventional	Completed	Phase 2	6	20	fabry disease	NA	Change In AUC For Total α-Gal A Protein Levels After Administration Of Migalastat
NCT01196871	8114671	4429136	Cmax Ratio	1.546		NA	1.3	1.838	90	NA		26252393	Warnock DG, Bichet DG, Holida M, Goker-Alpan O, Nicholls K, Thomas M, Eyskens F, Shankar S, Adera M, Sitaraman S, Khanna R, Flanagan JJ, Wustman BA, Barth J, Barlow C, Valenzano KJ, Lockhart DJ, Boudes P, Johnson FK. Oral Migalastat HCl Leads to Greater Systemic Exposure and Tissue Levels of Active α-Galactosidase A in Fabry Patients when Co-Administered with Infused Agalsidase. PLoS One. 2015 Aug 7;10(8):e0134341. doi: 10.1371/journal.pone.0134341. eCollection 2015.	Fabry Disease Migalastat HCl|Agalsidase Beta|Agalsidase Alfa NA NA NA Drug|Biological|Biological Male	Drug-Drug Interaction Study Between AT1001 (Migalastat Hydrochloride) and Agalsidase in Participants With Fabry Disease	Interventional	Completed	Phase 2	6	20	fabry disease	NA	Change In Maximum Observed Plasma Concentration (Cmax) For Active α-Gal A Levels After Administration Of Migalastat
NCT01196871	8114671	4429137	Cmax Ratio	1.629		NA	1.44	1.843	90	NA		26252393	Warnock DG, Bichet DG, Holida M, Goker-Alpan O, Nicholls K, Thomas M, Eyskens F, Shankar S, Adera M, Sitaraman S, Khanna R, Flanagan JJ, Wustman BA, Barth J, Barlow C, Valenzano KJ, Lockhart DJ, Boudes P, Johnson FK. Oral Migalastat HCl Leads to Greater Systemic Exposure and Tissue Levels of Active α-Galactosidase A in Fabry Patients when Co-Administered with Infused Agalsidase. PLoS One. 2015 Aug 7;10(8):e0134341. doi: 10.1371/journal.pone.0134341. eCollection 2015.	Fabry Disease Migalastat HCl|Agalsidase Beta|Agalsidase Alfa NA NA NA Drug|Biological|Biological Male	Drug-Drug Interaction Study Between AT1001 (Migalastat Hydrochloride) and Agalsidase in Participants With Fabry Disease	Interventional	Completed	Phase 2	6	20	fabry disease	NA	Change In Maximum Observed Plasma Concentration (Cmax) For Active α-Gal A Levels After Administration Of Migalastat
NCT01196871	8114672	4429141	AUC0-t Ratio	2.942		NA	2.439	3.548	90	NA		26252393	Warnock DG, Bichet DG, Holida M, Goker-Alpan O, Nicholls K, Thomas M, Eyskens F, Shankar S, Adera M, Sitaraman S, Khanna R, Flanagan JJ, Wustman BA, Barth J, Barlow C, Valenzano KJ, Lockhart DJ, Boudes P, Johnson FK. Oral Migalastat HCl Leads to Greater Systemic Exposure and Tissue Levels of Active α-Galactosidase A in Fabry Patients when Co-Administered with Infused Agalsidase. PLoS One. 2015 Aug 7;10(8):e0134341. doi: 10.1371/journal.pone.0134341. eCollection 2015.	Fabry Disease Migalastat HCl|Agalsidase Beta|Agalsidase Alfa NA NA NA Drug|Biological|Biological Male	Drug-Drug Interaction Study Between AT1001 (Migalastat Hydrochloride) and Agalsidase in Participants With Fabry Disease	Interventional	Completed	Phase 2	6	20	fabry disease	NA	Change In Area Under The Plasma Concentration Versus Time Curve (AUC) For Active α-Galactosidase A (α-Gal A) Levels After Administration Of Migalastat
NCT01196871	8114672	4429140	AUCinfinity Ratio	2.942		NA	2.431	3.56	90	NA		26252393	Warnock DG, Bichet DG, Holida M, Goker-Alpan O, Nicholls K, Thomas M, Eyskens F, Shankar S, Adera M, Sitaraman S, Khanna R, Flanagan JJ, Wustman BA, Barth J, Barlow C, Valenzano KJ, Lockhart DJ, Boudes P, Johnson FK. Oral Migalastat HCl Leads to Greater Systemic Exposure and Tissue Levels of Active α-Galactosidase A in Fabry Patients when Co-Administered with Infused Agalsidase. PLoS One. 2015 Aug 7;10(8):e0134341. doi: 10.1371/journal.pone.0134341. eCollection 2015.	Fabry Disease Migalastat HCl|Agalsidase Beta|Agalsidase Alfa NA NA NA Drug|Biological|Biological Male	Drug-Drug Interaction Study Between AT1001 (Migalastat Hydrochloride) and Agalsidase in Participants With Fabry Disease	Interventional	Completed	Phase 2	6	20	fabry disease	NA	Change In Area Under The Plasma Concentration Versus Time Curve (AUC) For Active α-Galactosidase A (α-Gal A) Levels After Administration Of Migalastat
NCT01196871	8114672	4429138	AUCinfinity Ratio	2.375		NA	1.839	3.068	90	NA		26252393	Warnock DG, Bichet DG, Holida M, Goker-Alpan O, Nicholls K, Thomas M, Eyskens F, Shankar S, Adera M, Sitaraman S, Khanna R, Flanagan JJ, Wustman BA, Barth J, Barlow C, Valenzano KJ, Lockhart DJ, Boudes P, Johnson FK. Oral Migalastat HCl Leads to Greater Systemic Exposure and Tissue Levels of Active α-Galactosidase A in Fabry Patients when Co-Administered with Infused Agalsidase. PLoS One. 2015 Aug 7;10(8):e0134341. doi: 10.1371/journal.pone.0134341. eCollection 2015.	Fabry Disease Migalastat HCl|Agalsidase Beta|Agalsidase Alfa NA NA NA Drug|Biological|Biological Male	Drug-Drug Interaction Study Between AT1001 (Migalastat Hydrochloride) and Agalsidase in Participants With Fabry Disease	Interventional	Completed	Phase 2	6	20	fabry disease	NA	Change In Area Under The Plasma Concentration Versus Time Curve (AUC) For Active α-Galactosidase A (α-Gal A) Levels After Administration Of Migalastat
NCT01196871	8114672	4429139	AUC0-t Ratio	2.354		NA	1.826	3.035	90	NA		26252393	Warnock DG, Bichet DG, Holida M, Goker-Alpan O, Nicholls K, Thomas M, Eyskens F, Shankar S, Adera M, Sitaraman S, Khanna R, Flanagan JJ, Wustman BA, Barth J, Barlow C, Valenzano KJ, Lockhart DJ, Boudes P, Johnson FK. Oral Migalastat HCl Leads to Greater Systemic Exposure and Tissue Levels of Active α-Galactosidase A in Fabry Patients when Co-Administered with Infused Agalsidase. PLoS One. 2015 Aug 7;10(8):e0134341. doi: 10.1371/journal.pone.0134341. eCollection 2015.	Fabry Disease Migalastat HCl|Agalsidase Beta|Agalsidase Alfa NA NA NA Drug|Biological|Biological Male	Drug-Drug Interaction Study Between AT1001 (Migalastat Hydrochloride) and Agalsidase in Participants With Fabry Disease	Interventional	Completed	Phase 2	6	20	fabry disease	NA	Change In Area Under The Plasma Concentration Versus Time Curve (AUC) For Active α-Galactosidase A (α-Gal A) Levels After Administration Of Migalastat
NCT01197339	NA	NA	NA	NA	NA	NA	NA	NA	NA	NA	NA	20025041	Li NY, Abbott KV, Rosen C, An G, Hebda PA, Vodovotz Y. Translational systems biology and voice pathophysiology. Laryngoscope. 2010 Mar;120(3):511-5. doi: 10.1002/lary.20755. Review.	Acute Phonotrauma resonant voice|voice rest|Breathy voice|Relaxation exercise|Resonant voice and relaxation exercise NA NA NA Behavioral|Behavioral|Behavioral|Behavioral|Behavioral Female	Hybrid Model of Vocal Inflammation and Tissue Mobilization	Interventional	Completed	Phase 1	2	45	inflammation	NA	NA
NCT01197404	NA	NA	NA	NA	NA	NA	NA	NA	NA	NA	NA	26297499	Houck CD, Hadley W, Barker D, Brown LK, Hancock E, Almy B. An Emotion Regulation Intervention to Reduce Risk Behaviors Among at-Risk Early Adolescents. Prev Sci. 2016 Jan;17(1):71-82. doi: 10.1007/s11121-015-0597-0.	HIV Infections Affect Management|General Health Promotion Parallel Assignment Prevention Randomized Behavioral|Behavioral All	Affect Management for Early Adolescents	Interventional	Completed	Phase 2	2	420	hiv infections	NA	NA
NCT01197456	NA	NA	NA	NA	NA	NA	NA	NA	NA	NA	NA	25081546|28118297|24726216	Su HC, Haunschild C, Chung K, Komrokian S, Boles S, Sammel MD, DeMichele A. Prechemotherapy antimullerian hormone, age, and body size predict timing of return of ovarian function in young breast cancer patients. Cancer. 2014 Dec 1;120(23):3691-8. doi: 10.1002/cncr.28942. Epub 2014 Jul 31.|Homer MV, Charo LM, Natarajan L, Haunschild C, Chung K, Mao JJ, DeMichele AM, Su HI. Genetic variants of age at menopause are not related to timing of ovarian failure in breast cancer survivors. Menopause. 2017 Jun;24(6):663-668. doi: 10.1097/GME.0000000000000817.|Su HI, Sammel MD, Homer MV, Bui K, Haunschild C, Stanczyk FZ. Comparability of antimüllerian hormone levels among commercially available immunoassays. Fertil Steril. 2014 Jun;101(6):1766-72.e1. doi: 10.1016/j.fertnstert.2014.02.046. Epub 2014 Apr 14.	Breast Cancer|Ovarian Failure|Ovarian Insufficiency NA NA NA NA NA Female	NA	NA	NA	NA	NA	NA	breast neoplasms	NA	NA
NCT01198509	NA	NA	NA	NA	NA	NA	NA	NA	NA	NA	NA	22576262|21393509|24192039	Scher JU, Ubeda C, Equinda M, Khanin R, Buischi Y, Viale A, Lipuma L, Attur M, Pillinger MH, Weissmann G, Littman DR, Pamer EG, Bretz WA, Abramson SB. Periodontal disease and the oral microbiota in new-onset rheumatoid arthritis. Arthritis Rheum. 2012 Oct;64(10):3083-94. doi: 10.1002/art.34539.|Tang W, Lu Y, Tian QY, Zhang Y, Guo FJ, Liu GY, Syed NM, Lai Y, Lin EA, Kong L, Su J, Yin F, Ding AH, Zanin-Zhorov A, Dustin ML, Tao J, Craft J, Yin Z, Feng JQ, Abramson SB, Yu XP, Liu CJ. The growth factor progranulin binds to TNF receptors and is therapeutic against inflammatory arthritis in mice. Science. 2011 Apr 22;332(6028):478-84. doi: 10.1126/science.1199214. Epub 2011 Mar 10.|Scher JU, Sczesnak A, Longman RS, Segata N, Ubeda C, Bielski C, Rostron T, Cerundolo V, Pamer EG, Abramson SB, Huttenhower C, Littman DR. Expansion of intestinal Prevotella copri correlates with enhanced susceptibility to arthritis. Elife. 2013 Nov 5;2:e01202. doi: 10.7554/eLife.01202.	Periodontal Disease|Psoriatic Arthritis|Rheumatoid Arthritis doxycycline|vancomycin NA NA NA Drug|Drug All	Role of Oral and Intestinal Microbiota in Rheumatoid Arthritis (RA)	Interventional	Completed	N/A	3	178	arthritis, rheumatoid|arthritis|periodontal diseases|arthritis, psoriatic	vancomycin|doxycycline	NA
NCT01198639	NA	NA	NA	NA	NA	NA	NA	NA	NA	NA	NA	19151279|15616043	Lindholm ML, Träff S, Granath F, Greenwald SD, Ekbom A, Lennmarken C, Sandin RH. Mortality within 2 years after surgery in relation to low intraoperative bispectral index values and preexisting malignant disease. Anesth Analg. 2009 Feb;108(2):508-12. doi: 10.1213/ane.0b013e31818f603c.|Monk TG, Saini V, Weldon BC, Sigl JC. Anesthetic management and one-year mortality after noncardiac surgery. Anesth Analg. 2005 Jan;100(1):4-10.	General Anesthesia manual administration of iv anesthetics (propofol and remifentanil) using the Toolbox platform|closed-loop administration of iv anesthetics (propofol and remifentanil) using the Toolbox platform Parallel Assignment Treatment Randomized Device|Device All	One-year Mortality After Surgery and Low Bispectral Index	Interventional	Completed	N/A	2	2044	NA	anesthetics|remifentanil|propofol	NA
NCT01198691	NA	NA	NA	NA	NA	NA	NA	NA	NA	NA	NA	23921089	Feese CA, Johnson S, Jones E, Lambers DS. A randomized trial comparing metallic and absorbable staples for closure of a Pfannenstiel incision for cesarean delivery. Am J Obstet Gynecol. 2013 Dec;209(6):556.e1-5. doi: 10.1016/j.ajog.2013.08.001. Epub 2013 Aug 3.	Cesarean Section Insorb absorbable staples|Insorb Parallel Assignment Treatment Randomized Device|Device Female	A Comparison of Metallic Staples Versus Absorbable Staples After a Cesarean Section (C-Section)	Interventional	Completed	Phase 2	2	100	NA	NA	NA
NCT01198782	NA	NA	NA	NA	NA	NA	NA	NA	NA	NA	NA	NA	http://iovs.arvojournals.org/article.aspx?articleid=2353102	Dry Eye Syndrome FID 112903 (SYSTANE® ULTRA Lubricant Eye Drops) NA NA NA Other All	NA	NA	NA	NA	NA	NA	dry eye syndromes	ophthalmic solutions|lubricant eye drops	NA
NCT01199094	NA	NA	NA	NA	NA	NA	NA	NA	NA	NA	NA	20200960	Frost M, Andersen TE, Yadav V, Brixen K, Karsenty G, Kassem M. Patients with high-bone-mass phenotype owing to Lrp5-T253I mutation have low plasma levels of serotonin. J Bone Miner Res. 2010 Mar;25(3):673-5. doi: 10.1002/jbmr.44. Erratum in: J Bone Miner Res. 2010 Aug;25(8):1896.	Osteopetrosis NA NA NA NA NA All	NA	NA	NA	NA	NA	NA	osteopetrosis	NA	NA
NCT01199224	NA	NA	NA	NA	NA	NA	NA	NA	NA	NA	NA	25053388	Mostafa NM, Chiu YL, Rosen LS, Bessudo A, Kovacs X, Giranda VL. A phase 1 study to evaluate effect of food on veliparib pharmacokinetics and relative bioavailability in subjects with solid tumors. Cancer Chemother Pharmacol. 2014 Sep;74(3):583-91. doi: 10.1007/s00280-014-2529-2. Epub 2014 Jul 23.	Solid Tumors veliparib|veliparib|veliparib|veliparib Crossover Assignment Treatment Randomized Drug|Drug|Drug|Drug All	To Determine the Food Effect and Bioavailability of Three Formulations of Veliparib in Subjects With Solid Tumors	Interventional	Completed	Phase 1	4	27	neoplasms	veliparib	NA
NCT01199367	NA	NA	NA	NA	NA	NA	NA	NA	NA	NA	NA	NA	Dickson MA, P. LoRusso P, E. A. Sausville EA, Rao N, Kobayashi E, Kurman MR, Akinaga S, Schwartz GK. Open-label, sequential, ascending, multi-dose, phase I study of KW-2450 as monotherapy in subjects with previously treated advanced solid tumors. J Clin Oncol 29: 2011 (suppl; abstr 3078)	Breast Cancer KW-2450 in combination with lapatinib and letrozole NA NA NA Drug All	NA	NA	NA	NA	NA	NA	breast neoplasms	lapatinib|letrozole	NA
NCT01199510	NA	NA	NA	NA	NA	NA	NA	NA	NA	NA	NA	NA	http://www.escrs.org/abstracts/details.asp?confid=9&sessid=372&type=free&paperid=14295	Cataract Surgery|Dry Eye FID 112903 (SYSTANE® ULTRA Lubricant Eye Drops) plus standard of care|Standard of Care Parallel Assignment Treatment Randomized Other|Other All	Efficacy Evaluation of SYSTANE® ULTRA in Patients Scheduled for Cataract Surgery	Interventional	Completed	Phase 4	2	40	cataract	lubricant eye drops|ophthalmic solutions	NA
NCT01199705	8114251	4428898	Annualized Rate	0		NA		0.834	99	NA		24504846	Kanegane H, Imai K, Yamada M, Takada H, Ariga T, Bexon M, Rojavin M, Hu W, Kobayashi M, Lawo JP, Nonoyama S, Hara T, Miyawaki T. Efficacy and safety of IgPro20, a subcutaneous immunoglobulin, in Japanese patients with primary immunodeficiency diseases. J Clin Immunol. 2014 Feb;34(2):204-11. doi: 10.1007/s10875-013-9985-z. Epub 2014 Feb 7.	Primary Immune Deficiency Immune Globulin Subcutaneous (Human) (SCIG) NA NA NA Biological All	NA	NA	NA	NA	NA	NA	immunologic deficiency syndromes	rho(d) immune globulin|immunoglobulins, intravenous|gamma-globulins|immunoglobulins|antibodies	Annualized Rate of Serious Bacterial Infections (SBIs), FAS Population
NCT01199705	8114251	4428899	Annualized Rate	0		NA		1.204	99	NA		24504846	Kanegane H, Imai K, Yamada M, Takada H, Ariga T, Bexon M, Rojavin M, Hu W, Kobayashi M, Lawo JP, Nonoyama S, Hara T, Miyawaki T. Efficacy and safety of IgPro20, a subcutaneous immunoglobulin, in Japanese patients with primary immunodeficiency diseases. J Clin Immunol. 2014 Feb;34(2):204-11. doi: 10.1007/s10875-013-9985-z. Epub 2014 Feb 7.	Primary Immune Deficiency Immune Globulin Subcutaneous (Human) (SCIG) NA NA NA Biological All	NA	NA	NA	NA	NA	NA	immunologic deficiency syndromes	rho(d) immune globulin|immunoglobulins, intravenous|gamma-globulins|immunoglobulins|antibodies	Annualized Rate of Serious Bacterial Infections (SBIs), FAS Population
NCT01199705	8114251	4428897	Annualized Rate	0		NA		0.802	99	NA		24504846	Kanegane H, Imai K, Yamada M, Takada H, Ariga T, Bexon M, Rojavin M, Hu W, Kobayashi M, Lawo JP, Nonoyama S, Hara T, Miyawaki T. Efficacy and safety of IgPro20, a subcutaneous immunoglobulin, in Japanese patients with primary immunodeficiency diseases. J Clin Immunol. 2014 Feb;34(2):204-11. doi: 10.1007/s10875-013-9985-z. Epub 2014 Feb 7.	Primary Immune Deficiency Immune Globulin Subcutaneous (Human) (SCIG) NA NA NA Biological All	NA	NA	NA	NA	NA	NA	immunologic deficiency syndromes	rho(d) immune globulin|immunoglobulins, intravenous|gamma-globulins|immunoglobulins|antibodies	Annualized Rate of Serious Bacterial Infections (SBIs), FAS Population
NCT01199705	8114253	4428901	Annualized Rate	0		NA		0.953	99	NA		24504846	Kanegane H, Imai K, Yamada M, Takada H, Ariga T, Bexon M, Rojavin M, Hu W, Kobayashi M, Lawo JP, Nonoyama S, Hara T, Miyawaki T. Efficacy and safety of IgPro20, a subcutaneous immunoglobulin, in Japanese patients with primary immunodeficiency diseases. J Clin Immunol. 2014 Feb;34(2):204-11. doi: 10.1007/s10875-013-9985-z. Epub 2014 Feb 7.	Primary Immune Deficiency Immune Globulin Subcutaneous (Human) (SCIG) NA NA NA Biological All	NA	NA	NA	NA	NA	NA	immunologic deficiency syndromes	rho(d) immune globulin|immunoglobulins, intravenous|gamma-globulins|immunoglobulins|antibodies	Annualized Rate of Serious Bacterial Infections (SBIs), PPS Population
NCT01199705	8114253	4428900	Annualized Rate	0		NA		0.914	99	NA		24504846	Kanegane H, Imai K, Yamada M, Takada H, Ariga T, Bexon M, Rojavin M, Hu W, Kobayashi M, Lawo JP, Nonoyama S, Hara T, Miyawaki T. Efficacy and safety of IgPro20, a subcutaneous immunoglobulin, in Japanese patients with primary immunodeficiency diseases. J Clin Immunol. 2014 Feb;34(2):204-11. doi: 10.1007/s10875-013-9985-z. Epub 2014 Feb 7.	Primary Immune Deficiency Immune Globulin Subcutaneous (Human) (SCIG) NA NA NA Biological All	NA	NA	NA	NA	NA	NA	immunologic deficiency syndromes	rho(d) immune globulin|immunoglobulins, intravenous|gamma-globulins|immunoglobulins|antibodies	Annualized Rate of Serious Bacterial Infections (SBIs), PPS Population
NCT01199705	8114253	4428902	Annualized Rate	0		NA		1.39	99	NA		24504846	Kanegane H, Imai K, Yamada M, Takada H, Ariga T, Bexon M, Rojavin M, Hu W, Kobayashi M, Lawo JP, Nonoyama S, Hara T, Miyawaki T. Efficacy and safety of IgPro20, a subcutaneous immunoglobulin, in Japanese patients with primary immunodeficiency diseases. J Clin Immunol. 2014 Feb;34(2):204-11. doi: 10.1007/s10875-013-9985-z. Epub 2014 Feb 7.	Primary Immune Deficiency Immune Globulin Subcutaneous (Human) (SCIG) NA NA NA Biological All	NA	NA	NA	NA	NA	NA	immunologic deficiency syndromes	rho(d) immune globulin|immunoglobulins, intravenous|gamma-globulins|immunoglobulins|antibodies	Annualized Rate of Serious Bacterial Infections (SBIs), PPS Population
NCT01199757	NA	NA	NA	NA	NA	NA	NA	NA	NA	NA	NA	NA	Gueron B; Demoly P; Piercy J; Small M. A comparison of patients on Avamys vs Nasonex and Flixonase for Quality of Life and Symptoms Free Days in 3 European countries [Poster 380]. Presented at: XXIXth Congress of the European Academy of Allergy and Clinical Immunology, June 2010, London	Rhinitis, Allergic, Perennial Fluticasone furoate|mometasone furoate|fluticasone propionate NA NA NA Drug|Drug|Drug All	NA	NA	NA	NA	NA	NA	rhinitis|rhinitis, allergic|rhinitis, allergic, perennial	fluticasone|mometasone furoate	NA
NCT01200251	NA	NA	NA	NA	NA	NA	NA	NA	NA	NA	NA	15577756	Tosti A, Pazzaglia M, Voudouris S, Tosti G. Hypertrichosis of the eyelashes caused by bimatoprost. J Am Acad Dermatol. 2004 Nov;51(5 Suppl):S149-50. Erratum in: J Am Acad Dermatol. 2004 Dec;51(6):1040.	Hypotrichosis|Madarosis Bimatoprost eyelash gel Crossover Assignment Treatment Randomized Drug Female	Study of Bimatoprost Gel on Eyelash Growth	Interventional	Completed	Phase 3	2	20	hypotrichosis	bimatoprost	NA
NCT01200303	NA	NA	NA	NA	NA	NA	NA	NA	NA	NA	NA	22586008	Zalis ME, Blake MA, Cai W, Hahn PF, Halpern EF, Kazam IG, Keroack M, Magee C, Näppi JJ, Perez-Johnston R, Saltzman JR, Vij A, Yee J, Yoshida H. Diagnostic accuracy of laxative-free computed tomographic colonography for detection of adenomatous polyps in asymptomatic adults: a prospective evaluation. Ann Intern Med. 2012 May 15;156(10):692-702. doi: 10.7326/0003-4819-156-10-201205150-00005.	Colonic Polyps non-cathartic CTC NA NA NA Procedure All	NA	NA	NA	NA	NA	NA	colonic polyps|polyps	NA	NA
NCT01200498	NA	NA	NA	NA	NA	NA	NA	NA	NA	NA	NA	22475363	Quintás-Cardama A, Kantarjian H, Estrov Z, Borthakur G, Cortes J, Verstovsek S. Therapy with the histone deacetylase inhibitor pracinostat for patients with myelofibrosis. Leuk Res. 2012 Sep;36(9):1124-7. doi: 10.1016/j.leukres.2012.03.003. Epub 2012 Apr 2.	Myeloproliferative Disorders SB939 NA NA NA Drug All	NA	NA	NA	NA	NA	NA	myeloproliferative disorders|primary myelofibrosis|polycythemia|polycythemia vera	NA	NA
NCT01201187	NA	NA	NA	NA	NA	NA	NA	NA	NA	NA	NA	11394191	Lyon MR, Cline JC, Totosy de Zepetnek J, Shan JJ, Pang P, Benishin C. Effect of the herbal extract combination Panax quinquefolium and Ginkgo biloba on attention-deficit hyperactivity disorder: a pilot study. J Psychiatry Neurosci. 2001 May;26(3):221-8.	Mental Disorders YY-162|Placebo Parallel Assignment Treatment Randomized Drug|Drug All	Efficacy and Safety Study of Combination of Ginkgo Extract and Ginseng Extract(YY-162)in Children With ADHD	Interventional	Completed	Phase 3	2	144	mental disorders|attention deficit disorder with hyperactivity	NA	NA
NCT01201226	NA	NA	NA	NA	NA	NA	NA	NA	NA	NA	NA	18192670|20479243|12798878	Hansen KR, Knowlton NS, Thyer AC, Charleston JS, Soules MR, Klein NA. A new model of reproductive aging: the decline in ovarian non-growing follicle number from birth to menopause. Hum Reprod. 2008 Mar;23(3):699-708. doi: 10.1093/humrep/dem408. Epub 2008 Jan 11.|Li J, Kawamura K, Cheng Y, Liu S, Klein C, Liu S, Duan EK, Hsueh AJ. Activation of dormant ovarian follicles to generate mature eggs. Proc Natl Acad Sci U S A. 2010 Jun 1;107(22):10280-4. doi: 10.1073/pnas.1001198107. Epub 2010 May 17.|Yoon TK, Kim TJ, Park SE, Hong SW, Ko JJ, Chung HM, Cha KY. Live births after vitrification of oocytes in a stimulated in vitro fertilization-embryo transfer program. Fertil Steril. 2003 Jun;79(6):1323-6.	Low Ovarian Reserve|Poor Responders to Gonadotropihins Treatment Removal of half an ovary NA NA NA Other Female	NA	NA	NA	NA	NA	NA	NA	NA	NA
NCT01201486	8113988	4428732	Percentage Sensitivity	23		NA				NA		22685669	Eggebø TM, Heien C, Berget M, Ellingsen CL. Routine use of color Doppler in fetal heart scanning in a low-risk population. ISRN Obstet Gynecol. 2012;2012:496935. doi: 10.5402/2012/496935. Epub 2012 May 20.	Congenital Heart Defects NA NA NA NA NA Female	NA	NA	NA	NA	NA	NA	heart defects, congenital	NA	Sensitivity of Color Doppler Examination to Detect Major Heart Defects During the Second Trimester of Pregnancy
NCT01201772	NA	NA	NA	NA	NA	NA	NA	NA	NA	NA	NA	22554598	Tello-Montoliu A, Tomasello SD, Ferreiro JL, Ueno M, Seecheran N, Desai B, Kodali M, Charlton RK, Box LC, Zenni MM, Guzman LA, Bass TA, Angiolillo DJ. Pharmacodynamic effects of prasugrel dosing regimens in patients on maintenance prasugrel therapy: results of a prospective randomized study. J Am Coll Cardiol. 2012 May 8;59(19):1681-7. doi: 10.1016/j.jacc.2011.12.039.	Coronary Artery Disease Prasugrel Parallel Assignment Diagnostic Randomized Drug All	Prasugrel Re-load Strategies	Interventional	Completed	Phase 4	3	65	myocardial ischemia|coronary disease|coronary artery disease	prasugrel hydrochloride	NA
NCT01201785	NA	NA	NA	NA	NA	NA	NA	NA	NA	NA	NA	21386092	Capodanno D, Patel A, Dharmashankar K, Ferreiro JL, Ueno M, Kodali M, Tomasello SD, Capranzano P, Seecheran N, Darlington A, Tello-Montoliu A, Desai B, Bass TA, Angiolillo DJ. Pharmacodynamic effects of different aspirin dosing regimens in type 2 diabetes mellitus patients with coronary artery disease. Circ Cardiovasc Interv. 2011 Apr 1;4(2):180-7. doi: 10.1161/CIRCINTERVENTIONS.110.960187. Epub 2011 Mar 8.	Coronary Artery Disease|Type 2 Diabetes Mellitus Aspirin NA NA NA Drug All	NA	NA	NA	NA	NA	NA	diabetes mellitus|myocardial ischemia|diabetes mellitus, type 2|coronary disease|coronary artery disease	aspirin	NA
NCT01202916	NA	NA	NA	NA	NA	NA	NA	NA	NA	NA	NA	26024647|32732318|29170358|30857849|32909919|33663527	Amedro P, Dorka R, Moniotte S, Guillaumont S, Fraisse A, Kreitmann B, Borm B, Bertet H, Barrea C, Ovaert C, Sluysmans T, De La Villeon G, Vincenti M, Voisin M, Auquier P, Picot MC. Quality of Life of Children with Congenital Heart Diseases: A Multicenter Controlled Cross-Sectional Study. Pediatr Cardiol. 2015 Dec;36(8):1588-601. doi: 10.1007/s00246-015-1201-x. Epub 2015 May 31.|Gavotto A, Vandenberghe D, Abassi H, Huguet H, Macioce V, Picot MC, Guillaumont S, Matecki S, Amedro P. Oxygen uptake efficiency slope: a reliable surrogate parameter for exercise capacity in healthy and cardiac children? Arch Dis Child. 2020 Dec;105(12):1167-1174. doi: 10.1136/archdischild-2019-317724. Epub 2020 Jul 30.|Amedro P, Gavotto A, Guillaumont S, Bertet H, Vincenti M, De La Villeon G, Bredy C, Acar P, Ovaert C, Picot MC, Matecki S. Cardiopulmonary fitness in children with congenital heart diseases versus healthy children. Heart. 2018 Jun;104(12):1026-1036. doi: 10.1136/heartjnl-2017-312339. Epub 2017 Nov 23.|Abassi H, Gavotto A, Picot MC, Bertet H, Matecki S, Guillaumont S, Moniotte S, Auquier P, Moreau J, Amedro P. Impaired pulmonary function and its association with clinical outcomes, exercise capacity and quality of life in children with congenital heart disease. Int J Cardiol. 2019 Jun 15;285:86-92. doi: 10.1016/j.ijcard.2019.02.069. Epub 2019 Mar 1.|Gavotto A, Huguet H, Picot MC, Guillaumont S, Matecki S, Amedro P. The V̇e/V̇co(2) slope: a useful tool to evaluate the physiological status of children with congenital heart disease. J Appl Physiol (1985). 2020 Nov 1;129(5):1102-1110. doi: 10.1152/japplphysiol.00520.2020. Epub 2020 Sep 10.|Amedro P, Huguet H, Macioce V, Dorka R, Auer A, Guillaumont S, Auquier P, Abassi H, Picot MC. Psychometric validation of the French self and proxy versions of the PedsQL™ 4.0 generic health-related quality of life questionnaire for 8-12 year-old children. Health Qual Life Outcomes. 2021 Mar 4;19(1):75. doi: 10.1186/s12955-021-01714-y.	Congenital Heart Disease NA NA NA NA NA All	NA	NA	NA	NA	NA	NA	heart diseases|heart defects, congenital	NA	NA
NCT01203215	NA	NA	NA	NA	NA	NA	NA	NA	NA	NA	NA	16919322|19781877|18234327	Napolitano MA, Whiteley JA, Papandonatos G, Dutton G, Farrell NC, Albrecht A, Bock B, Bazzarre T, Sciamanna C, Dunn AL, Marcus BH. Outcomes from the women's wellness project: a community-focused physical activity trial for women. Prev Med. 2006 Dec;43(6):447-53. Epub 2006 Aug 17.|McAndrew LM, Napolitano MA, Albrecht A, Farrell NC, Marcus BH, Whiteley JA. When, why and for whom there is a relationship between physical activity and menopause symptoms. Maturitas. 2009 Oct 20;64(2):119-25. doi: 10.1016/j.maturitas.2009.08.009. Epub 2009 Sep 24.|Dutton GR, Napolitano MA, Whiteley JA, Marcus BH. Is physical activity a gateway behavior for diet? Findings from a physical activity trial. Prev Med. 2008 Mar;46(3):216-21. doi: 10.1016/j.ypmed.2007.12.012. Epub 2008 Jan 29.	Physical Activity Behavior 2 print based physical activity interventions Parallel Assignment Treatment Randomized Behavioral Female	Examining Two Print-based Exercise Interventions for Women	Interventional	Completed	Phase 2	3	280	NA	NA	NA
NCT01203267	NA	NA	NA	NA	NA	NA	NA	NA	NA	NA	NA	20211870	Chen XS, Nie XQ, Chen CM, Wu JY, Wu J, Lu JS, Shao ZM, Shen ZZ, Shen KW. Weekly paclitaxel plus carboplatin is an effective nonanthracycline-containing regimen as neoadjuvant chemotherapy for breast cancer. Ann Oncol. 2010 May;21(5):961-7. doi: 10.1093/annonc/mdq041. Epub 2010 Mar 8.	Breast Cancer Paclitaxel, Carboplatin NA NA NA Drug Female	NA	NA	NA	NA	NA	NA	breast neoplasms	carboplatin|paclitaxel	NA
NCT01203345	NA	NA	NA	NA	NA	NA	NA	NA	NA	NA	NA	9686724|8133853	Fanaroff AA, Korones SB, Wright LL, Verter J, Poland RL, Bauer CR, Tyson JE, Philips JB 3rd, Edwards W, Lucey JF, Catz CS, Shankaran S, Oh W. Incidence, presenting features, risk factors and significance of late onset septicemia in very low birth weight infants. The National Institute of Child Health and Human Development Neonatal Research Network. Pediatr Infect Dis J. 1998 Jul;17(7):593-8.|Fanaroff AA, Korones SB, Wright LL, Wright EC, Poland RL, Bauer CB, Tyson JE, Philips JB 3rd, Edwards W, Lucey JF, et al. A controlled trial of intravenous immune globulin to reduce nosocomial infections in very-low-birth-weight infants. National Institute of Child Health and Human Development Neonatal Research Network. N Engl J Med. 1994 Apr 21;330(16):1107-13.	Infant, Low Birth Weight|Infant, Newborn|Infant, Premature|Infant, Small for Gestational Age|Sepsis IVIG|Placebo Parallel Assignment Prevention Randomized Drug|Drug All	Intravenous Immune Globulin (IVIG) to Prevent Neonatal Infection	Interventional	Completed	Phase 2/Phase 3	2	2416	birth weight|infection	immunoglobulins, intravenous	NA
NCT01203358	NA	NA	NA	NA	NA	NA	NA	NA	NA	NA	NA	8229487	Horbar JD, Wright LL, Soll RF, Wright EC, Fanaroff AA, Korones SB, Shankaran S, Oh W, Fletcher BD, Bauer CR, et al. A multicenter randomized trial comparing two surfactants for the treatment of neonatal respiratory distress syndrome. National Institute of Child Health and Human Development Neonatal Research Network. J Pediatr. 1993 Nov;123(5):757-66.	Bronchopulmonary Dysplasia|Infant, Low Birth Weight|Infant, Newborn|Infant, Premature|Infant, Small for Gestational Age Exosurf|Survanta Parallel Assignment Treatment Randomized Drug|Drug All	Exosurf Neonatal and Survanta for Treatment of Respiratory Distress Syndrome	Interventional	Completed	Phase 2/Phase 3	2	617	bronchopulmonary dysplasia|respiratory distress syndrome, adult|respiratory distress syndrome, newborn|birth weight	beractant	NA
NCT01203410	NA	NA	NA	NA	NA	NA	NA	NA	NA	NA	NA	7923774|7923775|8665677|11519981	Vreman HJ, Stevenson DK, Oh W, Fanaroff AA, Wright LL, Lemons JA, Wright E, Shankaran S, Tyson JE, Korones SB, et al. Semiportable electrochemical instrument for determining carbon monoxide in breath. Clin Chem. 1994 Oct;40(10):1927-33.|Stevenson DK, Vreman HJ, Oh W, Fanaroff AA, Wright LL, Lemons JA, Verter J, Shankaran S, Tyson JE, Korones SB, et al. Bilirubin production in healthy term infants as measured by carbon monoxide in breath. Clin Chem. 1994 Oct;40(10):1934-9.|Vreman HJ, Verter J, Oh W, Fanaroff AA, Wright LL, Lemons JA, Shankaran S, Tyson JE, Korones SB, Bauer CR, Stoll BJ, Papile LA, Donovan EF, Ehrenkranz RA, Stevenson DK. Interlaboratory variability of bilirubin measurements. Clin Chem. 1996 Jun;42(6 Pt 1):869-73.|Hintz SR, Gaylord TD, Oh W, Fanaroff AA, Mele L, Stevenson DK, Nichd FT; NICHD, Neonatal Research Network. Serum bilirubin levels at 72 hours by selected characteristics in breastfed and formula-fed term infants delivered by cesarean section. Acta Paediatr. 2001 Jul;90(7):776-81.	Infant, Newborn|Jaundice NA NA NA NA NA All	NA	NA	NA	NA	NA	NA	jaundice	NA	NA
NCT01203423	NA	NA	NA	NA	NA	NA	NA	NA	NA	NA	NA	10617698	Walsh-Sukys MC, Tyson JE, Wright LL, Bauer CR, Korones SB, Stevenson DK, Verter J, Stoll BJ, Lemons JA, Papile LA, Shankaran S, Donovan EF, Oh W, Ehrenkranz RA, Fanaroff AA. Persistent pulmonary hypertension of the newborn in the era before nitric oxide: practice variation and outcomes. Pediatrics. 2000 Jan;105(1 Pt 1):14-20.	Infant, Low Birth Weight|Infant, Newborn|Infant, Premature|Infant, Small for Gestational Age|Persistent Fetal Circulation Syndrome|Persistent Pulmonary Hypertension of Newborn NA NA NA NA NA All	NA	NA	NA	NA	NA	NA	persistent fetal circulation syndrome|hypertension, pulmonary|hypertension|birth weight	NA	NA
NCT01203436	NA	NA	NA	NA	NA	NA	NA	NA	NA	NA	NA	10654946	Supplemental Therapeutic Oxygen for Prethreshold Retinopathy Of Prematurity (STOP-ROP), a randomized, controlled trial. I: primary outcomes. Pediatrics. 2000 Feb;105(2):295-310.	Blindness|Infant, Low Birth Weight|Infant, Newborn|Infant, Premature|Infant, Small for Gestational Age|Retinopathy of Prematurity Supplemental Oxygen Management|Conventional Oxygen Management Parallel Assignment Treatment Randomized Procedure|Procedure All	Supplemental Therapeutic Oxygen for Prethreshold Retinopathy of Prematurity	Interventional	Completed	Phase 2/Phase 3	2	649	blindness|retinopathy of prematurity|premature birth|retinal diseases|birth weight	NA	NA
NCT01203449	NA	NA	NA	NA	NA	NA	NA	NA	NA	NA	NA	10431107	Donovan EF, Tyson JE, Ehrenkranz RA, Verter J, Wright LL, Korones SB, Bauer CR, Shankaran S, Stoll BJ, Fanaroff AA, Oh W, Lemons JA, Stevenson DK, Papile LA. Inaccuracy of Ballard scores before 28 weeks' gestation. National Institute of Child Health and Human Development Neonatal Research Network. J Pediatr. 1999 Aug;135(2 Pt 1):147-52.	Infant, Low Birth Weight|Infant, Newborn|Infant, Premature|Infant, Small for Gestational Age|Pregnancy NA NA NA NA NA All	NA	NA	NA	NA	NA	NA	birth weight	NA	NA
NCT01203475	NA	NA	NA	NA	NA	NA	NA	NA	NA	NA	NA	10429008|16585322	Ehrenkranz RA, Younes N, Lemons JA, Fanaroff AA, Donovan EF, Wright LL, Katsikiotis V, Tyson JE, Oh W, Shankaran S, Bauer CR, Korones SB, Stoll BJ, Stevenson DK, Papile LA. Longitudinal growth of hospitalized very low birth weight infants. Pediatrics. 1999 Aug;104(2 Pt 1):280-9.|Ehrenkranz RA, Dusick AM, Vohr BR, Wright LL, Wrage LA, Poole WK. Growth in the neonatal intensive care unit influences neurodevelopmental and growth outcomes of extremely low birth weight infants. Pediatrics. 2006 Apr;117(4):1253-61.	Infant, Low Birth Weight|Infant, Newborn|Infant, Premature|Infant, Small for Gestational Age NA NA NA NA NA All	NA	NA	NA	NA	NA	NA	birth weight	NA	NA
NCT01203488	NA	NA	NA	NA	NA	NA	NA	NA	NA	NA	NA	9179535|10379020|15713907	Kennedy KA, Stoll BJ, Ehrenkranz RA, Oh W, Wright LL, Stevenson DK, Lemons JA, Sowell A, Mele L, Tyson JE, Verter J. Vitamin A to prevent bronchopulmonary dysplasia in very-low-birth-weight infants: has the dose been too low? The NICHD Neonatal Research Network. Early Hum Dev. 1997 Jul 24;49(1):19-31.|Tyson JE, Wright LL, Oh W, Kennedy KA, Mele L, Ehrenkranz RA, Stoll BJ, Lemons JA, Stevenson DK, Bauer CR, Korones SB, Fanaroff AA. Vitamin A supplementation for extremely-low-birth-weight infants. National Institute of Child Health and Human Development Neonatal Research Network. N Engl J Med. 1999 Jun 24;340(25):1962-8.|Ambalavanan N, Tyson JE, Kennedy KA, Hansen NI, Vohr BR, Wright LL, Carlo WA; National Institute of Child Health and Human Development Neonatal Research Network. Vitamin A supplementation for extremely low birth weight infants: outcome at 18 to 22 months. Pediatrics. 2005 Mar;115(3):e249-54. Epub 2005 Feb 15.	Bronchopulmonary Dysplasia|Infant, Low Birth Weight|Infant, Newborn|Infant, Premature|Infant, Small for Gestational Age|Respiration, Artificial|Respiratory Distress Syndrome, Newborn|Sepsis Vitamin A|Sham Procedure Parallel Assignment Prevention Randomized Drug|Other All	Vitamin A Supplementation for Extremely-Low-Birth-Weight Infants	Interventional	Completed	Phase 1/Phase 2	2	807	respiratory distress syndrome, newborn|respiratory distress syndrome, adult|birth weight|bronchopulmonary dysplasia|body weight	vitamin a	NA
NCT01203514	NA	NA	NA	NA	NA	NA	NA	NA	NA	NA	NA	11581447|15520109	Ohls RK, Ehrenkranz RA, Wright LL, Lemons JA, Korones SB, Stoll BJ, Stark AR, Shankaran S, Donovan EF, Close NC, Das A. Effects of early erythropoietin therapy on the transfusion requirements of preterm infants below 1250 grams birth weight: a multicenter, randomized, controlled trial. Pediatrics. 2001 Oct;108(4):934-42.|Ohls RK, Ehrenkranz RA, Das A, Dusick AM, Yolton K, Romano E, Delaney-Black V, Papile LA, Simon NP, Steichen JJ, Lee KG; National Institute of Child Health and Human Development Neonatal Research Network. Neurodevelopmental outcome and growth at 18 to 22 months' corrected age in extremely low birth weight infants treated with early erythropoietin and iron. Pediatrics. 2004 Nov;114(5):1287-91.	Anemia, Neonatal|Infant, Low Birth Weight|Infant, Newborn|Infant, Premature|Infant, Small for Gestational Age Erythropoietin|Sham Comparator Parallel Assignment Treatment Randomized Drug|Other All	The Effects of Erythropoietin (EPO) on the Transfusion Requirements of Very Low Birth Weight Infants	Interventional	Completed	Phase 2/Phase 3	4	318	anemia, neonatal|birth weight	epoetin alfa	NA
NCT01204021	NA	NA	NA	NA	NA	NA	NA	NA	NA	NA	NA	25116908	Black DS, Irwin MR, Olmstead R, Ji E, Crabb Breen E, Motivala SJ. Tai chi meditation effects on nuclear factor-κB signaling in lonely older adults: a randomized controlled trial. Psychother Psychosom. 2014;83(5):315-7. doi: 10.1159/000359956. Epub 2014 Aug 6.	Stress Tai Chi Chih|Stress Education Control NA NA NA Behavioral|Behavioral All	Managing Stress and Social Ties for Health Aging	Interventional	Completed	N/A	2	26	NA	NA	NA
NCT01204281	NA	NA	NA	NA	NA	NA	NA	NA	NA	NA	NA	NA|16394778|NA|10712328|NA	Delgado M, Zavala E, Tomas R, Fernandez R. "Feasibility of proportional assist ventilation as routine ventilatory support in intensive care patients". Intensive Care Med 2009; 35; Suppl 1: S125|Putensen C, Muders T, Varelmann D, Wrigge H. The impact of spontaneous breathing during mechanical ventilation. Curr Opin Crit Care. 2006 Feb;12(1):13-8. Review.|Younes M. Proportional-assist ventilation. In: Tobin MJ, editor. Principles and practice of mechanical ventilation. Illinois: McGraw-Hill; 2006. p. 335-64.|Grasso S, Puntillo F, Mascia L, Ancona G, Fiore T, Bruno F, Slutsky AS, Ranieri VM. Compensation for increase in respiratory workload during mechanical ventilation. Pressure-support versus proportional-assist ventilation. Am J Respir Crit Care Med. 2000 Mar;161(3 Pt 1):819-26.|Georgopoulos, D., Plataki, M., Prinianakis, G., Kondili, E., Current status of proportional assist ventilation. International journal of Intensive Care, 2007. Autumn: p. 19-26.	Mechanical Ventilation|Respiratory Failure Mechanical ventilation mode (PAV+ vs. ACV) Parallel Assignment Treatment Randomized Other All	Proportional Assist Ventilation (PAV) in Early Stage of Critically Ill Patients	Interventional	Completed	Phase 4	2	110	respiratory insufficiency	NA	NA
NCT01204957	NA	NA	NA	NA	NA	NA	NA	NA	NA	NA	NA	19321575|17472472|15588380	Teas J, Hurley TG, Hebert JR, Franke AA, Sepkovic DW, Kurzer MS. Dietary seaweed modifies estrogen and phytoestrogen metabolism in healthy postmenopausal women. J Nutr. 2009 May;139(5):939-44. doi: 10.3945/jn.108.100834. Epub 2009 Mar 25. Erratum in: J Nutr. 2009 Sep;139(9):1779.|Teas J, Braverman LE, Kurzer MS, Pino S, Hurley TG, Hebert JR. Seaweed and soy: companion foods in Asian cuisine and their effects on thyroid function in American women. J Med Food. 2007 Mar;10(1):90-100.|Teas J, Pino S, Critchley A, Braverman LE. Variability of iodine content in common commercially available edible seaweeds. Thyroid. 2004 Oct;14(10):836-41.	Breast Cancer Seaweed and Soy Protein|Placebo and Soy Protein Crossover Assignment Prevention Randomized Dietary Supplement|Dietary Supplement Female	Brown Seaweed as a Breast Cancer Preventive	Interventional	Completed	Phase 1/Phase 2	2	33	breast neoplasms	NA	NA
NCT01205516	NA	NA	NA	NA	NA	NA	NA	NA	NA	NA	NA	NA	Mary Lynch, Dwight Moulin & Jordy Perez (2019) Methadone vs. morphine SR for treatment of neuropathic pain: A randomized controlled trial and the challenges in recruitment, Canadian Journal of Pain, 3:1, 180-189, DOI: 10.1080/24740527.2019.1660575	Chronic Neuropathic Pain Methadone|Controlled Release Morphine NA NA NA Drug|Drug All	Methadone in Neuropathic Pain	Interventional	Terminated	Phase 4	2	14	neuralgia	morphine|methadone	NA
NCT01205724	NA	NA	NA	NA	NA	NA	NA	NA	NA	NA	NA	23398640	Tiede A, Brand B, Fischer R, Kavakli K, Lentz SR, Matsushita T, Rea C, Knobe K, Viuff D. Enhancing the pharmacokinetic properties of recombinant factor VIII: first-in-human trial of glycoPEGylated recombinant factor VIII in patients with hemophilia A. J Thromb Haemost. 2013 Apr;11(4):670-8. doi: 10.1111/jth.12161.	Congenital Bleeding Disorder|Haemophilia A turoctocog alfa pegol|turoctocog alfa pegol|turoctocog alfa pegol NA NA NA Drug|Drug|Drug Male	Safety and Pharmacokinetics of NNC 0129-0000-1003 in Subjects With Haemophilia A	Interventional	Completed	Phase 1	3	27	hemostatic disorders|blood coagulation disorders|hemophilia a	factor viii	NA
NCT01206205	NA	NA	NA	NA	NA	NA	NA	NA	NA	NA	NA	25024076	Roussel M, Lauwers-Cances V, Robillard N, Hulin C, Leleu X, Benboubker L, Marit G, Moreau P, Pegourie B, Caillot D, Fruchart C, Stoppa AM, Gentil C, Wuilleme S, Huynh A, Hebraud B, Corre J, Chretien ML, Facon T, Avet-Loiseau H, Attal M. Front-line transplantation program with lenalidomide, bortezomib, and dexamethasone combination as induction and consolidation followed by lenalidomide maintenance in patients with multiple myeloma: a phase II study by the Intergroupe Francophone du Myélome. J Clin Oncol. 2014 Sep 1;32(25):2712-7. doi: 10.1200/JCO.2013.54.8164. Epub 2014 Jul 14.	Multiple Myeloma Lenalidomide, Bortezomib NA NA NA Drug All	NA	NA	NA	NA	NA	NA	multiple myeloma|neoplasms, plasma cell	bortezomib|lenalidomide	NA
NCT01206322	NA	NA	NA	NA	NA	NA	NA	NA	NA	NA	NA	24101698|25249577	Novak V, Milberg W, Hao Y, Munshi M, Novak P, Galica A, Manor B, Roberson P, Craft S, Abduljalil A. Enhancement of vasoreactivity and cognition by intranasal insulin in type 2 diabetes. Diabetes Care. 2014;37(3):751-9. doi: 10.2337/dc13-1672. Epub 2013 Oct 7.|Zhang H, Hao Y, Manor B, Novak P, Milberg W, Zhang J, Fang J, Novak V. Intranasal insulin enhanced resting-state functional connectivity of hippocampal regions in type 2 diabetes. Diabetes. 2015 Mar;64(3):1025-34. doi: 10.2337/db14-1000. Epub 2014 Sep 23.	Type 2 Diabetes Mellitus Intranasal insulin|Placebo Crossover Assignment Other Randomized Drug|Drug All	Enhancement of Cerebral Vasoreactivity and Cognition by Intranasal Insulin in Type 2 Diabetes	Interventional	Completed	Phase 2	2	30	diabetes mellitus|diabetes mellitus, type 2	insulin	NA
NCT01206465	NA	NA	NA	NA	NA	NA	NA	NA	NA	NA	NA	26242208	Grem JL, Kos ME, Evande RE, Meza JL, Schwarz JK. A phase 1 clinical trial of sequential pralatrexate followed by a 48-hour infusion of 5-fluorouracil given every other week in adult patients with solid tumors. Cancer. 2015 Nov 1;121(21):3862-8. doi: 10.1002/cncr.29504. Epub 2015 Aug 4.	Unspecified Adult Solid Tumor, Protocol Specific pralatrexate|fluorouracil|laboratory biomarker analysis|DNA analysis|high performance liquid chromatography|polymerase chain reaction|nucleic acid sequencing|pharmacological study|pharmacogenomic studies|polymorphism analysis NA NA NA Drug|Drug|Other|Genetic|Other|Genetic|Genetic|Other|Other|Genetic All	NA	NA	NA	NA	NA	NA	neoplasms	fluorouracil	NA
NCT01206725	NA	NA	NA	NA	NA	NA	NA	NA	NA	NA	NA	25323267|28392340|26948543	Hollekim-Strand SM, Bjørgaas MR, Albrektsen G, Tjønna AE, Wisløff U, Ingul CB. High-intensity interval exercise effectively improves cardiac function in patients with type 2 diabetes mellitus and diastolic dysfunction: a randomized controlled trial. J Am Coll Cardiol. 2014 Oct 21;64(16):1758-60. doi: 10.1016/j.jacc.2014.07.971.|Mallard AR, Hollekim-Strand SM, Coombes JS, Ingul CB. Exercise intensity, redox homeostasis and inflammation in type 2 diabetes mellitus. J Sci Med Sport. 2017 Oct;20(10):893-898. doi: 10.1016/j.jsams.2017.03.014. Epub 2017 Mar 21.|Hollekim-Strand SM, Høydahl SF, Follestad T, Dalen H, Bjørgaas MR, Wisløff U, Ingul CB. Exercise Training Normalizes Timing of Left Ventricular Untwist Rate, but Not Peak Untwist Rate, in Individuals with Type 2 Diabetes and Diastolic Dysfunction: A Pilot Study. J Am Soc Echocardiogr. 2016 May;29(5):421-430.e2. doi: 10.1016/j.echo.2016.01.005. Epub 2016 Mar 3.	Diabetes Type 2 Exercise Parallel Assignment Treatment Randomized Other All	Exercise Study on Cardiac Function in Patients With Diabetes Mellitus Type 2 and Diastolic Dysfunction	Interventional	Completed	N/A	2	47	diabetes mellitus, type 2|diabetes mellitus	NA	NA
NCT01206738	NA	NA	NA	NA	NA	NA	NA	NA	NA	NA	NA	22306007|24388292|27470610	Treweek S, Barnett K, Maclennan G, Bonetti D, Eccles MP, Francis JJ, Jones C, Pitts NB, Ricketts IW, Weal M, Sullivan F. E-mail invitations to general practitioners were as effective as postal invitations and were more efficient. J Clin Epidemiol. 2012 Jul;65(7):793-7. doi: 10.1016/j.jclinepi.2011.11.010. Epub 2012 Feb 4.|Treweek S, Bonetti D, Maclennan G, Barnett K, Eccles MP, Jones C, Pitts NB, Ricketts IW, Sullivan F, Weal M, Francis JJ. Paper-based and web-based intervention modeling experiments identified the same predictors of general practitioners' antibiotic-prescribing behavior. J Clin Epidemiol. 2014 Mar;67(3):296-304. doi: 10.1016/j.jclinepi.2013.09.015. Epub 2013 Dec 31.|Treweek S, Francis JJ, Bonetti D, Barnett K, Eccles MP, Hudson J, Jones C, Pitts NB, Ricketts IW, Sullivan F, Weal M, MacLennan G. A primary care Web-based Intervention Modeling Experiment replicated behavior changes seen in earlier paper-based experiment. J Clin Epidemiol. 2016 Dec;80:116-122. doi: 10.1016/j.jclinepi.2016.07.008. Epub 2016 Jul 26.	Antibiotic Prescribing by GPs for URTI Persuasive communication|Action plan|General intervention Parallel Assignment Health Services Research Randomized Behavioral|Behavioral|Behavioral All	Developing and Evaluating Interventions to Reduce Inappropriate Prescribing of Antibiotics in Primary Care	Interventional	Completed	N/A	3	270	NA	NA	NA
NCT01207440	NA	NA	NA	NA	NA	NA	NA	NA	NA	NA	NA	29567798	Cortes JE, Kim DW, Pinilla-Ibarz J, le Coutre PD, Paquette R, Chuah C, Nicolini FE, Apperley JF, Khoury HJ, Talpaz M, DeAngelo DJ, Abruzzese E, Rea D, Baccarani M, Müller MC, Gambacorti-Passerini C, Lustgarten S, Rivera VM, Haluska FG, Guilhot F, Deininger MW, Hochhaus A, Hughes TP, Shah NP, Kantarjian HM. Ponatinib efficacy and safety in Philadelphia chromosome-positive leukemia: final 5-year results of the phase 2 PACE trial. Blood. 2018 Jul 26;132(4):393-404. doi: 10.1182/blood-2016-09-739086. Epub 2018 Mar 22.	Chronic Myeloid Leukemia|Ph+ Acute Lymphoblastic Leukemia Ponatinib NA NA NA Drug All	Ponatinib for Chronic Myeloid Leukemia (CML) Evaluation and Ph+ Acute Lymphoblastic Leukemia (ALL)	Interventional	Completed	Phase 2	7	449	precursor cell lymphoblastic leukemia-lymphoma|leukemia, myelogenous, chronic, bcr-abl positive|leukemia, lymphoid|leukemia|leukemia, myeloid	ponatinib	NA
NCT01207687	NA	NA	NA	NA	NA	NA	NA	NA	NA	NA	NA	26976425	Blakeley JO, Ye X, Duda DG, Halpin CF, Bergner AL, Muzikansky A, Merker VL, Gerstner ER, Fayad LM, Ahlawat S, Jacobs MA, Jain RK, Zalewski C, Dombi E, Widemann BC, Plotkin SR. Efficacy and Biomarker Study of Bevacizumab for Hearing Loss Resulting From Neurofibromatosis Type 2-Associated Vestibular Schwannomas. J Clin Oncol. 2016 May 10;34(14):1669-75. doi: 10.1200/JCO.2015.64.3817. Epub 2016 Mar 14.	Neurofibromatosis Type 2|Vestibular Schwannoma bevacizumab|laboratory biomarker analysis|quality-of-life assessment NA NA NA Biological|Other|Procedure All	NA	NA	NA	NA	NA	NA	neurofibromatosis 1|neurofibromatoses|neuroma, acoustic|neurofibroma|neurilemmoma|neurofibromatosis 2	bevacizumab|antibodies|immunoglobulins|antibodies, monoclonal|antineoplastic agents, immunological	NA
NCT01207739	NA	NA	NA	NA	NA	NA	NA	NA	NA	NA	NA	27028911	Berende A, ter Hofstede HJ, Vos FJ, van Middendorp H, Vogelaar ML, Tromp M, van den Hoogen FH, Donders AR, Evers AW, Kullberg BJ. Randomized Trial of Longer-Term Therapy for Symptoms Attributed to Lyme Disease. N Engl J Med. 2016 Mar 31;374(13):1209-20. doi: 10.1056/NEJMoa1505425.	Borrelia Infection|Lyme Disease Doxycycline|Clarithromycin and hydroxychloroquine|Placebo Parallel Assignment Treatment Randomized Drug|Drug|Drug All	Persistent Lyme Empiric Antibiotic Study Europe	Interventional	Completed	Phase 4	3	280	borrelia infections|lyme disease	doxycycline|hydroxychloroquine|clarithromycin	NA
NCT01208259	NA	NA	NA	NA	NA	NA	NA	NA	NA	NA	NA	12150647	Wilfley DE, Welch RR, Stein RI, Spurrell EB, Cohen LR, Saelens BE, Dounchis JZ, Frank MA, Wiseman CV, Matt GE. A randomized comparison of group cognitive-behavioral therapy and group interpersonal psychotherapy for the treatment of overweight individuals with binge-eating disorder. Arch Gen Psychiatry. 2002 Aug;59(8):713-21.	Binge Eating Disorder|Cognitive Therapy/Methods|Mental Disorders/Epidemiology|Obesity/Epidemiology|Obesity/Therapy Cognitive Behavioral Therapy (CBT)|Interpersonal Therapy (IPT) Parallel Assignment Treatment Randomized Behavioral|Behavioral All	NA	NA	NA	NA	NA	NA	feeding and eating disorders|overweight|bulimia|obesity|disease|mental disorders|binge-eating disorder	NA	NA
NCT01208272	NA	NA	NA	NA	NA	NA	NA	NA	NA	NA	NA	12150647	Wilfley DE, Welch RR, Stein RI, Spurrell EB, Cohen LR, Saelens BE, Dounchis JZ, Frank MA, Wiseman CV, Matt GE. A randomized comparison of group cognitive-behavioral therapy and group interpersonal psychotherapy for the treatment of overweight individuals with binge-eating disorder. Arch Gen Psychiatry. 2002 Aug;59(8):713-21.	Binge Eating Disorder|Cognitive Therapy/Methods|Mental Disorders/Epidemiology|Obesity/Epidemiology|Obesity/Therapy Cognitive Behavioral Therapy (CBT)|Interpersonal Therapy (IPT) Parallel Assignment Treatment Randomized Behavioral|Behavioral All	NA	NA	NA	NA	NA	NA	obesity|feeding and eating disorders|binge-eating disorder|mental disorders|disease|overweight|bulimia	NA	NA
NCT01208311	NA	NA	NA	NA	NA	NA	NA	NA	NA	NA	NA	18270828	Andanappa HK, Dai Q, Korimilli A, Panganamamula K, Friedenberg F, Miller L. Acoustic liver biopsy using endoscopic ultrasound. Dig Dis Sci. 2008 Apr;53(4):1078-83. doi: 10.1007/s10620-008-0211-4. Epub 2008 Feb 13.	Alcoholism|Cirrhosis|Hepatitis c NA NA NA NA NA All	NA	NA	NA	NA	NA	NA	alcoholism|fibrosis|hepatitis|hepatitis c|liver cirrhosis	NA	NA
NCT01208389	NA	NA	NA	NA	NA	NA	NA	NA	NA	NA	NA	22323828	Bennett J, Ashtari M, Wellman J, Marshall KA, Cyckowski LL, Chung DC, McCague S, Pierce EA, Chen Y, Bennicelli JL, Zhu X, Ying GS, Sun J, Wright JF, Auricchio A, Simonelli F, Shindler KS, Mingozzi F, High KA, Maguire AM. AAV2 gene therapy readministration in three adults with congenital blindness. Sci Transl Med. 2012 Feb 8;4(120):120ra15. doi: 10.1126/scitranslmed.3002865.	Leber Congenital Amaurosis voretigene neparvovec-rzyl NA NA NA Biological All	NA	NA	NA	NA	NA	NA	leber congenital amaurosis|blindness	NA	NA
NCT01208506	NA	NA	NA	NA	NA	NA	NA	NA	NA	NA	NA	NA	First in human study with recombinant anti-IL-21 monoclonal antibody in healthy subjects and patients with rheumatoid arthritis. Arthritis and Rheumatism 2012; 64 (10 (supplement)): Abstract 1279	Healthy|Inflammation|Rheumatoid Arthritis NNC0114-0000-0005|NNC0114-0000-0005|NNC0114-0000-0005|NNC0114-0000-0005|NNC0114-0000-0005|placebo NA NA NA Drug|Drug|Drug|Drug|Drug|Drug All	First-in-Man Trial of NNC114-0005 in Healthy Subjects and Subjects With Rheumatoid Arthritis	Interventional	Completed	Phase 1	8	64	arthritis|inflammation|arthritis, rheumatoid	NA	NA
NCT01208675	NA	NA	NA	NA	NA	NA	NA	NA	NA	NA	NA	28179466|28061383|27900460|27694257|27765859|27709757|27357347|27362763|27579672|27241045|26856756|26836192|26878815|27164711|27042676|26354982|26756745|26120319|25411441|25155658|25162367|25044107|23911592|23785466	Hansson O, Janelidze S, Hall S, Magdalinou N, Lees AJ, Andreasson U, Norgren N, Linder J, Forsgren L, Constantinescu R, Zetterberg H, Blennow K; Swedish BioFINDER study. Blood-based NfL: A biomarker for differential diagnosis of parkinsonian disorder. Neurology. 2017 Mar 7;88(10):930-937. doi: 10.1212/WNL.0000000000003680. Epub 2017 Feb 8.|Janelidze S, Hertze J, Nägga K, Nilsson K, Nilsson C; Swedish BioFINDER Study Group, Wennström M, van Westen D, Blennow K, Zetterberg H, Hansson O. Increased blood-brain barrier permeability is associated with dementia and diabetes but not amyloid pathology or APOE genotype. Neurobiol Aging. 2017 Mar;51:104-112. doi: 10.1016/j.neurobiolaging.2016.11.017. Epub 2016 Dec 5.|Smith R, Schöll M, Honer M, Nilsson CF, Englund E, Hansson O. Tau neuropathology correlates with FDG-PET, but not AV-1451-PET, in progressive supranuclear palsy. Acta Neuropathol. 2017 Jan;133(1):149-151. doi: 10.1007/s00401-016-1650-1. Epub 2016 Nov 29.|Mattsson N, Zetterberg H, Janelidze S, Insel PS, Andreasson U, Stomrud E, Palmqvist S, Baker D, Tan Hehir CA, Jeromin A, Hanlon D, Song L, Shaw LM, Trojanowski JQ, Weiner MW, Hansson O, Blennow K; ADNI Investigators. Plasma tau in Alzheimer disease. Neurology. 2016 Oct 25;87(17):1827-1835. Epub 2016 Sep 30.|Hahn A, Schain M, Erlandsson M, Sjölin P, James GM, Strandberg OT, Hägerström D, Lanzenberger R, Jögi J, Olsson TG, Smith R, Hansson O. Modeling Strategies for Quantification of In Vivo (18)F-AV-1451 Binding in Patients with Tau Pathology. J Nucl Med. 2017 Apr;58(4):623-631. doi: 10.2967/jnumed.116.174508. Epub 2016 Oct 20.|Smith R, Schain M, Nilsson C, Strandberg O, Olsson T, Hägerström D, Jögi J, Borroni E, Schöll M, Honer M, Hansson O. Increased basal ganglia binding of (18) F-AV-1451 in patients with progressive supranuclear palsy. Mov Disord. 2017 Jan;32(1):108-114. doi: 10.1002/mds.26813. Epub 2016 Oct 6.|Smith R, Puschmann A, Schöll M, Ohlsson T, van Swieten J, Honer M, Englund E, Hansson O. 18F-AV-1451 tau PET imaging correlates strongly with tau neuropathology in MAPT mutation carriers. Brain. 2016 Sep;139(Pt 9):2372-9. doi: 10.1093/brain/aww163. Epub 2016 Jun 29.|Surova Y, Lampinen B, Nilsson M, Lätt J, Hall S, Widner H; Swedish BioFINDER study, van Westen D, Hansson O. Alterations of Diffusion Kurtosis and Neurite Density Measures in Deep Grey Matter and White Matter in Parkinson's Disease. PLoS One. 2016 Jun 30;11(6):e0157755. doi: 10.1371/journal.pone.0157755. eCollection 2016.|Pannee J, Portelius E, Minthon L, Gobom J, Andreasson U, Zetterberg H, Hansson O, Blennow K. Reference measurement procedure for CSF amyloid beta (Aβ)(1-42) and the CSF Aβ(1-42) /Aβ(1-40) ratio - a cross-validation study against amyloid PET. J Neurochem. 2016 Nov;139(4):651-658. doi: 10.1111/jnc.13838. Epub 2016 Sep 30.|Janelidze S, Stomrud E, Palmqvist S, Zetterberg H, van Westen D, Jeromin A, Song L, Hanlon D, Tan Hehir CA, Baker D, Blennow K, Hansson O. Plasma β-amyloid in Alzheimer's disease and vascular disease. Sci Rep. 2016 May 31;6:26801. doi: 10.1038/srep26801.|van Westen D, Lindqvist D, Blennow K, Minthon L, Nägga K, Stomrud E, Zetterberg H, Hansson O. Cerebral white matter lesions - associations with Aβ isoforms and amyloid PET. Sci Rep. 2016 Feb 9;6:20709. doi: 10.1038/srep20709.|Smith R, Wibom M, Olsson T, Hägerström D, Jögi J, Rabinovici GD, Hansson O. Posterior Accumulation of Tau and Concordant Hypometabolism in an Early-Onset Alzheimer's Disease Patient with Presenilin-1 Mutation. J Alzheimers Dis. 2016;51(2):339-43. doi: 10.3233/JAD-151004.|Hall S, Surova Y, Öhrfelt A; Swedish BioFINDER Study, Blennow K, Zetterberg H, Hansson O. Longitudinal Measurements of Cerebrospinal Fluid Biomarkers in Parkinson's Disease. Mov Disord. 2016 Jun;31(6):898-905. doi: 10.1002/mds.26578. Epub 2016 Feb 16.|Voevodskaya O, Sundgren PC, Strandberg O, Zetterberg H, Minthon L, Blennow K, Wahlund LO, Westman E, Hansson O; Swedish BioFINDER study group. Myo-inositol changes precede amyloid pathology and relate to APOE genotype in Alzheimer disease. Neurology. 2016 May 10;86(19):1754-61. doi: 10.1212/WNL.0000000000002672. Epub 2016 Apr 15.|Janelidze S, Zetterberg H, Mattsson N, Palmqvist S, Vanderstichele H, Lindberg O, van Westen D, Stomrud E, Minthon L, Blennow K; Swedish BioFINDER study group, Hansson O. CSF Aβ42/Aβ40 and Aβ42/Aβ38 ratios: better diagnostic markers of Alzheimer disease. Ann Clin Transl Neurol. 2016 Jan 1;3(3):154-65. doi: 10.1002/acn3.274. eCollection 2016 Mar.|Palmqvist S, Zetterberg H, Mattsson N, Johansson P; Alzheimer's Disease Neuroimaging Initiative, Minthon L, Blennow K, Olsson M, Hansson O; Swedish BioFINDER Study Group. Detailed comparison of amyloid PET and CSF biomarkers for identifying early Alzheimer disease. Neurology. 2015 Oct 6;85(14):1240-9. doi: 10.1212/WNL.0000000000001991. Epub 2015 Sep 9.|Lindqvist D, Prokopenko I, Londos E, Middleton L, Hansson O. Associations between TOMM40 Poly-T Repeat Variants and Dementia in Cases with Parkinsonism. J Parkinsons Dis. 2016;6(1):99-108. doi: 10.3233/JPD-150693.|Gustavsson AM, Stomrud E, Abul-Kasim K, Minthon L, Nilsson PM, Hansson O, Nägga K. Cerebral Microbleeds and White Matter Hyperintensities in Cognitively Healthy Elderly: A Cross-Sectional Cohort Study Evaluating the Effect of Arterial Stiffness. Cerebrovasc Dis Extra. 2015 May 20;5(2):41-51. doi: 10.1159/000377710. eCollection 2015 May-Aug.|Hall S, Surova Y, Öhrfelt A, Zetterberg H, Lindqvist D, Hansson O. CSF biomarkers and clinical progression of Parkinson disease. Neurology. 2015 Jan 6;84(1):57-63. doi: 10.1212/WNL.0000000000001098. Epub 2014 Nov 19.|Palmqvist S, Zetterberg H, Blennow K, Vestberg S, Andreasson U, Brooks DJ, Owenius R, Hägerström D, Wollmer P, Minthon L, Hansson O. Accuracy of brain amyloid detection in clinical practice using cerebrospinal fluid β-amyloid 42: a cross-validation study against amyloid positron emission tomography. JAMA Neurol. 2014 Oct;71(10):1282-9. doi: 10.1001/jamaneurol.2014.1358.|Lautner R, Palmqvist S, Mattsson N, Andreasson U, Wallin A, Pålsson E, Jakobsson J, Herukka SK, Owenius R, Olsson B, Hampel H, Rujescu D, Ewers M, Landén M, Minthon L, Blennow K, Zetterberg H, Hansson O; Alzheimer's Disease Neuroimaging Initiative. Apolipoprotein E genotype and the diagnostic accuracy of cerebrospinal fluid biomarkers for Alzheimer disease. JAMA Psychiatry. 2014 Oct;71(10):1183-91. doi: 10.1001/jamapsychiatry.2014.1060.|Silajdžić E, Constantinescu R, Holmberg B, Björkqvist M, Hansson O. Flt3 ligand does not differentiate between Parkinsonian disorders. Mov Disord. 2014 Sep;29(10):1319-22. doi: 10.1002/mds.25948. Epub 2014 Jul 16.|Lindqvist D, Hall S, Surova Y, Nielsen HM, Janelidze S, Brundin L, Hansson O. Cerebrospinal fluid inflammatory markers in Parkinson's disease--associations with depression, fatigue, and cognitive impairment. Brain Behav Immun. 2013 Oct;33:183-9. doi: 10.1016/j.bbi.2013.07.007. Epub 2013 Jul 31.|Surova Y, Szczepankiewicz F, Lätt J, Nilsson M, Eriksson B, Leemans A, Hansson O, van Westen D, Nilsson C. Assessment of global and regional diffusion changes along white matter tracts in parkinsonian disorders by MR tractography. PLoS One. 2013 Jun 13;8(6):e66022. doi: 10.1371/journal.pone.0066022. Print 2013.	Alzheimer's Disease|Dementia With Lewy Bodies|Mild Cognitive Impairment|Vascular Dementia NA NA NA NA NA All	NA	NA	NA	NA	NA	NA	dementia, vascular|lewy body disease|cognitive dysfunction|alzheimer disease|dementia	NA	NA
NCT01209169	NA	NA	NA	NA	NA	NA	NA	NA	NA	NA	NA	23388612	Kashani K, Al-Khafaji A, Ardiles T, Artigas A, Bagshaw SM, Bell M, Bihorac A, Birkhahn R, Cely CM, Chawla LS, Davison DL, Feldkamp T, Forni LG, Gong MN, Gunnerson KJ, Haase M, Hackett J, Honore PM, Hoste EA, Joannes-Boyau O, Joannidis M, Kim P, Koyner JL, Laskowitz DT, Lissauer ME, Marx G, McCullough PA, Mullaney S, Ostermann M, Rimmelé T, Shapiro NI, Shaw AD, Shi J, Sprague AM, Vincent JL, Vinsonneau C, Wagner L, Walker MG, Wilkerson RG, Zacharowski K, Kellum JA. Discovery and validation of cell cycle arrest biomarkers in human acute kidney injury. Crit Care. 2013 Feb 6;17(1):R25. doi: 10.1186/cc12503.	Acute Kidney Injury NA NA NA NA NA All	NA	NA	NA	NA	NA	NA	acute kidney injury|wounds and injuries	NA	NA
NCT01209247	NA	NA	NA	NA	NA	NA	NA	NA	NA	NA	NA	25063781	de Lastours V, Chau F, Roy C, Larroque B, Fantin B. Emergence of quinolone resistance in the microbiota of hospitalized patients treated or not with a fluoroquinolone. J Antimicrob Chemother. 2014 Dec;69(12):3393-400. doi: 10.1093/jac/dku283. Epub 2014 Jul 24.	All Types of Infections Nasal, rectal and pharyngeal swabs NA NA NA Other All	Emergence of Fluoroquinolone Resistance in Commensal Flora	Interventional	Completed	N/A	2	571	NA	NA	NA
NCT01209546	NA	NA	NA	NA	NA	NA	NA	NA	NA	NA	NA	9674466|1280928|11978924	App EM, Kieselmann R, Reinhardt D, Lindemann H, Dasgupta B, King M, Brand P. Sputum rheology changes in cystic fibrosis lung disease following two different types of physiotherapy: flutter vs autogenic drainage. Chest. 1998 Jul;114(1):171-7.|Fahy JV, Schuster A, Ueki I, Boushey HA, Nadel JA. Mucus hypersecretion in bronchiectasis. The role of neutrophil proteases. Am Rev Respir Dis. 1992 Dec;146(6):1430-3.|Thompson CS, Harrison S, Ashley J, Day K, Smith DL. Randomised crossover study of the Flutter device and the active cycle of breathing technique in non-cystic fibrosis bronchiectasis. Thorax. 2002 May;57(5):446-8.	Bronchiectasis control group|Flutter group|PEP group|Group Sham Crossover Assignment Treatment Randomized Other|Other|Other|Other All	Study of the Effect of FLUTTER® VRP1 (PEP and Oscillating High Frequency).	Interventional	Terminated	Phase 1	4	30	bronchiectasis	NA	NA
NCT01209728	NA	NA	NA	NA	NA	NA	NA	NA	NA	NA	NA	26240742	Simen AA, Gargano C, Cha JH, Drexel M, Bautmans A, Heirman I, Laethem T, Hochadel T, Gheyle L, Bleys K, Beals C, Stoch A, Kay GG, Struyk A. A randomized, crossover, placebo-controlled clinical trial to assess the sensitivity of the CRCDS Mini-Sim to the next-day residual effects of zopiclone. Ther Adv Drug Saf. 2015 Jun;6(3):86-97. doi: 10.1177/2042098615579314.	Insomnia Placebo/ethanol (blinded) Parallel Assignment Other Randomized Other All	NA	NA	NA	NA	NA	NA	sleep initiation and maintenance disorders	ethanol	NA
NCT01209845	NA	NA	NA	NA	NA	NA	NA	NA	NA	NA	NA	28637184|21557878	Larkin GL, Beautrais AL. A Preliminary Naturalistic Study of Low-Dose Ketamine for Depression and Suicide Ideation in the Emergency Department. Int J Neuropsychopharmacol. 2017 Jul 1;20(7):611. doi: 10.1093/ijnp/pyx035.|Larkin GL, Beautrais AL. A preliminary naturalistic study of low-dose ketamine for depression and suicide ideation in the emergency department. Int J Neuropsychopharmacol. 2011 Sep;14(8):1127-31. doi: 10.1017/S1461145711000629. Epub 2011 May 5. Retraction in: Int J Neuropsychopharmacol. 2017 Jul 1;20(7):611.	Depression|Suicide Ideation ketamine NA NA NA Drug All	NA	NA	NA	NA	NA	NA	depression|suicide	ketamine	NA
NCT01209923	NA	NA	NA	NA	NA	NA	NA	NA	NA	NA	NA	20579521	Erceg DN, Dieli-Conwright CM, Rossuello AE, Jensky NE, Sun S, Schroeder ET. The Stayhealthy bioelectrical impedance analyzer predicts body fat in children and adults. Nutr Res. 2010 May;30(5):297-304. doi: 10.1016/j.nutres.2010.04.009.	Body Composition BC1 NA NA NA Device All	NA	NA	NA	NA	NA	NA	NA	NA	NA
NCT01210066	NA	NA	NA	NA	NA	NA	NA	NA	NA	NA	NA	25901477	Compton P, Griffis C, Breen EC, Torrington M, Sadakane R, Tefera E, Irwin MR. Opioid treatment of experimental pain activates nuclear factor-κB. J Opioid Manag. 2015 Mar-Apr;11(2):115-25. doi: 10.5055/jom.2015.0261.	Immunologic Activity Alteration|Pro-inflammatory Activity Fentanyl|Cold pressor test|Fentanyl plus cold pressor test NA NA NA Drug|Other|Other All	Pain, Opioids and Pro-Inflammatory Immune Responses	Interventional	Terminated	Phase 1	3	21	NA	analgesics, opioid|vasoconstrictor agents|fentanyl	NA
NCT01210313	NA	NA	NA	NA	NA	NA	NA	NA	NA	NA	NA	16822844|16822843|15914748|16822842|718832|NA|15640382|NA	Meyerhardt JA, Giovannucci EL, Holmes MD, Chan AT, Chan JA, Colditz GA, Fuchs CS. Physical activity and survival after colorectal cancer diagnosis. J Clin Oncol. 2006 Aug 1;24(22):3527-34. Epub 2006 Jul 5.|Meyerhardt JA, Heseltine D, Niedzwiecki D, Hollis D, Saltz LB, Mayer RJ, Thomas J, Nelson H, Whittom R, Hantel A, Schilsky RL, Fuchs CS. Impact of physical activity on cancer recurrence and survival in patients with stage III colon cancer: findings from CALGB 89803. J Clin Oncol. 2006 Aug 1;24(22):3535-41. Epub 2006 Jul 5.|Holmes MD, Chen WY, Feskanich D, Kroenke CH, Colditz GA. Physical activity and survival after breast cancer diagnosis. JAMA. 2005 May 25;293(20):2479-86.|Demark-Wahnefried W. Cancer survival: time to get moving? Data accumulate suggesting a link between physical activity and cancer survival. J Clin Oncol. 2006 Aug 1;24(22):3517-8. Epub 2006 Jul 5.|Jackson AS, Pollock ML. Generalized equations for predicting body density of men. Br J Nutr. 1978 Nov;40(3):497-504.|Hoeger W, Hoeger S. Principles and Labs for Physical Fitness. Morton Publishing Company, first edition 1999|O'Donovan G, Owen A, Bird SR, Kearney EM, Nevill AM, Jones DW, Woolf-May K. Changes in cardiorespiratory fitness and coronary heart disease risk factors following 24 wk of moderate- or high-intensity exercise of equal energy cost. J Appl Physiol (1985). 2005 May;98(5):1619-25. Epub 2005 Jan 7.|Haber Paul. Leitfaden zur medizinischen Trainingsberatung - Rehabilitation bis Leistungssport. 3. Auflage 2009; Springer Wien New York	Colorectal Carcinoma NA NA NA NA NA All	NA	NA	NA	NA	NA	NA	recurrence|colorectal neoplasms|carcinoma	NA	NA
NCT01210664	NA	NA	NA	NA	NA	NA	NA	NA	NA	NA	NA	26606968	Bluestone JA, Buckner JH, Fitch M, Gitelman SE, Gupta S, Hellerstein MK, Herold KC, Lares A, Lee MR, Li K, Liu W, Long SA, Masiello LM, Nguyen V, Putnam AL, Rieck M, Sayre PH, Tang Q. Type 1 diabetes immunotherapy using polyclonal regulatory T cells. Sci Transl Med. 2015 Nov 25;7(315):315ra189. doi: 10.1126/scitranslmed.aad4134.	Type 1 Diabetes Mellitus Ex vivo Expanded Human Autologous Polyclonal Regulatory T Cells NA NA NA Biological All	NA	NA	NA	NA	NA	NA	diabetes mellitus, type 1	NA	NA
NCT01210898	NA	NA	NA	NA	NA	NA	NA	NA	NA	NA	NA	26091244	Vesikari T, Forstén A, Arora A, Tsai T, Clemens R. Influenza vaccination in children primed with MF59-adjuvanted or non-adjuvanted seasonal influenza vaccine. Hum Vaccin Immunother. 2015;11(8):2102-12. doi: 10.1080/21645515.2015.1044167.	Influenza Adjuvanted seasonal influenza vaccine Parallel Assignment Prevention Randomized Biological All	Immunogenicity and Safety of V70P5 Revaccination Subjects	Interventional	Completed	Phase 3	13	197	influenza, human	NA	NA
NCT01211158	NA	NA	NA	NA	NA	NA	NA	NA	NA	NA	NA	20370749|17059854	Andolfatto G, Willman E. A prospective case series of pediatric procedural sedation and analgesia in the emergency department using single-syringe ketamine-propofol combination (ketofol). Acad Emerg Med. 2010 Feb;17(2):194-201. doi: 10.1111/j.1553-2712.2009.00646.x.|"Willman EV, Andolfatto G. A prospective evaluation of ""ketofol"" (ketamine/propofol combination) for procedural sedation and analgesia in the emergency department. Ann Emerg Med. 2007 Jan;49(1):23-30. Epub 2006 Oct 23."	Abscess Incision and Drainage|Electrical Cardioversion|Emergency Department Procedural Sedation|Fracture Reduction Ketofol|Propofol alone Parallel Assignment Treatment Randomized Drug|Drug All	Ketofol vs Propofol for Emergency Department Procedural Sedation and Analgesia	Interventional	Completed	Phase 3	2	284	emergencies	ketamine|propofol	NA
NCT01211301	NA	NA	NA	NA	NA	NA	NA	NA	NA	NA	NA	23567927	Shikany JM, Thomas AS, Beasley TM, Lewis CE, Allison DB. Randomized controlled trial of the Medifast 5 & 1 Plan for weight loss. Int J Obes (Lond). 2013 Dec;37(12):1571-8. doi: 10.1038/ijo.2013.43. Epub 2013 Apr 9.	Body Weight|Nutrition Disorders|Obesity|Overweight|Weight Loss Food-based, Reduced Energy Diet Plan|Medifast 5 & 1 Plan Parallel Assignment Treatment Randomized Behavioral|Other All	Medifast 5 & 1 Plan	Interventional	Completed	N/A	2	120	weight loss|body weight|overweight|nutrition disorders	NA	NA
NCT01211405	NA	NA	NA	NA	NA	NA	NA	NA	NA	NA	NA	29728331	Mithoefer MC, Mithoefer AT, Feduccia AA, Jerome L, Wagner M, Wymer J, Holland J, Hamilton S, Yazar-Klosinski B, Emerson A, Doblin R. 3,4-methylenedioxymethamphetamine (MDMA)-assisted psychotherapy for post-traumatic stress disorder in military veterans, firefighters, and police officers: a randomised, double-blind, dose-response, phase 2 clinical trial. Lancet Psychiatry. 2018 Jun;5(6):486-497. doi: 10.1016/S2215-0366(18)30135-4. Epub 2018 May 1.	Posttraumatic Stress Disorder Low dose MDMA|Medium dose MDMA|Full dose MDMA|Psychotherapy Parallel Assignment Treatment Randomized Drug|Drug|Drug|Behavioral All	Study Comparing Three Doses of MDMA Along With Psychotherapy in Veterans With Posttraumatic Stress Disorder	Interventional	Completed	Phase 2	3	26	stress disorders, traumatic|stress disorders, post-traumatic|disease	n-methyl-3,4-methylenedioxyamphetamine	NA
NCT01211457	NA	NA	NA	NA	NA	NA	NA	NA	NA	NA	NA	NA	Pooled Analysis of Elderly Patients with Newly Diagnosed AML Treated with Sapacitabine and Decitabine Administered in Alternating Cycles. Farhad Ravandi, Tapan M. Kadia, Gautam Borthakur, William G. Wierda, Stuart L. Goldberg, Meir Wetzler, Parameswaran Venugopal, Karen Seiter, Judy Chiao and Hagop M. Kantarjian. Blood 2012 120:2630.	Acute Myeloid Leukemia|Myelodysplastic Syndromes sapacitabine and decitabine (Part 1 - completed)|sapacitabine and venetoclax (Part 2 - recruiting) NA NA NA Drug|Drug All	Study of Sapacitabine in Acute Myeloid Leukemia (AML) or Myelodysplastic Syndromes (MDS)	Interventional	Unknown status	Phase 1/Phase 2	2	65	preleukemia|myelodysplastic syndromes|leukemia, myeloid|leukemia, myeloid, acute|leukemia|syndrome	decitabine|venetoclax|sapacitabine	NA
NCT01212094	NA	NA	NA	NA	NA	NA	NA	NA	NA	NA	NA	26590659	Kosa P, Komori M, Waters R, Wu T, Cortese I, Ohayon J, Fenton K, Cherup J, Gedeon T, Bielekova B. Novel composite MRI scale correlates highly with disability in multiple sclerosis patients. Mult Scler Relat Disord. 2015 Nov;4(6):526-35. doi: 10.1016/j.msard.2015.08.009. Epub 2015 Aug 28.	Multiple Sclerosis Rituximab|normal saline Parallel Assignment Treatment Randomized Drug|Other All	Double Blind Combination of Rituximab by Intravenous and Intrathecal Injection Versus Placebo in Patients With Low-Inflammatory Secondary Progressive Multiple Sclerosis (RIVITaLISe)	Interventional	Terminated	Phase 1/Phase 2	3	44	sclerosis|multiple sclerosis|multiple sclerosis, chronic progressive	rituximab	NA
NCT01212133	NA	NA	NA	NA	NA	NA	NA	NA	NA	NA	NA	27867889	Wangnoo SK, Kumar S, Bhattacharyya A, Tripathi S, Akhtar S, Shetty R, Ghosal S. Liraglutide effect and action in diabetes-In (LEAD-In): A prospective observational study assessing safety and effectiveness of liraglutide in patients with type 2 diabetes mellitus treated under routine clinical practice conditions in India. Indian J Endocrinol Metab. 2016 Nov-Dec;20(6):838-845.	Diabetes|Diabetes Mellitus, Type 2 liraglutide NA NA NA Drug All	NA	NA	NA	NA	NA	NA	diabetes mellitus, type 2|diabetes mellitus	liraglutide	NA
NCT01212562	NA	NA	NA	NA	NA	NA	NA	NA	NA	NA	NA	19555364	Gaitanis G, Nomikos K, Vava E, Alexopoulos EC, Bassukas ID. Immunocryosurgery for basal cell carcinoma: results of a pilot, prospective, open-label study of cryosurgery during continued imiquimod application. J Eur Acad Dermatol Venereol. 2009 Dec;23(12):1427-31. doi: 10.1111/j.1468-3083.2009.03224.x. Epub 2009 Jun 25.	Basal Cell Carcinoma Immunocryosurgery NA NA NA Procedure All	NA	NA	NA	NA	NA	NA	carcinoma|carcinoma, basal cell	NA	NA
NCT01212835	NA	NA	NA	NA	NA	NA	NA	NA	NA	NA	NA	20010088	Madalosso CA, Gurski RR, Callegari-Jacques SM, Navarini D, Thiesen V, Fornari F. The impact of gastric bypass on gastroesophageal reflux disease in patients with morbid obesity: a prospective study based on the Montreal Consensus. Ann Surg. 2010 Feb;251(2):244-8. doi: 10.1097/SLA.0b013e3181bdff20.	Gastroesophageal Reflux Disease|Morbid Obesity|Vomiting Sham Comparator: no ring|RYGBP-RING Parallel Assignment Treatment Randomized Procedure|Procedure All	Effect of RING on Gastroesophageal Reflux (GERD) After RYGBP	Interventional	Terminated	N/A	2	114	obesity|esophagitis, peptic|obesity, morbid|vomiting|gastroesophageal reflux	NA	NA
NCT01213550	NA	NA	NA	NA	NA	NA	NA	NA	NA	NA	NA	19184351	Türkoğlu O, Becerik S, Emingil G, Kütükçüler N, Baylas H, Atilla G. The effect of adjunctive chlorhexidine mouthrinse on clinical parameters and gingival crevicular fluid cytokine levels in untreated plaque-associated gingivitis. Inflamm Res. 2009 May;58(5):277-83. doi: 10.1007/s00011-008-8129-z.	This Study Evaluated the Effectiveness of Chlorhexidine Mouthrinse on Subgingival Microbiota Chlorhexidine gluconate|Placebo mouthrinse NA NA NA Drug|Drug All	Effects Of Chlorhexidine Mouthrinse On Peridontopathogens: A Randomized, Placebo-Controlled Study	Interventional	Completed	Phase 4	2	50	NA	chlorhexidine gluconate|chlorhexidine	NA
NCT01213589	NA	NA	NA	NA	NA	NA	NA	NA	NA	NA	NA	20952217	Virtue Registry Investigators. The VIRTUE Registry of type B thoracic dissections--study design and early results. Eur J Vasc Endovasc Surg. 2011 Feb;41(2):159-66. doi: 10.1016/j.ejvs.2010.08.016. Epub 2010 Oct 16.	Aortic Dissection NA NA NA NA NA All	NA	NA	NA	NA	NA	NA	aneurysm, dissecting	NA	NA
NCT01214226	NA	NA	NA	NA	NA	NA	NA	NA	NA	NA	NA	19553649|19445945|17518367|16026887|15122768|14647046|11943418|8964410|1531090	Lucey MR, Mathurin P, Morgan TR. Alcoholic hepatitis. N Engl J Med. 2009 Jun 25;360(26):2758-69. doi: 10.1056/NEJMra0805786. Review.|Louvet A, Wartel F, Castel H, Dharancy S, Hollebecque A, Canva-Delcambre V, Deltenre P, Mathurin P. Infection in patients with severe alcoholic hepatitis treated with steroids: early response to therapy is the key factor. Gastroenterology. 2009 Aug;137(2):541-8. doi: 10.1053/j.gastro.2009.04.062. Epub 2009 May 13.|Louvet A, Naveau S, Abdelnour M, Ramond MJ, Diaz E, Fartoux L, Dharancy S, Texier F, Hollebecque A, Serfaty L, Boleslawski E, Deltenre P, Canva V, Pruvot FR, Mathurin P. The Lille model: a new tool for therapeutic strategy in patients with severe alcoholic hepatitis treated with steroids. Hepatology. 2007 Jun;45(6):1348-54.|Mathurin P. Corticosteroids for alcoholic hepatitis--what's next? J Hepatol. 2005 Sep;43(3):526-33. Review.|Naveau S, Chollet-Martin S, Dharancy S, Mathurin P, Jouet P, Piquet MA, Davion T, Oberti F, Broët P, Emilie D; Foie-Alcool group of the Association Française pour l'Etude du Foie. A double-blind randomized controlled trial of infliximab associated with prednisolone in acute alcoholic hepatitis. Hepatology. 2004 May;39(5):1390-7.|Mathurin P, Abdelnour M, Ramond MJ, Carbonell N, Fartoux L, Serfaty L, Valla D, Poupon R, Chaput JC, Naveau S. Early change in bilirubin levels is an important prognostic factor in severe alcoholic hepatitis treated with prednisolone. Hepatology. 2003 Dec;38(6):1363-9.|Mathurin P, Mendenhall CL, Carithers RL Jr, Ramond MJ, Maddrey WC, Garstide P, Rueff B, Naveau S, Chaput JC, Poynard T. Corticosteroids improve short-term survival in patients with severe alcoholic hepatitis (AH): individual data analysis of the last three randomized placebo controlled double blind trials of corticosteroids in severe AH. J Hepatol. 2002 Apr;36(4):480-7.|Mathurin P, Duchatelle V, Ramond MJ, Degott C, Bedossa P, Erlinger S, Benhamou JP, Chaput JC, Rueff B, Poynard T. Survival and prognostic factors in patients with severe alcoholic hepatitis treated with prednisolone. Gastroenterology. 1996 Jun;110(6):1847-53.|Ramond MJ, Poynard T, Rueff B, Mathurin P, Théodore C, Chaput JC, Benhamou JP. A randomized trial of prednisolone in patients with severe alcoholic hepatitis. N Engl J Med. 1992 Feb 20;326(8):507-12.	Alcoholic Hepatitis|Alcoholic Liver Disease Pentoxifylline|placebo Parallel Assignment Treatment Randomized Drug|Drug All	Double-blind Randomized Controlled Trial in Severe Alcoholic Hepatitis	Interventional	Completed	Phase 3	2	278	hepatitis, alcoholic|liver diseases, alcoholic|liver diseases|hepatitis a|hepatitis	pentoxifylline	NA
NCT01214551	NA	NA	NA	NA	NA	NA	NA	NA	NA	NA	NA	NA	Angell MR, Augestad LB, Haugen TS, Frostad A, Grønnerød TA, Stensrud T. Exercise-induced bronchoconstriction diagnostics: Impact of a repeated exercise challenge test. Open Journal of Respiratory Diseases 4:55-63, 2014 http://file.scirp.org/pdf/OJRD_2014043017202072.pdf	Exercise Induced Bronchoconstriction NA NA NA NA NA All	NA	NA	NA	NA	NA	NA	NA	NA	NA
NCT01214681	NA	NA	NA	NA	NA	NA	NA	NA	NA	NA	NA	19094263|18236693|11079736|18978177	Asp NG, van Amelsvoort JM, Hautvast JG. Nutritional implications of resistant starch. Nutr Res Rev. 1996 Jan;9(1):1-31. doi: 10.1079/NRR19960004.|Auerbach MH, Craig SA, Howlett JF, Hayes KC. Caloric availability of polydextrose. Nutr Rev. 2007 Dec;65(12 Pt 1):544-9. Review.|Wächtershäuser A, Stein J. Rationale for the luminal provision of butyrate in intestinal diseases. Eur J Nutr. 2000 Aug;39(4):164-71. Review.|Dronamraju SS, Coxhead JM, Kelly SB, Burn J, Mathers JC. Cell kinetics and gene expression changes in colorectal cancer patients given resistant starch: a randomised controlled trial. Gut. 2009 Mar;58(3):413-20. doi: 10.1136/gut.2008.162933. Epub 2008 Oct 31.	Colorectal Cancer Maltodextrin and Amioca starch|Hi-maize 260|Polydextrose|Hi-maize 260 and polydextrose NA NA NA Dietary Supplement|Dietary Supplement|Dietary Supplement|Dietary Supplement All	Chemoprevention of Colorectal Cancer: the Role of Non-digestible Carbohydrates	Interventional	Unknown status	N/A	4	75	colorectal neoplasms	NA	NA
NCT01215396	NA	NA	NA	NA	NA	NA	NA	NA	NA	NA	NA	17180619|16424144|16365097|11310928|7819652|11676007|18974721|16424141|15702454|7653539|8847245|8779948|17413102|17342883|9475648|18059593	Morgan RM, Parry AM, Arida RM, Matthews PM, Davies B, Castell LM. Effects of elevated plasma tryptophan on brain activation associated with the Stroop task. Psychopharmacology (Berl). 2007 Feb;190(3):383-9. Epub 2006 Dec 19.|Blomstrand E. A role for branched-chain amino acids in reducing central fatigue. J Nutr. 2006 Feb;136(2):544S-547S.|Newsholme EA, Blomstrand E. Branched-chain amino acids and central fatigue. J Nutr. 2006 Jan;136(1 Suppl):274S-6S. doi: 10.1093/jn/136.1.274S.|Blomstrand E. Amino acids and central fatigue. Amino Acids. 2001;20(1):25-34. Review.|Hassmén P, Blomstrand E, Ekblom B, Newsholme EA. Branched-chain amino acid supplementation during 30-km competitive run: mood and cognitive performance. Nutrition. 1994 Sep-Oct;10(5):405-10.|Ohtani M, Maruyama K, Sugita M, Kobayashi K. Amino acid supplementation affects hematological and biochemical parameters in elite rugby players. Biosci Biotechnol Biochem. 2001 Sep;65(9):1970-6.|Negro M, Giardina S, Marzani B, Marzatico F. Branched-chain amino acid supplementation does not enhance athletic performance but affects muscle recovery and the immune system. J Sports Med Phys Fitness. 2008 Sep;48(3):347-51. Review.|Shimomura Y, Yamamoto Y, Bajotto G, Sato J, Murakami T, Shimomura N, Kobayashi H, Mawatari K. Nutraceutical effects of branched-chain amino acids on skeletal muscle. J Nutr. 2006 Feb;136(2):529S-532S.|Jeukendrup AE, Wallis GA. Measurement of substrate oxidation during exercise by means of gas exchange measurements. Int J Sports Med. 2005 Feb;26 Suppl 1:S28-37. Review.|Phillips SM, Green HJ, Tarnopolsky MA, Grant SM. Decreased glucose turnover after short-term training is unaccompanied by changes in muscle oxidative potential. Am J Physiol. 1995 Aug;269(2 Pt 1):E222-30.|Phillips SM, Green HJ, Tarnopolsky MA, Grant SM. Increased clearance of lactate after short-term training in men. J Appl Physiol (1985). 1995 Dec;79(6):1862-9.|Phillips SM, Green HJ, Tarnopolsky MA, Heigenhauser GJ, Grant SM. Progressive effect of endurance training on metabolic adaptations in working skeletal muscle. Am J Physiol. 1996 Feb;270(2 Pt 1):E265-72.|Wilkinson SB, Tarnopolsky MA, Macdonald MJ, Macdonald JR, Armstrong D, Phillips SM. Consumption of fluid skim milk promotes greater muscle protein accretion after resistance exercise than does consumption of an isonitrogenous and isoenergetic soy-protein beverage. Am J Clin Nutr. 2007 Apr;85(4):1031-40. Erratum in: Am J Clin Nutr. 2013 Aug;98(2):512.|Nosaka K, Sacco P, Mawatari K. Effects of amino acid supplementation on muscle soreness and damage. Int J Sport Nutr Exerc Metab. 2006 Dec;16(6):620-35.|Mittleman KD, Ricci MR, Bailey SP. Branched-chain amino acids prolong exercise during heat stress in men and women. Med Sci Sports Exerc. 1998 Jan;30(1):83-91.|Carvalho-Peixoto J, Alves RC, Cameron LC. Glutamine and carbohydrate supplements reduce ammonemia increase during endurance field exercise. Appl Physiol Nutr Metab. 2007 Dec;32(6):1186-90.	Psychological Phenomena: Central Fatigue AminoVital Amino Acid formulation|Amino Vital Amino Acid formulation|Amino Vital Amino Acid formulation Crossover Assignment Treatment Randomized Dietary Supplement|Dietary Supplement|Dietary Supplement Male	Impact of Varying Doses of Amino Acids on Exercise, Muscular and Mental Performance	Interventional	Completed	Phase 1	3	12	fatigue	NA	NA
NCT01215617	NA	NA	NA	NA	NA	NA	NA	NA	NA	NA	NA	29616142	Karlsen T, Nes BM, Tjønna AE, Engstrøm M, Støylen A, Steinshamn S. High-intensity interval training improves obstructive sleep apnoea. BMJ Open Sport Exerc Med. 2017 Feb 8;2(1). pii: bmjsem-2016-000155. doi: 10.1136/bmjsem-2016-000155. eCollection 2016.	Obstructive Sleep Apnea Syndrome Aerobic Interval training|Control Parallel Assignment Prevention Randomized Behavioral|Behavioral All	The Effect of Aerobic Interval Training on Obstructive Sleep Apnea	Interventional	Completed	N/A	2	30	sleep apnea syndromes|sleep apnea, obstructive|apnea	NA	NA
NCT01215630	NA	NA	NA	NA	NA	NA	NA	NA	NA	NA	NA	26667796|NA	Leinan IM, Aamot IL, Støylen A, Karlsen T, Wisløff U. Upper arm venous compliance and fitness in stable coronary artery disease patients and healthy controls. Clin Physiol Funct Imaging. 2017 Sep;37(5):498-506. doi: 10.1111/cpf.12324. Epub 2015 Dec 15.|Leinan IM, Grønnevik Ø, Støylen A, Wisløff U, Karlsen T. A cross sectional study of arm venous compliance in fit healthy subjects. Journal of Cardiovascular Research 1(2). http://www.vipoa.org/journals/pdf/5947267721.pdf	Healthy Subjects Aerobic Interval Training NA NA NA Behavioral All	NA	NA	NA	NA	NA	NA	NA	NA	NA
NCT01215643	NA	NA	NA	NA	NA	NA	NA	NA	NA	NA	NA	26118427	Pawlotsky JM, Flisiak R, Sarin SK, Rasenack J, Piratvisuth T, Chuang WL, Peng CY, Foster GR, Shah S, Wedemeyer H, Hézode C, Zhang W, Wong KA, Li B, Avila C, Naoumov NV; VITAL-1 study team. Alisporivir plus ribavirin, interferon free or in combination with pegylated interferon, for hepatitis C virus genotype 2 or 3 infection. Hepatology. 2015 Oct;62(4):1013-23. doi: 10.1002/hep.27960. Epub 2015 Aug 10.	Chronic Pain|Hepatitis C Alisporivir|Peginterferon alfa-2a|Ribavirin Parallel Assignment Treatment Randomized Drug|Drug|Drug All	Efficacy and Safety of Alisporivir Alone or Combined With RBV or PEG in Chronic Hepatitis C Genotype 2 and 3 Treatment-naïve Participants	Interventional	Completed	Phase 2	5	340	chronic pain|hepatitis|hepatitis c|hepatitis a	ribavirin|peginterferon alfa-2a	NA
NCT01215669	NA	NA	NA	NA	NA	NA	NA	NA	NA	NA	NA	23778938	Hoon Han S, Hee Woo J, Weber F, Joo Kim W, Ran Peck K, Il Kim S, Hwa Choi Y, Myung Kim J. Immunogenicity and safety of Intanza(®)/IDflu(®) intradermal influenza vaccine in South Korean adults: a multicenter, randomized trial. Hum Vaccin Immunother. 2013 Sep;9(9):1971-7. doi: 10.4161/hv.25295. Epub 2013 Jun 18.	Influenza IDflu™: Split virion inactivated influenza vaccine|Vaxigrip®: Split virion inactivated influenza vaccine|IDflu™: Split virion inactivated influenza vaccine|Vaxigrip®: Split virion inactivated influenza vaccine Parallel Assignment Prevention Randomized Biological|Biological|Biological|Biological All	Study of Sanofi Pasteur's Intradermal Influenza Vaccine (IDflu™) in Adults and Elderly in Korea	Interventional	Completed	Phase 4	4	240	influenza, human	vaccines	NA
NCT01215760	NA	NA	NA	NA	NA	NA	NA	NA	NA	NA	NA	7067267|9602967|15068920|15647628|NA|NA|15862365|9285584|8441009|1301372|16019738|12625396|NA|11386766|10811759|9862262|8994006|15217330|11533734|11580891|1843843|15785841|11762726|9680023|8676027|8393727|1725057|14641646|10961548|10194002|NA|NA|4813763	Dellon AL, Jabaley ME. Reeducation of sensation in the hand following nerve suture. Clin Orthop Relat Res. 1982 Mar;(163):75-9.|Dagum AB. Peripheral nerve regeneration, repair, and grafting. J Hand Ther. 1998 Apr-Jun;11(2):111-7. Review.|Buccino G, Binkofski F, Riggio L. The mirror neuron system and action recognition. Brain Lang. 2004 May;89(2):370-6. Review.|Johansson BB. Brain plasticity in health and disease. Keio J Med. 2004 Dec;53(4):231-46. Review.|Lundborg G. Nerve injury and repair - regeneration, reconstruction and cortical remodeling. Elsevier, Churchill Livingstone, 2a . ed. Cap.8, 9, 10 e 11, 198-244.|LUNDBORG, G. Nerve injury and repair. Edinburgh, Churchill Livingstone, 1988.|Jerosch-Herold C. Assessment of sensibility after nerve injury and repair: a systematic review of evidence for validity, reliability and responsiveness of tests. J Hand Surg Br. 2005 Jun;30(3):252-64. Review.|di Pellegrino G, Làdavas E, Farné A. Seeing where your hands are. Nature. 1997 Aug 21;388(6644):730.|di Pellegrino G, Wise SP. Visuospatial versus visuomotor activity in the premotor and prefrontal cortex of a primate. J Neurosci. 1993 Mar;13(3):1227-43.|di Pellegrino G, Fadiga L, Fogassi L, Gallese V, Rizzolatti G. Understanding motor events: a neurophysiological study. Exp Brain Res. 1992;91(1):176-80.|Rosén B, Lundborg G. Training with a mirror in rehabilitation of the hand. Scand J Plast Reconstr Surg Hand Surg. 2005;39(2):104-8.|Rosén B, Lundborg G. Early use of artificial sensibility to improve sensory recovery after repair of the median and ulnar nerve. Scand J Plast Reconstr Surg Hand Surg. 2003;37(1):54-7.|Rosén B, Balkenius C, Lundborg G. Sensory re-education today and tomorrow: a review of evolving concepts. British Journal of Hand Therapy. v. 8, p. 48-56, 2003.|Rosén B, Lundborg G. The long term recovery curve in adults after median or ulnar nerve repair: a reference interval. J Hand Surg Br. 2001 Jun;26(3):196-200.|Rosén B, Lundborg G. A model instrument for the documentation of outcome after nerve repair. J Hand Surg Am. 2000 May;25(3):535-43.|Rosén B, Lundborg G. A new tactile gnosis instrument in sensibility testing. J Hand Ther. 1998 Oct-Dec;11(4):251-7.|Rosén B. Recovery of sensory and motor function after nerve repair. A rationale for evaluation. J Hand Ther. 1996 Oct-Dec;9(4):315-27.|Rizzolatti G, Craighero L. The mirror-neuron system. Annu Rev Neurosci. 2004;27:169-92. Review.|Rizzolatti G, Fogassi L, Gallese V. Neurophysiological mechanisms underlying the understanding and imitation of action. Nat Rev Neurosci. 2001 Sep;2(9):661-70. Review.|Rizzolatti G, Luppino G. The cortical motor system. Neuron. 2001 Sep 27;31(6):889-901. Review.|Pons TP, Garraghty PE, Ommaya AK, Kaas JH, Taub E, Mishkin M. Massive cortical reorganization after sensory deafferentation in adult macaques. Science. 1991 Jun 28;252(5014):1857-60.|Orfale AG, Araújo PM, Ferraz MB, Natour J. Translation into Brazilian Portuguese, cultural adaptation and evaluation of the reliability of the Disabilities of the Arm, Shoulder and Hand Questionnaire. Braz J Med Biol Res. 2005 Feb;38(2):293-302. Epub 2005 Feb 15.|Novak CB. Evaluation of hand sensibility: a review. J Hand Ther. 2001 Oct-Dec;14(4):266-72. Review.|Noble J, Munro CA, Prasad VS, Midha R. Analysis of upper and lower extremity peripheral nerve injuries in a population of patients with multiple injuries. J Trauma. 1998 Jul;45(1):116-22.|McAllister RM, Gilbert SE, Calder JS, Smith PJ. The epidemiology and management of upper limb peripheral nerve injuries in modern practice. J Hand Surg Br. 1996 Feb;21(1):4-13.|Merzenich MM, Jenkins WM. Reorganization of cortical representations of the hand following alterations of skin inputs induced by nerve injury, skin island transfers, and experience. J Hand Ther. 1993 Apr-Jun;6(2):89-104. Review.|Ciechomska A, Kotwica Z. [Aphasia without alexia after surgical treatment of aneurysm of the right middle cerebral artery--incomplete lateralization of verbal functions?]. Neurol Neurochir Pol. 1991 Jul-Aug;25(4):516-20. Polish.|Lundborg G. Richard P. Bunge memorial lecture. Nerve injury and repair--a challenge to the plastic brain. J Peripher Nerv Syst. 2003 Dec;8(4):209-26.|Lundborg G. Brain plasticity and hand surgery: an overview. J Hand Surg Br. 2000 Jun;25(3):242-52. Review.|Lundborg G, Rosén B, Lindberg S. Hearing as substitution for sensation: a new principle for artificial sensibility. J Hand Surg Am. 1999 Mar;24(2):219-24.|9. HANSSON, T.; NYMAN, T.; NYLANDER, L.; ROSÉN, B.; BJÖRKMAN, A.; LUNDBORG, G. Visuell observation av taktil stimulering mot handen aktiverar sensomotoriska omraden I hjärnan. Svenska Läkaresällskapets Riksstämma. 2004. Abstract.|DELLON, A.L.; Somatosensory testing and rehabilitation. The American Occupational Ther Ass, Inc. chapter:11, 246-293, 1997.|Dellon AL, Curtis RM, Edgerton MT. Reeducation of sensation in the hand after nerve injury and repair. Plast Reconstr Surg. 1974 Mar;53(3):297-305.	Median Nerve Disease|Peripheral Nerve Disease|Ulnar Nerve Disease Training with a mirror|No mirror therapy Parallel Assignment Treatment Randomized Other|Other All	Sensory Reeducation in Peripheral Nerve Injuries of Hand	Interventional	Completed	N/A	2	30	median neuropathy|peripheral nerve injuries|peripheral nervous system diseases|ulnar neuropathies|nervous system diseases	NA	NA
NCT01215851	NA	NA	NA	NA	NA	NA	NA	NA	NA	NA	NA	22828481	Diacon AH, Dawson R, von Groote-Bidlingmaier F, Symons G, Venter A, Donald PR, van Niekerk C, Everitt D, Winter H, Becker P, Mendel CM, Spigelman MK. 14-day bactericidal activity of PA-824, bedaquiline, pyrazinamide, and moxifloxacin combinations: a randomised trial. Lancet. 2012 Sep 15;380(9846):986-93. doi: 10.1016/S0140-6736(12)61080-0. Epub 2012 Jul 23.	Pulmonary Tuberculosis PA-824|Pyrazinamide|TMC207|Rifafour|Moxifloxacin Parallel Assignment Treatment Randomized Drug|Drug|Drug|Drug|Drug All	Evaluation of Early Bactericidal Activity in Pulmonary Tuberculosis With(J-M-Pa-Z) (NC-001)	Interventional	Completed	Phase 2	6	85	tuberculosis, pulmonary|tuberculosis	pyrazinamide|moxifloxacin	NA
NCT01216189	8111895	4427805	Mean change in FSFI scores	-9.33		NA	-16.66	-1.99	95	0.013	Regression, Linear	30277569|31792944	Segelman J, Buchli C, Svanström Röjvall A, Matthiessen P, Arver S, Bottai M, Ahlberg M, Jasuja R, Flöter-Rådestad A, Martling A. Effect of radiotherapy for rectal cancer on ovarian androgen production. Br J Surg. 2019 Feb;106(3):267-275. doi: 10.1002/bjs.10980. Epub 2018 Sep 12.|Svanström Röjvall A, Buchli C, Bottai M, Ahlberg M, Flöter-Rådestad A, Martling A, Segelman J. Effect of radiotherapy for rectal cancer on female sexual function: a prospective cohort study. Br J Surg. 2020 Apr;107(5):525-536. doi: 10.1002/bjs.11373. Epub 2019 Dec 3.	Rectal Cancer Preoperative radiotherapy NA NA NA Radiation Female	NA	NA	NA	NA	NA	NA	rectal neoplasms	NA	Change in Sexual Function (Total FSFI Scores) Between Baseline and 2 Years Follow-up.
NCT01216189	8111896	4427806	Mean change	-0.011		NA	-0.097	0.075	95	0.805	Regression, Linear	30277569|31792944	Segelman J, Buchli C, Svanström Röjvall A, Matthiessen P, Arver S, Bottai M, Ahlberg M, Jasuja R, Flöter-Rådestad A, Martling A. Effect of radiotherapy for rectal cancer on ovarian androgen production. Br J Surg. 2019 Feb;106(3):267-275. doi: 10.1002/bjs.10980. Epub 2018 Sep 12.|Svanström Röjvall A, Buchli C, Bottai M, Ahlberg M, Flöter-Rådestad A, Martling A, Segelman J. Effect of radiotherapy for rectal cancer on female sexual function: a prospective cohort study. Br J Surg. 2020 Apr;107(5):525-536. doi: 10.1002/bjs.11373. Epub 2019 Dec 3.	Rectal Cancer Preoperative radiotherapy NA NA NA Radiation Female	NA	NA	NA	NA	NA	NA	rectal neoplasms	NA	Change in Serum Testosterone Levels Between Baseline and 1 Year After Surgery.
NCT01216189	8111896	4427807	Mean change	-0.138		NA	-0.232	-0.044	95	0.004	Regression, Linear	30277569|31792944	Segelman J, Buchli C, Svanström Röjvall A, Matthiessen P, Arver S, Bottai M, Ahlberg M, Jasuja R, Flöter-Rådestad A, Martling A. Effect of radiotherapy for rectal cancer on ovarian androgen production. Br J Surg. 2019 Feb;106(3):267-275. doi: 10.1002/bjs.10980. Epub 2018 Sep 12.|Svanström Röjvall A, Buchli C, Bottai M, Ahlberg M, Flöter-Rådestad A, Martling A, Segelman J. Effect of radiotherapy for rectal cancer on female sexual function: a prospective cohort study. Br J Surg. 2020 Apr;107(5):525-536. doi: 10.1002/bjs.11373. Epub 2019 Dec 3.	Rectal Cancer Preoperative radiotherapy NA NA NA Radiation Female	NA	NA	NA	NA	NA	NA	rectal neoplasms	NA	Change in Serum Testosterone Levels Between Baseline and 1 Year After Surgery.
NCT01216202	8111893	4427803	Estimated mean change	-4		NA	-6.9	-1	95	0.008	Regression, Linear	27849668	Buchli C, Martling A, Abani MA, Frödin JE, Bottai M, Lax I, Arver S, Holm T. Risk of Acute Testicular Failure After Preoperative Radiotherapy for Rectal Cancer: A Prospective Cohort Study. Ann Surg. 2018 Feb;267(2):326-331. doi: 10.1097/SLA.0000000000002081.	Rectal Cancer Preoperative radiotherapy NA NA NA Radiation Male	NA	NA	NA	NA	NA	NA	rectal neoplasms	NA	Change in Total Number of Sperms Per Ejaculate Between Baseline and Two Year Follow-up.
NCT01216202	8111894	4427804		NA		NA				0.014	Regression, Linear	27849668	Buchli C, Martling A, Abani MA, Frödin JE, Bottai M, Lax I, Arver S, Holm T. Risk of Acute Testicular Failure After Preoperative Radiotherapy for Rectal Cancer: A Prospective Cohort Study. Ann Surg. 2018 Feb;267(2):326-331. doi: 10.1097/SLA.0000000000002081.	Rectal Cancer Preoperative radiotherapy NA NA NA Radiation Male	NA	NA	NA	NA	NA	NA	rectal neoplasms	NA	Change in Serum Testosterone Levels Between Baseline and After Preoperative Radiotherapy.
NCT01216215	NA	NA	NA	NA	NA	NA	NA	NA	NA	NA	NA	22871616	Al-Khayyat AI, Al-Anazi M, Warsy A, Vazquez-Tello A, Alamri AM, Halwani R, Alangari A, Al-Frayh A, Hamid Q, Al-Muhsen S. T1 and T2 ADAM33 single nucleotide polymorphisms and the risk of childhood asthma in a Saudi Arabian population: a pilot study. Ann Saudi Med. 2012 Sep-Oct;32(5):479-86. doi: 10.5144/0256-4947.2012.479.	Collection of Clinical Data That Will be Used in This Study and Will Form a Data Bank for Asthma in Saudi Arabia|Identify Known and NOVEL Genetic Risk Factors Contributing to Asthma Susceptibility|Study the Mechanistic Roles of the Genetic Variants Within Major Asthma Susceptibility Genes NA NA NA NA NA All	NA	NA	NA	NA	NA	NA	asthma|disease susceptibility	NA	NA
NCT01216345	NA	NA	NA	NA	NA	NA	NA	NA	NA	NA	NA	NA	Gruenberger B, Schueller J, et al: K-ras status and response in patients with advanced or metastatic cholangiocarcinoma treated with cetuximab plus gemcitabine-oxaliplatin (GEMOX): a single center phase II study J Clin Oncol 27:15s, 2009 (suppl; abstr 4586)	Locally Advanced|Metastatic|Unresectable Cetuximab + Gemcitabine + Oxaliplatin NA NA NA Drug All	NA	NA	NA	NA	NA	NA	biliary tract neoplasms	oxaliplatin|gemcitabine|cetuximab	NA
NCT01216475	NA	NA	NA	NA	NA	NA	NA	NA	NA	NA	NA	18721712	Sekundo W, Kunert K, Russmann C, Gille A, Bissmann W, Stobrawa G, Sticker M, Bischoff M, Blum M. First efficacy and safety study of femtosecond lenticule extraction for the correction of myopia: six-month results. J Cataract Refract Surg. 2008 Sep;34(9):1513-20. doi: 10.1016/j.jcrs.2008.05.033. Erratum in: J Cataract Refract Surg. 2008 Nov;34(11):1819.	Astigmatism|Hypermetropia|Myopia Femtosecond LASIK|Small incision lenticule extraction (SMILE) Parallel Assignment Treatment Randomized Procedure|Procedure All	Randomized, Non-inferiority Trial Comparing SMILE and LASIK	Interventional	Unknown status	N/A	2	70	astigmatism|hyperopia	NA	NA
NCT01217164	NA	NA	NA	NA	NA	NA	NA	NA	NA	NA	NA	10429008	Ehrenkranz RA, Younes N, Lemons JA, Fanaroff AA, Donovan EF, Wright LL, Katsikiotis V, Tyson JE, Oh W, Shankaran S, Bauer CR, Korones SB, Stoll BJ, Stevenson DK, Papile LA. Longitudinal growth of hospitalized very low birth weight infants. Pediatrics. 1999 Aug;104(2 Pt 1):280-9.	Weight Gain Preterm no intervention NA NA NA Dietary Supplement All	NA	NA	NA	NA	NA	NA	premature birth|malnutrition|weight gain	NA	NA
NCT01217216	NA	NA	NA	NA	NA	NA	NA	NA	NA	NA	NA	22535636	Harris MN, Swift DL, Myers VH, Earnest CP, Johannsen NM, Champagne CM, Parker BD, Levy E, Cash KC, Church TS. Cancer survival through lifestyle change (CASTLE): a pilot study of weight loss. Int J Behav Med. 2013 Sep;20(3):403-12. doi: 10.1007/s12529-012-9234-5.	Breast Cancer Survivors Group-based Intervention|Telephone-based Intervention Parallel Assignment Treatment Randomized Behavioral|Behavioral Female	Cancer Survival Through Weight Loss and Exercise	Interventional	Completed	N/A	2	52	weight loss	NA	NA
NCT01217333	NA	NA	NA	NA	NA	NA	NA	NA	NA	NA	NA	22776761	Belkora J, Stupar L, O'Donnell S, Loucks A, Moore D, Jupiter C, Johnson N, Wilson L. Decision support by telephone: randomized controlled trial in a rural community setting. Patient Educ Couns. 2012 Oct;89(1):134-42. doi: 10.1016/j.pec.2012.06.009. Epub 2012 Jul 7.	Breast Cancer In-person CP|Tele-CP Parallel Assignment Health Services Research Randomized Behavioral|Behavioral Female	Telephone-Based Decision Support for Rural Patients	Interventional	Completed	N/A	2	74	NA	NA	NA
NCT01217385	8111716	4427593	Odds Ratio (OR)	16.5		NA	1.09	250.15	95	0.043	Regression, Logistic	NA|27527559	Tromberg BJ, Butler JA, Mankoff DA, et al.: ACRIN 6691 monitoring and predicting breast cancer neoadjuvant chemotherapy response using diffuse optical spectroscopic imaging (DOSI). [Abstract] J Clin Oncol 29 (Suppl 15): A-TPS249, 2011.|Tromberg BJ, Zhang Z, Leproux A, O'Sullivan TD, Cerussi AE, Carpenter PM, Mehta RS, Roblyer D, Yang W, Paulsen KD, Pogue BW, Jiang S, Kaufman PA, Yodh AG, Chung SH, Schnall M, Snyder BS, Hylton N, Boas DA, Carp SA, Isakoff SJ, Mankoff D; ACRIN 6691 investigators. Predicting Responses to Neoadjuvant Chemotherapy in Breast Cancer: ACRIN 6691 Trial of Diffuse Optical Spectroscopic Imaging. Cancer Res. 2016 Oct 15;76(20):5933-5944. Epub 2016 Aug 15.	Breast Cancer DOSI NA NA NA Procedure Female	NA	NA	NA	NA	NA	NA	breast neoplasms	NA	Accuracy of %Change in TOI Between Baseline and Mid-therapy to Predict pCR+; Stratified by Oxygen Saturation (St02)
NCT01217385	8111716	4427592	Odds Ratio (OR)	2.86		NA	0.24	33.9	95	0.406	Regression, Logistic	NA|27527559	Tromberg BJ, Butler JA, Mankoff DA, et al.: ACRIN 6691 monitoring and predicting breast cancer neoadjuvant chemotherapy response using diffuse optical spectroscopic imaging (DOSI). [Abstract] J Clin Oncol 29 (Suppl 15): A-TPS249, 2011.|Tromberg BJ, Zhang Z, Leproux A, O'Sullivan TD, Cerussi AE, Carpenter PM, Mehta RS, Roblyer D, Yang W, Paulsen KD, Pogue BW, Jiang S, Kaufman PA, Yodh AG, Chung SH, Schnall M, Snyder BS, Hylton N, Boas DA, Carp SA, Isakoff SJ, Mankoff D; ACRIN 6691 investigators. Predicting Responses to Neoadjuvant Chemotherapy in Breast Cancer: ACRIN 6691 Trial of Diffuse Optical Spectroscopic Imaging. Cancer Res. 2016 Oct 15;76(20):5933-5944. Epub 2016 Aug 15.	Breast Cancer DOSI NA NA NA Procedure Female	NA	NA	NA	NA	NA	NA	breast neoplasms	NA	Accuracy of %Change in TOI Between Baseline and Mid-therapy to Predict pCR+; Stratified by Oxygen Saturation (St02)
NCT01217385	8111717	4427594	Slope	0.4463	Standard Error of the Mean	1.953				0.8193	Regression, Logistic	NA|27527559	Tromberg BJ, Butler JA, Mankoff DA, et al.: ACRIN 6691 monitoring and predicting breast cancer neoadjuvant chemotherapy response using diffuse optical spectroscopic imaging (DOSI). [Abstract] J Clin Oncol 29 (Suppl 15): A-TPS249, 2011.|Tromberg BJ, Zhang Z, Leproux A, O'Sullivan TD, Cerussi AE, Carpenter PM, Mehta RS, Roblyer D, Yang W, Paulsen KD, Pogue BW, Jiang S, Kaufman PA, Yodh AG, Chung SH, Schnall M, Snyder BS, Hylton N, Boas DA, Carp SA, Isakoff SJ, Mankoff D; ACRIN 6691 investigators. Predicting Responses to Neoadjuvant Chemotherapy in Breast Cancer: ACRIN 6691 Trial of Diffuse Optical Spectroscopic Imaging. Cancer Res. 2016 Oct 15;76(20):5933-5944. Epub 2016 Aug 15.	Breast Cancer DOSI NA NA NA Procedure Female	NA	NA	NA	NA	NA	NA	breast neoplasms	NA	%Change in TOI Between Baseline and Mid-therapy to Predict pCR+; Stratified by Progesterone Receptor (PR) Status (Positive, Negative, Unknown )
NCT01217385	8111718	4427595	Odds Ratio (OR)	4.667		NA	0.95	23.04	95	0.059	Regression, Logistic	NA|27527559	Tromberg BJ, Butler JA, Mankoff DA, et al.: ACRIN 6691 monitoring and predicting breast cancer neoadjuvant chemotherapy response using diffuse optical spectroscopic imaging (DOSI). [Abstract] J Clin Oncol 29 (Suppl 15): A-TPS249, 2011.|Tromberg BJ, Zhang Z, Leproux A, O'Sullivan TD, Cerussi AE, Carpenter PM, Mehta RS, Roblyer D, Yang W, Paulsen KD, Pogue BW, Jiang S, Kaufman PA, Yodh AG, Chung SH, Schnall M, Snyder BS, Hylton N, Boas DA, Carp SA, Isakoff SJ, Mankoff D; ACRIN 6691 investigators. Predicting Responses to Neoadjuvant Chemotherapy in Breast Cancer: ACRIN 6691 Trial of Diffuse Optical Spectroscopic Imaging. Cancer Res. 2016 Oct 15;76(20):5933-5944. Epub 2016 Aug 15.	Breast Cancer DOSI NA NA NA Procedure Female	NA	NA	NA	NA	NA	NA	breast neoplasms	NA	Accuracy of %Change in TOI Between Baseline and Mid-therapy to Predict Pathologic Response (pCR +/-)
NCT01217580	NA	NA	NA	NA	NA	NA	NA	NA	NA	NA	NA	18165577|17179269|19700776|19059922|19376789	McDonnell JG, Curley G, Carney J, Benton A, Costello J, Maharaj CH, Laffey JG. The analgesic efficacy of transversus abdominis plane block after cesarean delivery: a randomized controlled trial. Anesth Analg. 2008 Jan;106(1):186-91, table of contents. doi: 10.1213/01.ane.0000290294.64090.f3.|McDonnell JG, O'Donnell B, Curley G, Heffernan A, Power C, Laffey JG. The analgesic efficacy of transversus abdominis plane block after abdominal surgery: a prospective randomized controlled trial. Anesth Analg. 2007 Jan;104(1):193-7. Erratum in: Anesth Analg. 2007 May;104(5):1108.|Belavy D, Cowlishaw PJ, Howes M, Phillips F. Ultrasound-guided transversus abdominis plane block for analgesia after Caesarean delivery. Br J Anaesth. 2009 Nov;103(5):726-30. doi: 10.1093/bja/aep235. Epub 2009 Aug 22.|Tran TM, Ivanusic JJ, Hebbard P, Barrington MJ. Determination of spread of injectate after ultrasound-guided transversus abdominis plane block: a cadaveric study. Br J Anaesth. 2009 Jan;102(1):123-7. doi: 10.1093/bja/aen344.|El-Dawlatly AA, Turkistani A, Kettner SC, Machata AM, Delvi MB, Thallaj A, Kapral S, Marhofer P. Ultrasound-guided transversus abdominis plane block: description of a new technique and comparison with conventional systemic analgesia during laparoscopic cholecystectomy. Br J Anaesth. 2009 Jun;102(6):763-7. doi: 10.1093/bja/aep067. Epub 2009 Apr 17. Erratum in: Br J Anaesth. 2009 Oct;103(4):622.	Cesarean Section 0.5% ropivacaine|0.9% sodium chloride Parallel Assignment Treatment Randomized Drug|Drug Female	Pain Relief Study of Ultrasound Guided Transverse Abdominis Plane(TAP)Block	Interventional	Withdrawn	N/A	2	50	NA	ropivacaine	NA
NCT01217593	NA	NA	NA	NA	NA	NA	NA	NA	NA	NA	NA	9322469|17456685|15923270|17449890|19776028|19427625|17473369|9563536	Marhofer P, Schrögendorfer K, Koinig H, Kapral S, Weinstabl C, Mayer N. Ultrasonographic guidance improves sensory block and onset time of three-in-one blocks. Anesth Analg. 1997 Oct;85(4):854-7.|Domingo-Triadó V, Selfa S, Martínez F, Sánchez-Contreras D, Reche M, Tecles J, Crespo MT, Palanca JM, Moro B. Ultrasound guidance for lateral midfemoral sciatic nerve block: a prospective, comparative, randomized study. Anesth Analg. 2007 May;104(5):1270-4, tables of contents.|Willschke H, Marhofer P, Bösenberg A, Johnston S, Wanzel O, Cox SG, Sitzwohl C, Kapral S. Ultrasonography for ilioinguinal/iliohypogastric nerve blocks in children. Br J Anaesth. 2005 Aug;95(2):226-30. Epub 2005 May 27.|Oberndorfer U, Marhofer P, Bösenberg A, Willschke H, Felfernig M, Weintraud M, Kapral S, Kettner SC. Ultrasonographic guidance for sciatic and femoral nerve blocks in children. Br J Anaesth. 2007 Jun;98(6):797-801. Epub 2007 Apr 21.|Deegan CA, Murray D, Doran P, Ecimovic P, Moriarty DC, Buggy DJ. Effect of anaesthetic technique on oestrogen receptor-negative breast cancer cell function in vitro. Br J Anaesth. 2009 Nov;103(5):685-90. doi: 10.1093/bja/aep261. Epub 2009 Sep 22. Erratum in: Br J Anaesth. 2010 Apr;104(4):516.|Boughey JC, Goravanchi F, Parris RN, Kee SS, Kowalski AM, Frenzel JC, Bedrosian I, Meric-Bernstam F, Hunt KK, Ames FC, Kuerer HM, Lucci A. Prospective randomized trial of paravertebral block for patients undergoing breast cancer surgery. Am J Surg. 2009 Nov;198(5):720-5. doi: 10.1016/j.amjsurg.2008.11.043. Epub 2009 May 9.|Goldfarb Y, Ben-Eliyahu S. Surgery as a risk factor for breast cancer recurrence and metastasis: mediating mechanisms and clinical prophylactic approaches. Breast Dis. 2006-2007;26:99-114. Review.|Coveney E, Weltz CR, Greengrass R, Iglehart JD, Leight GS, Steele SM, Lyerly HK. Use of paravertebral block anesthesia in the surgical management of breast cancer: experience in 156 cases. Ann Surg. 1998 Apr;227(4):496-501.	Breast Neoplasms|Mastectomy ultrasound|predetermined distance Parallel Assignment Supportive Care Randomized Procedure|Procedure Female	Ultrasound vs. Predetermined Distance Techniques for Paravertebral Nerve Block in Patients Having Breast Surgery	Interventional	Unknown status	N/A	2	60	breast neoplasms	NA	NA
NCT01217671	NA	NA	NA	NA	NA	NA	NA	NA	NA	NA	NA	31467115	Stolk J, Tov N, Chapman KR, Fernandez P, MacNee W, Hopkinson NS, Piitulainen E, Seersholm N, Vogelmeier CF, Bals R, McElvaney G, Stockley RA. Efficacy and safety of inhaled α1-antitrypsin in patients with severe α1-antitrypsin deficiency and frequent exacerbations of COPD. Eur Respir J. 2019 Nov 21;54(5). pii: 1900673. doi: 10.1183/13993003.00673-2019. Print 2019 Nov.	Emphysema Kamada AAT for inhalation|Placebo Parallel Assignment Treatment Randomized Biological|Other All	International Study Evaluating the Safety and Efficacy of Inhaled, Human, Alpha-1 Antitrypsin (AAT) in Alpha-1 Antitrypsin Deficient Patients With Emphysema	Interventional	Completed	Phase 2/Phase 3	2	168	emphysema|pulmonary emphysema	protease inhibitors|alpha 1-antitrypsin	NA
NCT01217736	NA	NA	NA	NA	NA	NA	NA	NA	NA	NA	NA	NA|26882043	Barkoudah E, Danser AHJ, van Thiel BS, Fisher NDL, Gregg R, Hollenberg NK. Journal of the American Society of Hypertension 9(4)|Barkoudah E, van Thiel BS, Fisher ND, Gregg RA, Danser AH, Moukarbel GV, Hollenberg NK. Maximum renal responses to renin inhibition in healthy study participants: VTP-27999 versus aliskiren. J Hypertens. 2016 May;34(5):935-41. doi: 10.1097/HJH.0000000000000860.	Renal Function aliskiren|placebo|VTP-27999 NA NA NA Drug|Drug|Drug All	Direct Renin Inhibition and the Kidney	Interventional	Completed	Phase 1	3	22	NA	NA	NA
NCT01217840	NA	NA	NA	NA	NA	NA	NA	NA	NA	NA	NA	25873553	Shah S, Wilson DM, Bachrach LK. Large Doses of Vitamin D Fail to Increase 25-Hydroxyvitamin D Levels or to Alter Cardiovascular Risk Factors in Obese Adolescents: A Pilot Study. J Adolesc Health. 2015 Jul;57(1):19-23. doi: 10.1016/j.jadohealth.2015.02.006. Epub 2015 Apr 11.	Obesity Drisdol (Ergocalciferol) Vitamin D2|Placebo Parallel Assignment Treatment Randomized Drug|Drug All	Effect of Vitamin D Supplementation on Inflammation and Cardiometabolic Risk Factors in Obese Adolescents	Interventional	Completed	N/A	2	40	NA	ergocalciferols|vitamin d	NA
NCT01218191	NA	NA	NA	NA	NA	NA	NA	NA	NA	NA	NA	19454040	Meaudre E, Jego C, Kenane N, Montcriol A, Boret H, Goutorbe P, Habib G, Palmier B. B-type natriuretic peptide release and left ventricular filling pressure assessed by echocardiographic study after subarachnoid hemorrhage: a prospective study in non-cardiac patients. Crit Care. 2009;13(3):R76. doi: 10.1186/cc7891. Epub 2009 May 20.	Subarachnoid Hemorrhage NA NA NA NA NA All	NA	NA	NA	NA	NA	NA	hemorrhage|subarachnoid hemorrhage	NA	NA
NCT01218464	NA	NA	NA	NA	NA	NA	NA	NA	NA	NA	NA	17903050|19455046	Mohamadnejad M, Alimoghaddam K, Mohyeddin-Bonab M, Bagheri M, Bashtar M, Ghanaati H, Baharvand H, Ghavamzadeh A, Malekzadeh R. Phase 1 trial of autologous bone marrow mesenchymal stem cell transplantation in patients with decompensated liver cirrhosis. Arch Iran Med. 2007 Oct;10(4):459-66. Erratum in: Arch Iran Med. 2008 Jan;11(1):135.|Kharaziha P, Hellström PM, Noorinayer B, Farzaneh F, Aghajani K, Jafari F, Telkabadi M, Atashi A, Honardoost M, Zali MR, Soleimani M. Improvement of liver function in liver cirrhosis patients after autologous mesenchymal stem cell injection: a phase I-II clinical trial. Eur J Gastroenterol Hepatol. 2009 Oct;21(10):1199-205. doi: 10.1097/MEG.0b013e32832a1f6c.	Liver Failure|Mesenchymal Stem Cells Conventional plus MSC treatment|Conventional plus pacebo treatment Parallel Assignment Treatment Randomized Drug|Drug All	Safety and Efficacy of Human Mesenchymal Stem Cells for Treatment of Liver Failure	Interventional	Unknown status	Phase 1/Phase 2	2	70	hepatic insufficiency|liver failure	NA	NA
NCT01218750	NA	NA	NA	NA	NA	NA	NA	NA	NA	NA	NA	20572497	Robaszkiewicz J, Chmielewska K, Wierzbowska J, Figurska M, Frontczak-Baniewicz M, Stankiewicz A. [Combined surgical and pharmacological treatment of diabetic maculopathy]. Klin Oczna. 2010;112(1-3):19-23. Review. Polish.	Diffuse Diabetic Macular Edema Triple therapy for diffuse diabetic macular edema NA NA NA Procedure All	NA	NA	NA	NA	NA	NA	edema|macular edema	bevacizumab	NA
NCT01218776	NA	NA	NA	NA	NA	NA	NA	NA	NA	NA	NA	25988359|26778165|NA|29474588|NA|NA|NA|27381858|27381859|27386758|27499222|27506888|27514628|28862963|29273636|29630703|30764687|31699278|32654558	Bugiardini R, Dorobantu M, Vasiljevic Z, Kedev S, Knežević B, Miličić D, Calmac L, Trninic D, Daullxhiu I, Cenko E, Ricci B, Puddu PE, Manfrini O, Koller A, Badimon L; ISACS-TC Investigators. Unfractionated heparin-clopidogrel combination in ST-elevation myocardial infarction not receiving reperfusion therapy. Atherosclerosis. 2015 Jul;241(1):151-6. doi: 10.1016/j.atherosclerosis.2015.04.794. Epub 2015 Apr 27.|Bugiardini R, Cenko E, Ricci B, Vasiljevic Z, Dorobantu M, Kedev S, Vavlukis M, Kalpak O, Puddu PE, Gustiene O, Trninic D, Knežević B, Miličić D, Gale CP, Manfrini O, Koller A, Badimon L. Comparison of Early Versus Delayed Oral β Blockers in Acute Coronary Syndromes and Effect on Outcomes. Am J Cardiol. 2016 Mar 1;117(5):760-7. doi: 10.1016/j.amjcard.2015.11.059. Epub 2015 Dec 13.|Manfrini O, Dorobantu M, Vasiljevic Z, Kedev S, Knežević B, Miličić D, Dilic M, Trninic D, Daullxhiu I, Gustienė O, Ricci B, Martelli I, Cenko E, Koller A, Badimon L, Bugiardini R. Acute coronary syndrome in octogenarian patients: results from the international registry of acute coronary syndromes in transitional countries (ISACS-TC) registry. Eur Heart J Suppl.2014;16 (suppl A): A87-A94. DOI: http://dx.doi.org/10.1093/eurheartj/sut019. First published online: 10 January 2014|Cenko E, Ricci B, Kedev S, Vasiljevic Z, Dorobantu M, Gustiene O, Kneževic B, Milicic D, Dilic M, Trninic D, Smith F, Manfrini O, Badimon L, Bugiardini R. Reperfusion therapy for ST-elevation acute myocardial infarction in Eastern Europe: the ISACS-TC registry. Eur Heart J Qual Care Clin Outcomes. 2016 Jan 1;2(1):45-51. doi: 10.1093/ehjqcco/qcv025.|Dorobantu M, Tautu O.-F, Fruntelata A, Calmac L, Tatu-Chitoiu G, Bataila V, Dimulescu D, Craiu E, Nanea T, Istvan A, Babes K, Macarie C, Militaru C, Cenko E, Manfrini O. Hypertension and acute coronary syndromes in Romania: Data from the ISACS-TC registry. Eur Heart J Suppl (2014) 16 (suppl A): A20-A27 DOI: http://dx.doi.org/10.1093/eurheartj/sut006 First published online: 10 January 2014|Vasiljevic Z, Krljanac G, Davidovic G, Panic G, Radovanovic S, Mickovski N, Srbljak N, Markovic-Nikolic N, Curic-Petkovic S, Panic M, Cenko E, Manfrini O, Martelli I, Koller A, Badimon L, Bugiardini R. Gender differences in case fatality rates of acute myocardial infarction in Serbia. Eur Heart J Suppl (2014) 16 (suppl A): A48-A55 DOI: http://dx.doi.org/10.1093/eurheartj/sut012 First published online: 10 January 2014|Trninic D, Dilic M, Vasiljevic Z, Kulic M, Srdić S, Dobrijević N, Sabanovic-Bajramovic N, Begic A, Kukavica N, Vukcevic V, Davidovic G, Panic G, Saric J, Zrnic M, Matic I, Trifunovic N, Martelli I, Cenko E, Manfrini O, Koller A, Badimon L, Bugiardini R. Clinical profile of patients with no-reperfusion therapy in Bosnia and Herzegovina and Serbia. Eur Heart J Suppl (2014) 16 (suppl A): A67-A73 DOI: http://dx.doi.org/10.1093/eurheartj/sut015 First published online: 10 January 2014|Manfrini O, Ricci B, Cenko E, Dorobantu M, Kalpak O, Kedev S, Kneževic B, Koller A, Milicic D, Vasiljevic Z, Badimon L, Bugiardini R; ISACS-TC Investigators. Association between comorbidities and absence of chest pain in acute coronary syndrome with in-hospital outcome. Int J Cardiol. 2016 Aug;217 Suppl:S37-43. doi: 10.1016/j.ijcard.2016.06.221. Epub 2016 Jun 28.|Câlmâc L, Bătăilă V, Ricci B, Vasiljevic Z, Kedev S, Gustiene O, Trininic D, Knežević B, Miličić D, Dilic M, Manfrini O, Cenko E, Badimon L, Bugiardini R, Scafa-Udriște A, Tăutu O, Dorobanțu M. Factors associated with use of percutaneous coronary intervention among elderly patients presenting with ST segment elevation acute myocardial infarction (STEMI): Results from the ISACS-TC registry. Int J Cardiol. 2016 Aug;217 Suppl:S21-6. doi: 10.1016/j.ijcard.2016.06.227. Epub 2016 Jun 29.|Bugiardini R, Badimon L; ISACS-TC Investigators and Coordinators. The International Survey of Acute Coronary Syndromes in Transitional Countries (ISACS-TC): 2010-2015. Int J Cardiol. 2016 Aug;217 Suppl:S1-6. doi: 10.1016/j.ijcard.2016.06.219. Epub 2016 Jun 28.|Cenko E, Ricci B, Kedev S, Kalpak O, Câlmâc L, Vasiljevic Z, Knežević B, Dilic M, Miličić D, Manfrini O, Koller A, Dorobantu M, Badimon L, Bugiardini R. The no-reflow phenomenon in the young and in the elderly. Int J Cardiol. 2016 Nov 1;222:1122-1128. doi: 10.1016/j.ijcard.2016.07.209. Epub 2016 Aug 2.|Ricci B, Manfrini O, Cenko E, Vasiljevic Z, Dorobantu M, Kedev S, Davidovic G, Zdravkovic M, Gustiene O, Knežević B, Miličić D, Badimon L, Bugiardini R. Primary percutaneous coronary intervention in octogenarians. Int J Cardiol. 2016 Nov 1;222:1129-1135. doi: 10.1016/j.ijcard.2016.07.204. Epub 2016 Aug 2.|Cenko E, Ricci B, Kedev S, Vasiljevic Z, Dorobantu M, Gustiene O, Knežević B, Miličić D, Dilic M, Manfrini O, Koller A, Badimon L, Bugiardini R. Invasive versus conservative strategy in acute coronary syndromes: The paradox in women's outcomes. Int J Cardiol. 2016 Nov 1;222:1110-1115. doi: 10.1016/j.ijcard.2016.07.211. Epub 2016 Jul 30.|Bugiardini R, Ricci B, Cenko E, Vasiljevic Z, Kedev S, Davidovic G, Zdravkovic M, Miličić D, Dilic M, Manfrini O, Koller A, Badimon L. Delayed Care and Mortality Among Women and Men With Myocardial Infarction. J Am Heart Assoc. 2017 Aug 21;6(8). pii: e005968. doi: 10.1161/JAHA.117.005968.|Ricci B, Cenko E, Vasiljevic Z, Stankovic G, Kedev S, Kalpak O, Vavlukis M, Zdravkovic M, Hinic S, Milicic D, Manfrini O, Badimon L, Bugiardini R. Acute Coronary Syndrome: The Risk to Young Women. J Am Heart Assoc. 2017 Dec 22;6(12). pii: e007519. doi: 10.1161/JAHA.117.007519.|Cenko E, Yoon J, Kedev S, Stankovic G, Vasiljevic Z, Krljanac G, Kalpak O, Ricci B, Milicic D, Manfrini O, van der Schaar M, Badimon L, Bugiardini R. Sex Differences in Outcomes After STEMI: Effect Modification by Treatment Strategy and Age. JAMA Intern Med. 2018 May 1;178(5):632-639. doi: 10.1001/jamainternmed.2018.0514.|Cenko E, van der Schaar M, Yoon J, Kedev S, Valvukis M, Vasiljevic Z, Ašanin M, Miličić D, Manfrini O, Badimon L, Bugiardini R. Sex-Specific Treatment Effects After Primary Percutaneous Intervention: A Study on Coronary Blood Flow and Delay to Hospital Presentation. J Am Heart Assoc. 2019 Feb 19;8(4):e011190. doi: 10.1161/JAHA.118.011190.|Cenko E, van der Schaar M, Yoon J, Manfrini O, Vasiljevic Z, Vavlukis M, Kedev S, Miličić D, Badimon L, Bugiardini R. Sex-Related Differences in Heart Failure After ST-Segment Elevation Myocardial Infarction. J Am Coll Cardiol. 2019 Nov 12;74(19):2379-2389. doi: 10.1016/j.jacc.2019.08.1047.|Bugiardini R, Yoon J, Kedev S, Stankovic G, Vasiljevic Z, Miličić D, Manfrini O, van der Schaar M, Gale CP, Badimon L, Cenko E. Prior Beta-Blocker Therapy for Hypertension and Sex-Based Differences in Heart Failure Among Patients With Incident Coronary Heart Disease. Hypertension. 2020 Sep;76(3):819-826. doi: 10.1161/HYPERTENSIONAHA.120.15323. Epub 2020 Jul 13.	Acute Coronary Syndrome|Coronary Disease|Myocardial Infarction|Unstable Angina Pectoris NA NA NA NA NA All	NA	NA	NA	NA	NA	NA	angina pectoris|infarction|coronary disease|angina, unstable|acute coronary syndrome|syndrome|myocardial infarction	NA	NA
NCT01218906	NA	NA	NA	NA	NA	NA	NA	NA	NA	NA	NA	23936565	Capeding MR, Chua MN, Hadinegoro SR, Hussain II, Nallusamy R, Pitisuttithum P, Rusmil K, Thisyakorn U, Thomas SJ, Huu Tran N, Wirawan DN, Yoon IK, Bouckenooghe A, Hutagalung Y, Laot T, Wartel TA. Dengue and other common causes of acute febrile illness in Asia: an active surveillance study in children. PLoS Negl Trop Dis. 2013 Jul 25;7(7):e2331. doi: 10.1371/journal.pntd.0002331. Print 2013.	Dengue Fever|Fever NA NA NA NA NA All	NA	NA	NA	NA	NA	NA	fever|dengue	NA	NA
NCT01218984	NA	NA	NA	NA	NA	NA	NA	NA	NA	NA	NA	22079773	Bigelow GE, Preston KL, Schmittner J, Dong Q, Gastfriend DR. Opioid challenge evaluation of blockade by extended-release naltrexone in opioid-abusing adults: dose-effects and time-course. Drug Alcohol Depend. 2012 Jun 1;123(1-3):57-65. doi: 10.1016/j.drugalcdep.2011.10.018. Epub 2011 Nov 12.	Opiate Dependence Medisorb naltrexone 75 mg|Medisorb naltrexone 150 mg|Medisorb naltrexone 300 mg|Hydromorphone (10 mg/mL)|Naloxone Challenge and Oral Naltrexone Tolerability Testing Parallel Assignment Treatment Randomized Drug|Drug|Drug|Drug|Drug All	ALK21-004: Single-dose Opiate Challenge of Medisorb® Naltrexone (VIVITROL®) in Adults Who Use Opioids	Interventional	Completed	Phase 2	3	27	opioid-related disorders	naloxone|hydromorphone|naltrexone	NA
NCT01219153	NA	NA	NA	NA	NA	NA	NA	NA	NA	NA	NA	18678368	Yarali H, Esinler I, Polat M, Bozdag G, Tiras B. Antagonist/letrozole protocol in poor ovarian responders for intracytoplasmic sperm injection: a comparative study with the microdose flare-up protocol. Fertil Steril. 2009 Jul;92(1):231-5. doi: 10.1016/j.fertnstert.2008.04.057. Epub 2008 Aug 3.	Infertility Extended high dose letrozole regimen /GnRH antagonist protocol|Short low dose letrozole regimen /GnRH antagonist protocol Parallel Assignment Treatment Randomized Drug|Drug Female	Extended High Dose Letrozole Regimen Versus Short Low Dose Letrozole Regimen as an Adjuvant to GnRH Antagonist Protocol in the Management of Poor Responders Undergoing IVF-ET	Interventional	Completed	Phase 2	2	136	infertility	lhrh, n-acetyl-(4-chlorophenylalanyl)(1)-(4-chlorophenylalanyl)(2)-tryptophyl(3)-arginyl(6)-alanine(10)-|letrozole|prolactin release-inhibiting factors	NA
NCT01219244	NA	NA	NA	NA	NA	NA	NA	NA	NA	NA	NA	26433119|28326010|27511061|27037094|26912492	Köbe T, Witte AV, Schnelle A, Lesemann A, Fabian S, Tesky VA, Pantel J, Flöel A. Combined omega-3 fatty acids, aerobic exercise and cognitive stimulation prevents decline in gray matter volume of the frontal, parietal and cingulate cortex in patients with mild cognitive impairment. Neuroimage. 2016 May 1;131:226-38. doi: 10.1016/j.neuroimage.2015.09.050. Epub 2015 Oct 1.|Köbe T, Witte AV, Schnelle A, Tesky VA, Pantel J, Schuchardt JP, Hahn A, Bohlken J, Grittner U, Flöel A. Impact of Resveratrol on Glucose Control, Hippocampal Structure and Connectivity, and Memory Performance in Patients with Mild Cognitive Impairment. Front Neurosci. 2017 Mar 7;11:105. doi: 10.3389/fnins.2017.00105. eCollection 2017.|Witte AV, Köbe T, Graunke A, Schuchardt JP, Hahn A, Tesky VA, Pantel J, Flöel A. Impact of leptin on memory function and hippocampal structure in mild cognitive impairment. Hum Brain Mapp. 2016 Dec;37(12):4539-4549. doi: 10.1002/hbm.23327. Epub 2016 Aug 11.|Wirth M, Pichet Binette A, Brunecker P, Köbe T, Witte AV, Flöel A. Divergent regional patterns of cerebral hypoperfusion and gray matter atrophy in mild cognitive impairment patients. J Cereb Blood Flow Metab. 2017 Mar;37(3):814-824. doi: 10.1177/0271678X16641128. Epub 2016 Jul 20.|Köbe T, Witte AV, Schnelle A, Grittner U, Tesky VA, Pantel J, Schuchardt JP, Hahn A, Bohlken J, Rujescu D, Flöel A. Vitamin B-12 concentration, memory performance, and hippocampal structure in patients with mild cognitive impairment. Am J Clin Nutr. 2016 Apr;103(4):1045-54. doi: 10.3945/ajcn.115.116970. Epub 2016 Feb 24.	Mild Cognitive Impairment caloric restriction|omega-3 supplementation|resveratrol supplementation|Placebo|2nd step: intervention + physical / cognitive training|2nd step: intervention + control Parallel Assignment Prevention Randomized Behavioral|Behavioral|Behavioral|Behavioral|Behavioral|Behavioral All	Effects of Dietary Interventions on the Brain in Mild Cognitive Impairment (MCI)	Interventional	Completed	Phase 2/Phase 3	6	330	cognitive dysfunction	resveratrol	NA
NCT01219621	NA	NA	NA	NA	NA	NA	NA	NA	NA	NA	NA	19250103	Thibault B, Simpson C, Gagné CE, Blier L, Senaratne M, McNicoll S, Stuglin C, Williams R, Pinter A, Khaykin Y, Nitzsche R. Impact of AV conduction disorders on SafeR mode performance. Pacing Clin Electrophysiol. 2009 Mar;32 Suppl 1:S231-5. doi: 10.1111/j.1540-8159.2008.02293.x.	Any Patient Who Fulfills the Inclusion Criteria to be Implanted With a Dual Chamber Pacemaker Maybe Included in the Study as Per ACC/AHA Guidelines Symphony Dual Chamber Rate Responsive Device Parallel Assignment Treatment Randomized Procedure All	Comparison of AAIsafeR and DDD Modes in Non-selected Patients	Interventional	Completed	Phase 3	2	450	NA	NA	NA
NCT01219985	8111286	4427286		NA		NA				0.001	t-test, 2 sided	22382308|NA	Fin L, Daouk J, Bailly P, Slama J, Morvan J, El Esper I, Régimbeau JM, Chatelain D, Diouf M, Meyer ME. Improved imaging of intrahepatic colorectal metastases with 18F-fluorodeoxyglucose respiratory-gated positron emission tomography. Nucl Med Commun. 2012 Jun;33(6):656-62. doi: 10.1097/MNM.0b013e328351fce8.|Daouk J, Fin L, Bailly P, Slama J, Diouf M, Morvan J, El Esper I, Regimbeau J-M, Chatelain D, Meyer M-E. The Benefits of Respiratory Gating in 18F-FDG PET Imaging of the Liver, The International Journal of Nuclear Energy Science and Engineering 2(1):5-10, 2012	Liver Cancer standard and respiratory-gated PET acquisitions NA NA NA Other All	NA	NA	NA	NA	NA	NA	liver neoplasms	NA	Lesions Uptake Measurement (SUVmax)
NCT01219985	8111287	4427287		NA		NA				0.001	McNemar	22382308|NA	Fin L, Daouk J, Bailly P, Slama J, Morvan J, El Esper I, Régimbeau JM, Chatelain D, Diouf M, Meyer ME. Improved imaging of intrahepatic colorectal metastases with 18F-fluorodeoxyglucose respiratory-gated positron emission tomography. Nucl Med Commun. 2012 Jun;33(6):656-62. doi: 10.1097/MNM.0b013e328351fce8.|Daouk J, Fin L, Bailly P, Slama J, Diouf M, Morvan J, El Esper I, Regimbeau J-M, Chatelain D, Meyer M-E. The Benefits of Respiratory Gating in 18F-FDG PET Imaging of the Liver, The International Journal of Nuclear Energy Science and Engineering 2(1):5-10, 2012	Liver Cancer standard and respiratory-gated PET acquisitions NA NA NA Other All	NA	NA	NA	NA	NA	NA	liver neoplasms	NA	Number of Detected Uptakes on PET Images
NCT01220024	NA	NA	NA	NA	NA	NA	NA	NA	NA	NA	NA	22792007	Cusack SL, Jaros M, Kuss M, Minkowitz HS, Winkle P, Hemsen L. Clinical evaluation of XaraColl(®), a bupivacaine-collagen implant, for postoperative analgesia in two multicenter, randomized, double-blind, placebo-controlled pilot studies. J Pain Res. 2012;5:217-25. doi: 10.2147/JPR.S33453. Epub 2012 Jun 27.	Herniorrhaphy|Inguinal Hernia|Postoperative Pain Bupivacaine Collagen Sponge|Placebo collagen Sponge Parallel Assignment Treatment Randomized Drug|Drug Male	Safety and Efficacy of CollaRx® Bupivacaine Implant in Men After Open Laparotomy Herniorrhaphy	Interventional	Completed	Phase 2	2	50	hernia, inguinal	bupivacaine	NA
NCT01220362	NA	NA	NA	NA	NA	NA	NA	NA	NA	NA	NA	20461004	Wuethrich PY, Kessler TM, Panicker JN, Curatolo M, Burkhard FC. Detrusor activity is impaired during thoracic epidural analgesia after open renal surgery. Anesthesiology. 2010 Jun;112(6):1345-9. doi: 10.1097/ALN.0b013e3181d4f4fe.	Analgesia, Epidural|Urinary Retention|Urodynamics Bupivacain 0.125%|Bupivacain 0.125%/Fentanyl 2mcg/ml NA NA NA Drug|Drug All	Effects of Thoracic Epidural Analgesia and Surgery on Lower Urinary Tract Function: A Randomized, Controlled Study	Interventional	Completed	N/A	2	40	urinary retention	fentanyl|bupivacaine	NA
NCT01220492	NA	NA	NA	NA	NA	NA	NA	NA	NA	NA	NA	17903050	Mohamadnejad M, Alimoghaddam K, Mohyeddin-Bonab M, Bagheri M, Bashtar M, Ghanaati H, Baharvand H, Ghavamzadeh A, Malekzadeh R. Phase 1 trial of autologous bone marrow mesenchymal stem cell transplantation in patients with decompensated liver cirrhosis. Arch Iran Med. 2007 Oct;10(4):459-66. Erratum in: Arch Iran Med. 2008 Jan;11(1):135.	Liver Cirrhosis conventional plus MSC treatment|conventional plus placebo treatment Parallel Assignment Treatment Randomized Drug|Drug All	Umbilical Cord Mesenchymal Stem Cells for Patients With Liver Cirrhosis	Interventional	Completed	Phase 1/Phase 2	2	266	fibrosis|liver cirrhosis	NA	NA
NCT01220557	NA	NA	NA	NA	NA	NA	NA	NA	NA	NA	NA	24210673	Hermanns N, Kulzer B, Ehrmann D, Bergis-Jurgan N, Haak T. The effect of a diabetes education programme (PRIMAS) for people with type 1 diabetes: results of a randomized trial. Diabetes Res Clin Pract. 2013 Dec;102(3):149-57. doi: 10.1016/j.diabres.2013.10.009. Epub 2013 Oct 9.	Type 1 Diabetes PRIMAS|DTTP Parallel Assignment Treatment Randomized Behavioral|Behavioral All	Evaluation of a Treatment and Education Programme for Type 1 Diabetic Patients (PRIMAS)	Interventional	Completed	N/A	2	162	diabetes mellitus, type 1	insulin	NA
NCT01220999	NA	NA	NA	NA	NA	NA	NA	NA	NA	NA	NA	26124477	Ciprotti M, Tebbutt NC, Lee FT, Lee ST, Gan HK, McKee DC, O'Keefe GJ, Gong SJ, Chong G, Hopkins W, Chappell B, Scott FE, Brechbiel MW, Tse AN, Jansen M, Matsumura M, Kotsuma M, Watanabe R, Venhaus R, Beckman RA, Greenberg J, Scott AM. Phase I Imaging and Pharmacodynamic Trial of CS-1008 in Patients With Metastatic Colorectal Cancer. J Clin Oncol. 2015 Aug 20;33(24):2609-16. doi: 10.1200/JCO.2014.60.4256. Epub 2015 Jun 29.	Colorectal Neoplasms CS-1008 NA NA NA Drug All	A Phase I Imaging and Pharmacodynamic Trial of CS-1008 in Patients With Metastatic Colorectal Cancer	Interventional	Completed	Phase 1	5	19	colorectal neoplasms	NA	NA
NCT01221168	NA	NA	NA	NA	NA	NA	NA	NA	NA	NA	NA	9585607|10234512|10987658|10842206|11313747|11571725|12031378|12131293|12370109|14499686|14501776|12886522|12675688|15036671|15655554|15543616|16698363|17511731|17448593|17401363|17363525|18765558|19165914|18559568|18264096|19383797|18952763|19767755|20406958|17704407	Berthon P, Valeri A, Cohen-Akenine A, Drelon E, Paiss T, Wöhr G, Latil A, Millasseau P, Mellah I, Cohen N, Blanché H, Bellané-Chantelot C, Demenais F, Teillac P, Le Duc A, de Petriconi R, Hautmann R, Chumakov I, Bachner L, Maitland NJ, Lidereau R, Vogel W, Fournier G, Mangin P, Cussenot O, et al. Predisposing gene for early-onset prostate cancer, localized on chromosome 1q42.2-43. Am J Hum Genet. 1998 Jun;62(6):1416-24.|Correa-Cerro L, Wöhr G, Häussler J, Berthon P, Drelon E, Mangin P, Fournier G, Cussenot O, Kraus P, Just W, Paiss T, Cantú JM, Vogel W. (CAG)nCAA and GGN repeats in the human androgen receptor gene are not associated with prostate cancer in a French-German population. Eur J Hum Genet. 1999 Apr;7(3):357-62.|Correa-Cerro L, Berthon P, Häussler J, Bochum S, Drelon E, Mangin P, Fournier G, Paiss T, Cussenot O, Vogel W. Vitamin D receptor polymorphisms as markers in prostate cancer. Hum Genet. 1999 Sep;105(3):281-7.|Valeri A, Fournier G, Morin V, Morin JF, Drelon E, Mangin P, Teillac P, Berthon P, Cussenot O. Early onset and familial predisposition to prostate cancer significantly enhance the probability for breast cancer in first degree relatives. Int J Cancer. 2000 Jun 15;86(6):883-7.|Cancel-Tassin G, Latil A, Valéri A, Mangin P, Fournier G, Berthon P, Cussenot O. PCAP is the major known prostate cancer predisposing locus in families from south and west Europe. Eur J Hum Genet. 2001 Feb;9(2):135-42.|Latil AG, Azzouzi R, Cancel GS, Guillaume EC, Cochan-Priollet B, Berthon PL, Cussenot O. Prostate carcinoma risk and allelic variants of genes involved in androgen biosynthesis and metabolism pathways. Cancer. 2001 Sep 1;92(5):1130-7.|Cormier L, Guillemin F, Valéri A, Fournier G, Cussenot O, Mangin P, Litwin MS. Impact of prostate cancer screening on health-related quality of life in at-risk families. Urology. 2002 Jun;59(6):901-6.|Valeri A, Cormier L, Moineau MP, Cancel-Tassin G, Azzouzi R, Doucet L, Baschet F, Cussenot I, L'Her J, Berthon P, Mangin P, Cussenot O, Morin JF, Fournier G. Targeted screening for prostate cancer in high risk families: early onset is a significant risk factor for disease in first degree relatives. J Urol. 2002 Aug;168(2):483-7.|Azzouzi AR, Cochand-Priollet B, Mangin P, Fournier G, Berthon P, Latil A, Cussenot O. Impact of constitutional genetic variation in androgen/oestrogen-regulating genes on age-related changes in human prostate. Eur J Endocrinol. 2002 Oct;147(4):479-84.|Cancel-Tassin G, Latil A, Rousseau F, Mangin P, Bottius E, Escary JL, Berthon P, Cussenot O. Association study of polymorphisms in the human estrogen receptor alpha gene and prostate cancer risk. Eur Urol. 2003 Oct;44(4):487-90.|Fromont G, Joulin V, Chantrel-Groussard K, Vallancien G, Guillonneau B, Validire P, Latil A, Cussenot O. Allelic losses in localized prostate cancer: association with prognostic factors. J Urol. 2003 Oct;170(4 Pt 1):1394-7.|Latil A, Chêne L, Mangin P, Fournier G, Berthon P, Cussenot O. Extensive analysis of the 13q14 region in human prostate tumors: DNA analysis and quantitative expression of genes lying in the interval of deletion. Prostate. 2003 Sep 15;57(1):39-50.|Valeri A, Briollais L, Azzouzi R, Fournier G, Mangin P, Berthon P, Cussenot O, Demenais F. Segregation analysis of prostate cancer in France: evidence for autosomal dominant inheritance and residual brother-brother dependence. Ann Hum Genet. 2003 Mar;67(Pt 2):125-37.|Roumier X, Azzouzi R, Valéri A, Guillemin F, Fournier G, Cussenot O, Mangin P, Cormier L. Adherence to an annual PSA screening program over 3 years for brothers and sons of men with prostate cancer. Eur Urol. 2004 Mar;45(3):280-5; author reply 285-6.|Thuret R, Chantrel-Groussard K, Azzouzi AR, Villette JM, Guimard S, Teillac P, Berthon P, Houlgatte A, Latil A, Cussenot O. Clinical relevance of genetic instability in prostatic cells obtained by prostatic massage in early prostate cancer. Br J Cancer. 2005 Jan 31;92(2):236-40.|Fromont G, Chene L, Vidaud M, Vallancien G, Mangin P, Fournier G, Validire P, Latil A, Cussenot O. Differential expression of 37 selected genes in hormone-refractory prostate cancer using quantitative taqman real-time RT-PCR. Int J Cancer. 2005 Mar 20;114(2):174-81.|Rouprêt M, Fromont G, Bitker MO, Gattegno B, Vallancien G, Cussenot O. Outcome after radical prostatectomy in young men with or without a family history of prostate cancer. Urology. 2006 May;67(5):1028-32.|Azzouzi AR, Stoppa-Lyonnet D, Roupret M, Larre S, Mangin P, Cussenot O. BRCA2 mutation screening is clinically relevant in breast and early prostate cancer families. Int J Urol. 2007 May;14(5):445-6.|Cussenot O, Azzouzi AR, Nicolaiew N, Mangin P, Cormier L, Fournier G, Valeri A, Cancel-Tassin G. Low-activity V89L variant in SRD5A2 is associated with aggressive prostate cancer risk: an explanation for the adverse effects observed in chemoprevention trials using 5-alpha-reductase inhibitors. Eur Urol. 2007 Oct;52(4):1082-7. Epub 2007 Apr 13.|Yeager M, Orr N, Hayes RB, Jacobs KB, Kraft P, Wacholder S, Minichiello MJ, Fearnhead P, Yu K, Chatterjee N, Wang Z, Welch R, Staats BJ, Calle EE, Feigelson HS, Thun MJ, Rodriguez C, Albanes D, Virtamo J, Weinstein S, Schumacher FR, Giovannucci E, Willett WC, Cancel-Tassin G, Cussenot O, Valeri A, Andriole GL, Gelmann EP, Tucker M, Gerhard DS, Fraumeni JF Jr, Hoover R, Hunter DJ, Chanock SJ, Thomas G. Genome-wide association study of prostate cancer identifies a second risk locus at 8q24. Nat Genet. 2007 May;39(5):645-9. Epub 2007 Apr 1.|Rouprêt M, Hupertan V, Yates DR, Catto JW, Rehman I, Meuth M, Ricci S, Lacave R, Cancel-Tassin G, de la Taille A, Rozet F, Cathelineau X, Vallancien G, Hamdy FC, Cussenot O. Molecular detection of localized prostate cancer using quantitative methylation-specific PCR on urinary cells obtained following prostate massage. Clin Cancer Res. 2007 Mar 15;13(6):1720-5.|Cussenot O, Azzouzi AR, Bantsimba-Malanda G, Gaffory C, Mangin P, Cormier L, Fournier G, Valeri A, Jouffe L, Roupret M, Fromont G, Sibony M, Comperat E, Cancel-Tassin G. Effect of genetic variability within 8q24 on aggressiveness patterns at diagnosis and familial status of prostate cancer. Clin Cancer Res. 2008 Sep 1;14(17):5635-9. doi: 10.1158/1078-0432.CCR-07-4999.|Ahn J, Berndt SI, Wacholder S, Kraft P, Kibel AS, Yeager M, Albanes D, Giovannucci E, Stampfer MJ, Virtamo J, Thun MJ, Feigelson HS, Cancel-Tassin G, Cussenot O, Thomas G, Hunter DJ, Fraumeni JF Jr, Hoover RN, Chanock SJ, Hayes RB. Variation in KLK genes, prostate-specific antigen and risk of prostate cancer. Nat Genet. 2008 Sep;40(9):1032-4; author reply 1035-6. doi: 10.1038/ng0908-1032.|Fromont G, Yacoub M, Valeri A, Mangin P, Vallancien G, Cancel-Tassin G, Cussenot O. Differential expression of genes related to androgen and estrogen metabolism in hereditary versus sporadic prostate cancer. Cancer Epidemiol Biomarkers Prev. 2008 Jun;17(6):1505-9. doi: 10.1158/1055-9965.EPI-07-2778.|Thomas G, Jacobs KB, Yeager M, Kraft P, Wacholder S, Orr N, Yu K, Chatterjee N, Welch R, Hutchinson A, Crenshaw A, Cancel-Tassin G, Staats BJ, Wang Z, Gonzalez-Bosquet J, Fang J, Deng X, Berndt SI, Calle EE, Feigelson HS, Thun MJ, Rodriguez C, Albanes D, Virtamo J, Weinstein S, Schumacher FR, Giovannucci E, Willett WC, Cussenot O, Valeri A, Andriole GL, Crawford ED, Tucker M, Gerhard DS, Fraumeni JF Jr, Hoover R, Hayes RB, Hunter DJ, Chanock SJ. Multiple loci identified in a genome-wide association study of prostate cancer. Nat Genet. 2008 Mar;40(3):310-5. doi: 10.1038/ng.91. Epub 2008 Feb 10.|Lou H, Yeager M, Li H, Bosquet JG, Hayes RB, Orr N, Yu K, Hutchinson A, Jacobs KB, Kraft P, Wacholder S, Chatterjee N, Feigelson HS, Thun MJ, Diver WR, Albanes D, Virtamo J, Weinstein S, Ma J, Gaziano JM, Stampfer M, Schumacher FR, Giovannucci E, Cancel-Tassin G, Cussenot O, Valeri A, Andriole GL, Crawford ED, Anderson SK, Tucker M, Hoover RN, Fraumeni JF Jr, Thomas G, Hunter DJ, Dean M, Chanock SJ. Fine mapping and functional analysis of a common variant in MSMB on chromosome 10q11.2 associated with prostate cancer susceptibility. Proc Natl Acad Sci U S A. 2009 May 12;106(19):7933-8. doi: 10.1073/pnas.0902104106. Epub 2009 Apr 21.|Nicolaiew N, Cancel-Tassin G, Azzouzi AR, Grand BL, Mangin P, Cormier L, Fournier G, Giordanella JP, Pouchard M, Escary JL, Valeri A, Cussenot O. Association between estrogen and androgen receptor genes and prostate cancer risk. Eur J Endocrinol. 2009 Jan;160(1):101-6. doi: 10.1530/EJE-08-0321. Epub 2008 Oct 24.|Yeager M, Chatterjee N, Ciampa J, Jacobs KB, Gonzalez-Bosquet J, Hayes RB, Kraft P, Wacholder S, Orr N, Berndt S, Yu K, Hutchinson A, Wang Z, Amundadottir L, Feigelson HS, Thun MJ, Diver WR, Albanes D, Virtamo J, Weinstein S, Schumacher FR, Cancel-Tassin G, Cussenot O, Valeri A, Andriole GL, Crawford ED, Haiman CA, Henderson B, Kolonel L, Le Marchand L, Siddiq A, Riboli E, Key TJ, Kaaks R, Isaacs W, Isaacs S, Wiley KE, Gronberg H, Wiklund F, Stattin P, Xu J, Zheng SL, Sun J, Vatten LJ, Hveem K, Kumle M, Tucker M, Gerhard DS, Hoover RN, Fraumeni JF Jr, Hunter DJ, Thomas G, Chanock SJ. Identification of a new prostate cancer susceptibility locus on chromosome 8q24. Nat Genet. 2009 Oct;41(10):1055-7. doi: 10.1038/ng.444. Epub 2009 Sep 20.|Prokunina-Olsson L, Fu YP, Tang W, Jacobs KB, Hayes RB, Kraft P, Berndt SI, Wacholder S, Yu K, Hutchinson A, Spencer Feigelson H, Thun MJ, Diver WR, Albanes D, Virtamo J, Weinstein S, Schumacher FR, Cancel-Tassin G, Cussenot O, Valeri A, Andriole GL, Crawford ED, Haiman CA, Henderson BE, Kolonel L, Le Marchand L, Siddiq A, Riboli E, Travis R, Kaaks R, Isaacs WB, Isaacs SD, Grönberg H, Wiklund F, Xu J, Vatten LJ, Hveem K, Kumle M, Tucker M, Hoover RN, Fraumeni JF Jr, Hunter DJ, Thomas G, Chatterjee N, Chanock SJ, Yeager M. Refining the prostate cancer genetic association within the JAZF1 gene on chromosome 7p15.2. Cancer Epidemiol Biomarkers Prev. 2010 May;19(5):1349-55. doi: 10.1158/1055-9965.EPI-09-1181. Epub 2010 Apr 20.|Cussenot O, Azzouzi AR, Nicolaiew N, Fromont G, Mangin P, Cormier L, Fournier G, Valeri A, Larre S, Thibault F, Giordanella JP, Pouchard M, Zheng Y, Hamdy FC, Cox A, Cancel-Tassin G. Combination of polymorphisms from genes related to estrogen metabolism and risk of prostate cancers: the hidden face of estrogens. J Clin Oncol. 2007 Aug 20;25(24):3596-602.	Prostate Cancer NA NA NA NA NA All	NA	NA	NA	NA	NA	NA	prostatic neoplasms	NA	NA
NCT01221181	NA	NA	NA	NA	NA	NA	NA	NA	NA	NA	NA	22403278	Bomback AS, Smith RJ, Barile GR, Zhang Y, Heher EC, Herlitz L, Stokes MB, Markowitz GS, D'Agati VD, Canetta PA, Radhakrishnan J, Appel GB. Eculizumab for dense deposit disease and C3 glomerulonephritis. Clin J Am Soc Nephrol. 2012 May;7(5):748-56. doi: 10.2215/CJN.12901211. Epub 2012 Mar 8.	Dense Deposit Disease|Membranoproliferative Glomerulonephritis Eculizumab NA NA NA Drug All	NA	NA	NA	NA	NA	NA	glomerulonephritis, membranoproliferative|glomerulonephritis|kidney diseases	NA	NA
NCT01221285	8111118	4427247	Change	-42.8		NA	-59.4	-26.2	95	0.0001	Change	24184147	Wood RA, Togias A, Wildfire J, Visness CM, Matsui EC, Gruchalla R, Hershey G, Liu AH, O'Connor GT, Pongracic JA, Zoratti E, Little F, Granada M, Kennedy S, Durham SR, Shamji MH, Busse WW. Development of cockroach immunotherapy by the Inner-City Asthma Consortium. J Allergy Clin Immunol. 2014 Mar;133(3):846-52.e6. doi: 10.1016/j.jaci.2013.08.047. Epub 2013 Nov 1.	Asthma|Perennial Allergic Rhinitis German cockroach (Blattella germanica) allergenic extract NA NA NA Biological All	NA	NA	NA	NA	NA	NA	asthma|rhinitis, allergic, perennial|rhinitis, allergic|rhinitis	NA	Change in IgE Fragment Antibody Binding (FAB) Activity (10 Micrograms/mL Cockroach Allergen Extract)
NCT01221285	8111119	4427248	Fold change	12.9		NA	7.5	22.5	95	0.0001	Fold Change	24184147	Wood RA, Togias A, Wildfire J, Visness CM, Matsui EC, Gruchalla R, Hershey G, Liu AH, O'Connor GT, Pongracic JA, Zoratti E, Little F, Granada M, Kennedy S, Durham SR, Shamji MH, Busse WW. Development of cockroach immunotherapy by the Inner-City Asthma Consortium. J Allergy Clin Immunol. 2014 Mar;133(3):846-52.e6. doi: 10.1016/j.jaci.2013.08.047. Epub 2013 Nov 1.	Asthma|Perennial Allergic Rhinitis German cockroach (Blattella germanica) allergenic extract NA NA NA Biological All	NA	NA	NA	NA	NA	NA	asthma|rhinitis, allergic, perennial|rhinitis, allergic|rhinitis	NA	Change in German Cockroach-Specific Serum IgG4 Over Time
NCT01221285	8111120	4427249	Fold change	2.5		NA	1.8	3.4	95	0.0001	Fold change	24184147	Wood RA, Togias A, Wildfire J, Visness CM, Matsui EC, Gruchalla R, Hershey G, Liu AH, O'Connor GT, Pongracic JA, Zoratti E, Little F, Granada M, Kennedy S, Durham SR, Shamji MH, Busse WW. Development of cockroach immunotherapy by the Inner-City Asthma Consortium. J Allergy Clin Immunol. 2014 Mar;133(3):846-52.e6. doi: 10.1016/j.jaci.2013.08.047. Epub 2013 Nov 1.	Asthma|Perennial Allergic Rhinitis German cockroach (Blattella germanica) allergenic extract NA NA NA Biological All	NA	NA	NA	NA	NA	NA	asthma|rhinitis, allergic, perennial|rhinitis, allergic|rhinitis	NA	Change in German Cockroach-Specific Serum IgG Over Time
NCT01221285	8111121	4427250	Fold change	1.8		NA	1.1	2.8	95	0.02	Fold change	24184147	Wood RA, Togias A, Wildfire J, Visness CM, Matsui EC, Gruchalla R, Hershey G, Liu AH, O'Connor GT, Pongracic JA, Zoratti E, Little F, Granada M, Kennedy S, Durham SR, Shamji MH, Busse WW. Development of cockroach immunotherapy by the Inner-City Asthma Consortium. J Allergy Clin Immunol. 2014 Mar;133(3):846-52.e6. doi: 10.1016/j.jaci.2013.08.047. Epub 2013 Nov 1.	Asthma|Perennial Allergic Rhinitis German cockroach (Blattella germanica) allergenic extract NA NA NA Biological All	NA	NA	NA	NA	NA	NA	asthma|rhinitis, allergic, perennial|rhinitis, allergic|rhinitis	NA	Change in German Cockroach-Specific Serum IgE Over Time
NCT01221311	NA	NA	NA	NA	NA	NA	NA	NA	NA	NA	NA	27002446	Coté GA, Slivka A, Tarnasky P, Mullady DK, Elmunzer BJ, Elta G, Fogel E, Lehman G, McHenry L, Romagnuolo J, Menon S, Siddiqui UD, Watkins J, Lynch S, Denski C, Xu H, Sherman S. Effect of Covered Metallic Stents Compared With Plastic Stents on Benign Biliary Stricture Resolution: A Randomized Clinical Trial. JAMA. 2016 Mar 22-29;315(12):1250-7. doi: 10.1001/jama.2016.2619.	Common Bile Duct Stricture Fully covered Metallic Stent|Plastic Stent Parallel Assignment Treatment Randomized Device|Device All	Covered Metallic Stents for First-Line Treatment of Benign Bile Duct Strictures	Interventional	Completed	N/A	2	112	constriction, pathologic|cholestasis	NA	NA
NCT01221402	NA	NA	NA	NA	NA	NA	NA	NA	NA	NA	NA	26429851|26630643	Kotsia AP, Rangan BV, Christopoulos G, Coleman A, Roesle M, Cipher D, de Lemos JA, McGuire DK, Packer M, Banerjee S, Brilakis ES. Effect of Extended-Release Niacin on Saphenous Vein Graft Atherosclerosis: Insights from the Atherosclerosis Lesion Progression Intervention Using Niacin Extended Release in Saphenous Vein Grafts (ALPINE-SVG) Pilot Trial. J Invasive Cardiol. 2015 Oct;27(10):E204-10.|Guerra A, Rangan BV, Coleman A, Xu H, Kotsia A, Christopoulos G, Sosa A, Chao H, Han H, Abdurrahim G, Roesle M, de Lemos JA, McGuire DK, Packer M, Banerjee S, Brilakis ES. Effect of Extended-Release Niacin on Carotid Intima Media Thickness, Reactive Hyperemia, and Endothelial Progenitor Cell Mobilization: Insights From the Atherosclerosis Lesion Progression Intervention Using Niacin Extended Release in Saphenous Vein Grafts (ALPINE-SVG) Pilot Trial. J Invasive Cardiol. 2015 Dec;27(12):555-60.	Aortocoronary Saphenous Vein Bypass Graft Atherosclerosis|Intermediate Saphenous Vein Graft Lesions extended-release niacin (Niaspan) Parallel Assignment Treatment Randomized Drug All	Effect of Extended-Release Niacin on Saphenous Vein Graft Atherosclerosis	Interventional	Completed	Phase 2	2	38	atherosclerosis	niacin	NA
NCT01221415	NA	NA	NA	NA	NA	NA	NA	NA	NA	NA	NA	17456685|9840855	Domingo-Triadó V, Selfa S, Martínez F, Sánchez-Contreras D, Reche M, Tecles J, Crespo MT, Palanca JM, Moro B. Ultrasound guidance for lateral midfemoral sciatic nerve block: a prospective, comparative, randomized study. Anesth Analg. 2007 May;104(5):1270-4, tables of contents.|Marhofer P, Schrögendorfer K, Wallner T, Koinig H, Mayer N, Kapral S. Ultrasonographic guidance reduces the amount of local anesthetic for 3-in-1 blocks. Reg Anesth Pain Med. 1998 Nov-Dec;23(6):584-8.	Orthopedic NA NA NA NA NA All	NA	NA	NA	NA	NA	NA	NA	NA	NA
NCT01221480	NA	NA	NA	NA	NA	NA	NA	NA	NA	NA	NA	21558357	Short PM, Lipworth SI, Elder DH, Schembri S, Lipworth BJ. Effect of beta blockers in treatment of chronic obstructive pulmonary disease: a retrospective cohort study. BMJ. 2011 May 10;342:d2549. doi: 10.1136/bmj.d2549.	COPD NA NA NA NA NA All	NA	NA	NA	NA	NA	NA	NA	NA	NA
NCT01221909	NA	NA	NA	NA	NA	NA	NA	NA	NA	NA	NA	20063079|12825966|3321402	Ralley FE, Berta D, Binns V, Howard J, Naudie DD. One intraoperative dose of tranexamic Acid for patients having primary hip or knee arthroplasty. Clin Orthop Relat Res. 2010 Jul;468(7):1905-11. doi: 10.1007/s11999-009-1217-8. Epub 2010 Jan 9. Erratum in: Clin Orthop Relat Res. 2010 May;468(5):1447.|Wellington K, Wagstaff AJ. Tranexamic acid: a review of its use in the management of menorrhagia. Drugs. 2003;63(13):1417-33. Review.|Astedt B. Clinical pharmacology of tranexamic acid. Scand J Gastroenterol Suppl. 1987;137:22-5. Review.	Nasolacrimal Tract Obstruction Tranexamic acid|saline solution NA NA NA Drug|Drug All	Tranexamic Acid in Dacryocystorhinostomy	Interventional	Unknown status	N/A	2	80	NA	tranexamic acid	NA
NCT01222065	NA	NA	NA	NA	NA	NA	NA	NA	NA	NA	NA	19654746|19494208|20431701	Park J, Kemp NJ, Rylander HG 3rd, Milner TE. Complex polarization ratio to determine polarization properties of anisotropic tissue using polarization-sensitive optical coherence tomography. Opt Express. 2009 Aug 3;17(16):13402-17.|Pocock GM, Aranibar RG, Kemp NJ, Specht CS, Markey MK, Rylander HG 3rd. The relationship between retinal ganglion cell axon constituents and retinal nerve fiber layer birefringence in the primate. Invest Ophthalmol Vis Sci. 2009 Nov;50(11):5238-46. doi: 10.1167/iovs.08-3263. Epub 2009 Jun 3.|Liu S, Paranjape AS, Elmaanaoui B, Dewelle J, Rylander HG 3rd, Markey MK, Milner TE. Quality assessment for spectral domain optical coherence tomography (OCT) images. Proc SPIE Int Soc Opt Eng. 2009;7171:71710X.	Glaucoma NA NA NA NA NA All	NA	NA	NA	NA	NA	NA	glaucoma	NA	NA
NCT01222091	NA	NA	NA	NA	NA	NA	NA	NA	NA	NA	NA	22365565	Chu LF, Cun T, Ngai LK, Kim JE, Zamora AK, Young CA, Angst MS, Clark DJ. Modulation of remifentanil-induced postinfusion hyperalgesia by the β-blocker propranolol in humans. Pain. 2012 May;153(5):974-981. doi: 10.1016/j.pain.2012.01.014. Epub 2012 Feb 22.	Hyperalgesia Propranolol|Placebo to Match Propranolol|Remifentanil Crossover Assignment Treatment Randomized Drug|Drug|Drug Male	Study on the Effect of a Beta Blocker on Increased Sensitivity to Pain in Humans Caused by Opioids	Interventional	Completed	Phase 2	2	10	hyperalgesia	propranolol|remifentanil	NA
NCT01222208	NA	NA	NA	NA	NA	NA	NA	NA	NA	NA	NA	19092350	Schricker T, Meterissian S, Lattermann R, Adegoke OA, Marliss EB, Mazza L, Eberhart L, Carli F, Nitschman E, Wykes L. Anticatabolic effects of avoiding preoperative fasting by intravenous hypocaloric nutrition: a randomized clinical trial. Ann Surg. 2008 Dec;248(6):1051-9. doi: 10.1097/SLA.0b013e31818842d8.	Colon Cancer Oral Nutrition with dextrose and pressurized whey protein|Peripheral Parenteral Nutrition Parallel Assignment Supportive Care Randomized Dietary Supplement|Dietary Supplement All	Oral Versus Parenteral Nutrition Support to Improve Protein Balance in Colorectal Surgical Patients	Interventional	Completed	N/A	2	20	colonic neoplasms	NA	NA
NCT01222338	NA	NA	NA	NA	NA	NA	NA	NA	NA	NA	NA	NA	DOI 10.2217/imt.12.59	Tuberculosis V-5 immunitor Parallel Assignment Treatment Randomized Biological All	Safety and Efficacy of Oral Immunomodulator in Tuberculosis (TB) and TB/HIV Patients	Interventional	Completed	Phase 2	2	123	tuberculosis	NA	NA
NCT01222351	NA	NA	NA	NA	NA	NA	NA	NA	NA	NA	NA	26221954	Gu Y, Razlighi QR, Zahodne LB, Janicki SC, Ichise M, Manly JJ, Devanand DP, Brickman AM, Schupf N, Mayeux R, Stern Y. Brain Amyloid Deposition and Longitudinal Cognitive Decline in Nondemented Older Subjects: Results from a Multi-Ethnic Population. PLoS One. 2015 Jul 29;10(7):e0123743. doi: 10.1371/journal.pone.0123743. eCollection 2015.	Late Onset Alzheimer Disease BAY 94-9172 (Florbetaben) NA NA NA Drug All	NA	NA	NA	NA	NA	NA	alzheimer disease	NA	NA
NCT01222390	NA	NA	NA	NA	NA	NA	NA	NA	NA	NA	NA	22286418|23562485|14578788	Hirsch EM, Seth AK, Dumanian GA, Kim JYS, Mustoe TA, Galiano RD, Fine NA. Outcomes of tissue expander/implant breast reconstruction in the setting of prereconstruction radiation. Plast Reconstr Surg. 2012 Feb;129(2):354-361. doi: 10.1097/PRS.0b013e31823ae8b1.|Mioton LM, Smetona JT, Hanwright PJ, Seth AK, Wang E, Bilimoria KY, Gaido J, Fine NA, Kim JY. Comparing thirty-day outcomes in prosthetic and autologous breast reconstruction: a multivariate analysis of 13,082 patients? J Plast Reconstr Aesthet Surg. 2013 Jul;66(7):917-25. doi: 10.1016/j.bjps.2013.03.009. Epub 2013 Apr 4.|Nahabedian MY, Galdino G. Symmetrical breast reconstruction: is there a role for three-dimensional digital photography? Plast Reconstr Surg. 2003 Nov;112(6):1582-90.	Contour Irregularity of Reconstructed Breast Contour Profile Tissue Expander NA NA NA Device Female	NA	NA	NA	NA	NA	NA	NA	NA	NA
NCT01222585	NA	NA	NA	NA	NA	NA	NA	NA	NA	NA	NA	23587979	Cohen-Wolkowiez M, Sampson M, Bloom BT, Arrieta A, Wynn JL, Martz K, Harper B, Kearns GL, Capparelli EV, Siegel D, Benjamin DK Jr, Smith PB; Best Pharmaceuticals for Children Act-Pediatric Trials Network. Determining population and developmental pharmacokinetics of metronidazole using plasma and dried blood spot samples from premature infants. Pediatr Infect Dis J. 2013 Sep;32(9):956-61. doi: 10.1097/INF.0b013e3182947cf8.	Necrotizing Enterocolitis|Serious Systemic Infections Metronidazole NA NA NA Drug All	NA	NA	NA	NA	NA	NA	enterocolitis, necrotizing|enterocolitis|premature birth|sepsis	metronidazole	NA
NCT01222624	NA	NA	NA	NA	NA	NA	NA	NA	NA	NA	NA	27285281	Fiedler W, DeDosso S, Cresta S, Weidmann J, Tessari A, Salzberg M, Dietrich B, Baumeister H, Goletz S, Gianni L, Sessa C. A phase I study of PankoMab-GEX, a humanised glyco-optimised monoclonal antibody to a novel tumour-specific MUC1 glycopeptide epitope in patients with advanced carcinomas. Eur J Cancer. 2016 Aug;63:55-63. doi: 10.1016/j.ejca.2016.05.003. Epub 2016 Jun 7.	Solid Tumors PankoMab-GEX™ NA NA NA Drug All	PankoMab-GEX™: Phase 1 Dose Escalation Study	Interventional	Completed	Phase 1	3	74	NA	NA	NA
NCT01222702	NA	NA	NA	NA	NA	NA	NA	NA	NA	NA	NA	26248357|26433782	Louie T, Nord CE, Talbot GH, Wilcox M, Gerding DN, Buitrago M, Kracker H, Charef P, Cornely OA. Multicenter, Double-Blind, Randomized, Phase 2 Study Evaluating the Novel Antibiotic Cadazolid in Patients with Clostridium difficile Infection. Antimicrob Agents Chemother. 2015 Oct;59(10):6266-73. doi: 10.1128/AAC.00504-15. Epub 2015 Jul 27.|Gerding DN, Hecht DW, Louie T, Nord CE, Talbot GH, Cornely OA, Buitrago M, Best E, Sambol S, Osmolski JR, Kracker H, Locher HH, Charef P, Wilcox M. Susceptibility of Clostridium difficile isolates from a Phase 2 clinical trial of cadazolid and vancomycin in C. difficile infection. J Antimicrob Chemother. 2016 Jan;71(1):213-9. doi: 10.1093/jac/dkv300. Epub 2015 Oct 3.	Clostridium Difficile Infection Placebo-matching vancomycin|Cadazolid|Vancomycin|Placebo-matching cadazolid Parallel Assignment Treatment Randomized Drug|Drug|Drug|Drug All	Efficacy, Safety and Tolerability of Cadazolid in Subjects With Clostridium Difficile Associated Diarrhea (CDAD)	Interventional	Completed	Phase 2	4	84	diarrhea|clostridium infections	oxazolidinones|vancomycin	NA
NCT01223170	NA	NA	NA	NA	NA	NA	NA	NA	NA	NA	NA	24618349	Antypas K, Wangberg SC. An Internet- and mobile-based tailored intervention to enhance maintenance of physical activity after cardiac rehabilitation: short-term results of a randomized controlled trial. J Med Internet Res. 2014 Mar 11;16(3):e77. doi: 10.2196/jmir.3132.	Cardiovascular Diseases Tailored content|Generic Internet-based information|Discussion forum|Behavioral monitoring Parallel Assignment Supportive Care Randomized Behavioral|Behavioral|Behavioral|Behavioral All	eRehab: Can Information and Communication Technology (ICT) Enhance Self-management of Cardiovascular Disease?	Interventional	Completed	N/A	2	69	cardiovascular diseases	NA	NA
NCT01223261	NA	NA	NA	NA	NA	NA	NA	NA	NA	NA	NA	15912048|16549503	Blakely ML, Lally KP, McDonald S, Brown RL, Barnhart DC, Ricketts RR, Thompson WR, Scherer LR, Klein MD, Letton RW, Chwals WJ, Touloukian RJ, Kurkchubasche AG, Skinner MA, Moss RL, Hilfiker ML; NEC Subcommittee of the NICHD Neonatal Research Network. Postoperative outcomes of extremely low birth-weight infants with necrotizing enterocolitis or isolated intestinal perforation: a prospective cohort study by the NICHD Neonatal Research Network. Ann Surg. 2005 Jun;241(6):984-9; discussion 989-94.|Blakely ML, Tyson JE, Lally KP, McDonald S, Stoll BJ, Stevenson DK, Poole WK, Jobe AH, Wright LL, Higgins RD; NICHD Neonatal Research Network. Laparotomy versus peritoneal drainage for necrotizing enterocolitis or isolated intestinal perforation in extremely low birth weight infants: outcomes through 18 months adjusted age. Pediatrics. 2006 Apr;117(4):e680-7. Epub 2006 Mar 20.	Enterocolitis, Necrotizing|Infant, Low Birth Weight|Infant, Newborn|Infant, Premature|Infant, Small for Gestational Age|Intestinal Perforation NA NA NA NA NA All	NA	NA	NA	NA	NA	NA	birth weight|intestinal perforation|enterocolitis|enterocolitis, necrotizing	NA	NA
NCT01223274	NA	NA	NA	NA	NA	NA	NA	NA	NA	NA	NA	15342835	Finer NN, Carlo WA, Duara S, Fanaroff AA, Donovan EF, Wright LL, Kandefer S, Poole WK; National Institute of Child Health and Human Development Neonatal Research Network. Delivery room continuous positive airway pressure/positive end-expiratory pressure in extremely low birth weight infants: a feasibility trial. Pediatrics. 2004 Sep;114(3):651-7.	Bronchopulmonary Dysplasia|Continuous Positive Airway Pressure|Infant, Low Birth Weight|Infant, Newborn|Infant, Premature|Infant, Small for Gestational Age CPAP/PEEP|Standard management practices Parallel Assignment Treatment Randomized Device|Device All	Delivery Room CPAP in Extremely Low Birth Weight Infants	Interventional	Completed	Phase 1/Phase 2	2	104	bronchopulmonary dysplasia|birth weight|body weight	NA	NA
NCT01223378	NA	NA	NA	NA	NA	NA	NA	NA	NA	NA	NA	25488946	Weinreb RN, Ong T, Scassellati Sforzolini B, Vittitow JL, Singh K, Kaufman PL; VOYAGER study group. A randomised, controlled comparison of latanoprostene bunod and latanoprost 0.005% in the treatment of ocular hypertension and open angle glaucoma: the VOYAGER study. Br J Ophthalmol. 2015 Jun;99(6):738-45. doi: 10.1136/bjophthalmol-2014-305908. Epub 2014 Dec 8.	Intraocular Pressure BOL-303259-X|Latanoprost Parallel Assignment Screening Randomized Drug|Drug All	Study Comparing the Safety and Efficacy of BOL-303259-X to Latanoprost in Subjects With Glaucoma or Ocular Hypertension	Interventional	Completed	Phase 2	2	413	glaucoma|ocular hypertension|hypertension	latanoprost	NA
NCT01223469	NA	NA	NA	NA	NA	NA	NA	NA	NA	NA	NA	22820056|21872560	Reddy VY, Shah D, Kautzner J, Schmidt B, Saoudi N, Herrera C, Jaïs P, Hindricks G, Peichl P, Yulzari A, Lambert H, Neuzil P, Natale A, Kuck KH. The relationship between contact force and clinical outcome during radiofrequency catheter ablation of atrial fibrillation in the TOCCATA study. Heart Rhythm. 2012 Nov;9(11):1789-95. doi: 10.1016/j.hrthm.2012.07.016. Epub 2012 Jul 20.|Kuck KH, Reddy VY, Schmidt B, Natale A, Neuzil P, Saoudi N, Kautzner J, Herrera C, Hindricks G, Jaïs P, Nakagawa H, Lambert H, Shah DC. A novel radiofrequency ablation catheter using contact force sensing: Toccata study. Heart Rhythm. 2012 Jan;9(1):18-23. doi: 10.1016/j.hrthm.2011.08.021. Epub 2011 Aug 26.	Atrial Fibrillation|Tachycardia, Supraventricular Contact force assisted irrigated RF ablation NA NA NA Device All	TOCCATA - Touch+™ for Catheter Ablation	Interventional	Completed	N/A	2	77	tachycardia|tachycardia, supraventricular|atrial fibrillation	NA	NA
NCT01223586	NA	NA	NA	NA	NA	NA	NA	NA	NA	NA	NA	22451449	Miyauchi K, Daida H, Morimoto T, Hiro T, Kimura T, Nakagawa Y, Yamagishi M, Ozaki Y, Kadota K, Kimura K, Hirayama A, Kimura K, Hasegawa Y, Uchiyama S, Matsuzaki M; JAPAN-ACS Investigators. Reverse vessel remodeling but not coronary plaque regression could predict future cardiovascular events in ACS patients with intensive statin therapy--the extended JAPAN-ACS study. Circ J. 2012;76(4):825-32.	Acute Coronary Syndrome|Cardiovascular Events|Coronary Plaque|Intravascular Ultrasound|Statin NA NA NA NA NA All	NA	NA	NA	NA	NA	NA	syndrome|acute coronary syndrome	NA	NA
NCT01223716	NA	NA	NA	NA	NA	NA	NA	NA	NA	NA	NA	19109504|18824189|19008199|19250947|26909178|25715870|21912514|22558234	Li RW, Klein SA, Levi DM. Prolonged perceptual learning of positional acuity in adult amblyopia: perceptual template retuning dynamics. J Neurosci. 2008 Dec 24;28(52):14223-9. doi: 10.1523/JNEUROSCI.4271-08.2008.|Chung ST, Li RW, Levi DM. Learning to identify near-threshold luminance-defined and contrast-defined letters in observers with amblyopia. Vision Res. 2008 Dec;48(27):2739-50. doi: 10.1016/j.visres.2008.09.009. Epub 2008 Oct 18.|Levi DM, Li RW. Improving the performance of the amblyopic visual system. Philos Trans R Soc Lond B Biol Sci. 2009 Feb 12;364(1515):399-407. doi: 10.1098/rstb.2008.0203. Review.|Levi DM, Li RW. Perceptual learning as a potential treatment for amblyopia: a mini-review. Vision Res. 2009 Oct;49(21):2535-49. doi: 10.1016/j.visres.2009.02.010. Epub 2009 Feb 27. Review.|Li RW, Tran TT, Craven AP, Leung TW, Chat SW, Levi DM. Sharpening coarse-to-fine stereo vision by perceptual learning: asymmetric transfer across the spatial frequency spectrum. R Soc Open Sci. 2016 Jan 20;3(1):150523. doi: 10.1098/rsos.150523. eCollection 2016 Jan.|Li RW, Ngo CV, Levi DM. Relieving the attentional blink in the amblyopic brain with video games. Sci Rep. 2015 Feb 26;5:8483. doi: 10.1038/srep08483.|Li RW, Ngo C, Nguyen J, Levi DM. Video-game play induces plasticity in the visual system of adults with amblyopia. PLoS Biol. 2011 Aug;9(8):e1001135. doi: 10.1371/journal.pbio.1001135. Epub 2011 Aug 30.|Chung ST, Li RW, Levi DM. Learning to identify near-acuity letters, either with or without flankers, results in improved letter size and spacing limits in adults with amblyopia. PLoS One. 2012;7(4):e35829. doi: 10.1371/journal.pone.0035829. Epub 2012 Apr 30.	Amblyopia Perceptual learning|Video Game|Crossover (Occlusion therapy + Video Game) Crossover Assignment Basic Science Randomized Behavioral|Behavioral|Behavioral All	An Active Approach to Treat Amblyopia: Video Game Play	Interventional	Completed	N/A	3	20	amblyopia	NA	NA
NCT01223911	NA	NA	NA	NA	NA	NA	NA	NA	NA	NA	NA	NA	Daniluk S, Skrumsager BK, Leszczynski P. Safety and tolerability of the anti-C5aR humanised monoclonal antibody NNC0151-0000 in patients with rheumatoid arthritis: A phase 2, randomised, double-blind, placebocontrolled, multiple-dose trial. EULAR (European League Against Rheumatism) 2014; Country: France City: Paris	Inflammation|Rheumatoid Arthritis NNC 0151-0000-0000|placebo Parallel Assignment Treatment Randomized Drug|Drug All	A Multiple Dose Trial of NNC 0151-0000-0000 in Subjects With Rheumatoid Arthritis	Interventional	Completed	Phase 2	2	34	arthritis|inflammation|arthritis, rheumatoid	NA	NA
NCT01224145	NA	NA	NA	NA	NA	NA	NA	NA	NA	NA	NA	23390367	Hemsen L, Cusack SL, Minkowitz HS, Kuss ME. A feasibility study to investigate the use of a bupivacaine-collagen implant (XaraColl) for postoperative analgesia following laparoscopic surgery. J Pain Res. 2013;6:79-85. doi: 10.2147/JPR.S40158. Epub 2013 Feb 1.	Hernia|Postoperative Pain 5x5cm bupivacaine collagen sponges NA NA NA Drug Male	NA	NA	NA	NA	NA	NA	pain, postoperative	bupivacaine	NA
NCT01224236	NA	NA	NA	NA	NA	NA	NA	NA	NA	NA	NA	23339225	Taylor TA, Kennedy KA. Randomized trial of iron supplementation versus routine iron intake in VLBW infants. Pediatrics. 2013 Feb;131(2):e433-8. doi: 10.1542/peds.2012-1822. Epub 2013 Jan 21.	Anemia Iron Supplement|control Parallel Assignment Treatment Randomized Drug|Drug All	Randomized Trial of Iron Supplementation to Prevent Anemia in Very-low-birth-weight Infants	Interventional	Completed	Phase 2/Phase 3	2	150	anemia|birth weight	NA	NA
NCT01224366	NA	NA	NA	NA	NA	NA	NA	NA	NA	NA	NA	23961326	Kozlovski P, Foley J, Shao Q, Lukashevich V, Kothny W. Vildagliptin-insulin combination improves glycemic control in Asians with type 2 diabetes. World J Diabetes. 2013 Aug 15;4(4):151-6. doi: 10.4239/wjd.v4.i4.151.	Type 2 Diabetes Mellitus Vildagliptin|Placebo Parallel Assignment Treatment Randomized Drug|Drug All	Efficacy and Safety of Vildagliptin as add-on Therapy to Insulin in Patients With Type 2 Diabetes Mellitus	Interventional	Completed	Phase 3	2	448	diabetes mellitus|diabetes mellitus, type 2	vildagliptin	NA
NCT01224886	NA	NA	NA	NA	NA	NA	NA	NA	NA	NA	NA	26059033|24438376|23788579|23800101	Broskey NT, Boss A, Fares EJ, Greggio C, Gremion G, Schlüter L, Hans D, Kreis R, Boesch C, Amati F. Exercise efficiency relates with mitochondrial content and function in older adults. Physiol Rep. 2015 Jun;3(6). pii: e12418. doi: 10.14814/phy2.12418.|Broskey NT, Greggio C, Boss A, Boutant M, Dwyer A, Schlueter L, Hans D, Gremion G, Kreis R, Boesch C, Canto C, Amati F. Skeletal muscle mitochondria in the elderly: effects of physical fitness and exercise training. J Clin Endocrinol Metab. 2014 May;99(5):1852-61. doi: 10.1210/jc.2013-3983. Epub 2014 Jan 17.|Broskey NT, Daraspe J, Humbel BM, Amati F. Skeletal muscle mitochondrial and lipid droplet content assessed with standardized grid sizes for stereology. J Appl Physiol (1985). 2013 Sep 1;115(5):765-70. doi: 10.1152/japplphysiol.00063.2013. Epub 2013 Jun 20.|Amati F, Broskey NT, Carnero EA. Evidence of systematic and proportional error in a widely used glucose oxidase analyser: impact for clinical research? Clin Endocrinol (Oxf). 2014 May;80(5):768-70. doi: 10.1111/cen.12274. Epub 2013 Jul 19.	Aging|Obesity|Physical Inactivity Physical activity NA NA NA Behavioral All	Age and Insulin Resistance	Interventional	Recruiting	N/A	3	150	insulin resistance	NA	NA
NCT01224938	NA	NA	NA	NA	NA	NA	NA	NA	NA	NA	NA	28231834	Seys SF, Scheers H, Van den Brande P, Marijsse G, Dilissen E, Van Den Bergh A, Goeminne PC, Hellings PW, Ceuppens JL, Dupont LJ, Bullens DM. Cluster analysis of sputum cytokine-high profiles reveals diversity in T(h)2-high asthma patients. Respir Res. 2017 Feb 23;18(1):39. doi: 10.1186/s12931-017-0524-y.	Asthma Patients|Healthy Subjects NA NA NA NA NA All	NA	NA	NA	NA	NA	NA	asthma	NA	NA
NCT01225042	NA	NA	NA	NA	NA	NA	NA	NA	NA	NA	NA	23930950	Ouwehand AC, ten Bruggencate SJ, Schonewille AJ, Alhoniemi E, Forssten SD, Bovee-Oudenhoven IM. Lactobacillus acidophilus supplementation in human subjects and their resistance to enterotoxigenic Escherichia coli infection. Br J Nutr. 2014 Feb;111(3):465-73. doi: 10.1017/S0007114513002547. Epub 2013 Aug 12.	Bacterial Infection|Diarrhea|Gastroenteritis probiotics|placebo Parallel Assignment Prevention Randomized Dietary Supplement|Dietary Supplement Male	The Effect of Probiotics on E. Coli Gastroenteritis	Interventional	Completed	N/A	2	40	diarrhea|gastroenteritis|bacterial infections|infection	NA	NA
NCT01225302	NA	NA	NA	NA	NA	NA	NA	NA	NA	NA	NA	24807459	Horinouchi H, Yamamoto N, Nokihara H, Horai T, Nishio M, Ohyanagi F, Horiike A, Nakagawa K, Terashima M, Okabe T, Kaneda H, McKee MD, Carlson DM, Xiong H, Tamura T. A phase 1 study of linifanib in combination with carboplatin/paclitaxel as first-line treatment of Japanese patients with advanced or metastatic non-small cell lung cancer (NSCLC). Cancer Chemother Pharmacol. 2014 Jul;74(1):37-43. doi: 10.1007/s00280-014-2478-9. Epub 2014 May 8.	Non-Small Cell Lung Cancer Linifanib|Linifanib|Carboplatin|Paclitaxel NA NA NA Drug|Drug|Drug|Drug All	A Study of Linifanib (ABT-869) in Combination With Carboplatin/Paclitaxel in Japanese Subjects With Non-Small Cell Lung Cancer (NSCLC)	Interventional	Completed	Phase 1	2	12	lung neoplasms|carcinoma, non-small-cell lung	paclitaxel|carboplatin	NA
NCT01225406	NA	NA	NA	NA	NA	NA	NA	NA	NA	NA	NA	22954687	Chokephaibulkit K, Prasitsuebsai W, Wittawatmongkol O, Gorowara M, Phongsamart W, Sophonphan J, Kerr SJ, Vanprapar N, Puthanakit T, Pasomsap C, Suwanlerk T, Sekar V, Burger D, Ananworanich J; HIV-NAT 113 Pharmacokinetic Study Group. Pharmacokinetics of darunavir/ritonavir in Asian HIV-1-infected children aged ≥7 years. Antivir Ther. 2012;17(7):1263-9. doi: 10.3851/IMP2347. Epub 2012 Sep 6.	This Study is Designed to Collect Treatment Data of Thai Children on Third Line ARV Therapy Tenofovir NA NA NA Drug All	NA	NA	NA	NA	NA	NA	NA	tenofovir	NA
NCT01225601	NA	NA	NA	NA	NA	NA	NA	NA	NA	NA	NA	25887097	Tazi A, de Margerie C, Naccache JM, Fry S, Dominique S, Jouneau S, Lorillon G, Bugnet E, Chiron R, Wallaert B, Valeyre D, Chevret S. The natural history of adult pulmonary Langerhans cell histiocytosis: a prospective multicentre study. Orphanet J Rare Dis. 2015 Mar 14;10:30. doi: 10.1186/s13023-015-0249-2.	Adult Pulmonary Langerhans Cell Histiocytosis Tabacco discontinuation NA NA NA Behavioral All	NA	NA	NA	NA	NA	NA	histiocytosis, langerhans-cell|histiocytosis	NA	NA
NCT01225913	NA	NA	NA	NA	NA	NA	NA	NA	NA	NA	NA	22560478|24290280|23932460|23537051|25950858|26717511|26343939	Gelb AF, Moridzadeh R, Singh DH, Fraser C, George SC. In moderate-to-severe asthma patients monitoring exhaled nitric oxide during exacerbation is not a good predictor of spirometric response to oral corticosteroid. J Allergy Clin Immunol. 2012 Jun;129(6):1491-8. doi: 10.1016/j.jaci.2012.03.036. Epub 2012 May 2.|Gelb AF, Yamamoto A, Mauad T, Kollin J, Schein MJ, Nadel JA. Unsuspected mild emphysema in nonsmoking patients with chronic asthma with persistent airway obstruction. J Allergy Clin Immunol. 2014 Jan;133(1):263-5.e1-3. doi: 10.1016/j.jaci.2013.09.045. Epub 2013 Nov 28. Erratum in: J Allergy Clin Immunol. 2014 Apr;133(4):1232.|Gelb AF, Singh DH, Moridzadeh R, Fraser C, Tran D, Verbanck S, George SC. Age-stratified comparison of large and peripheral airway/alveolar nitric oxide levels in children and young adults. J Allergy Clin Immunol. 2013 Nov;132(5):1222-4. doi: 10.1016/j.jaci.2013.05.045. Epub 2013 Aug 6.|Senhorini A, Ferreira DS, Shiang C, Silva LF, Dolhnikoff M, Gelb AF, Mauad T. Airway dimensions in fatal asthma and fatal COPD: overlap in older patients. COPD. 2013 Jun;10(3):348-56. doi: 10.3109/15412555.2012.752806. Epub 2013 Mar 28.|Gelb AF, Yamamoto A, Verbeken EK, Nadel JA. Unraveling the Pathophysiology of the Asthma-COPD Overlap Syndrome: Unsuspected Mild Centrilobular Emphysema Is Responsible for Loss of Lung Elastic Recoil in Never Smokers With Asthma With Persistent Expiratory Airflow Limitation. Chest. 2015 Aug;148(2):313-320. doi: 10.1378/chest.14-2483.|Gelb AF, Christenson SA, Nadel JA. Understanding the pathophysiology of the asthma-chronic obstructive pulmonary disease overlap syndrome. Curr Opin Pulm Med. 2016 Mar;22(2):100-5. doi: 10.1097/MCP.0000000000000236. Review.|Gelb AF, Nadel JA. Understanding the pathophysiology of the asthma-chronic obstructive pulmonary disease overlap syndrome. J Allergy Clin Immunol. 2015 Sep;136(3):553-5. doi: 10.1016/j.jaci.2015.06.013.	Asthma fluticasone/salmeterol in all asthmatics|budesonide/formoterol or fluticasone/salmeterol in all asthmatics NA NA NA Drug|Drug All	NA	NA	NA	NA	NA	NA	asthma	fluticasone|budesonide, formoterol fumarate drug combination|budesonide|formoterol fumarate|salmeterol xinafoate|fluticasone-salmeterol drug combination	NA
NCT01226069	NA	NA	NA	NA	NA	NA	NA	NA	NA	NA	NA	12544367|19289920|8256008|14525568|10192751|NA	Gouping Z, Wan-Er T, Xue-Ling W, Min-Qian X, Kun F, Turale S, Fisher JW. Notoginseny cream in the treatment of phlebitis. J Infus Nurs. 2003 Jan-Feb;26(1):49-54.|dos Reis PE, Silveira RC, Vasques CI, de Carvalho EC. Pharmacological interventions to treat phlebitis: systematic review. J Infus Nurs. 2009 Mar-Apr;32(2):74-9. doi: 10.1097/NAN.0b013e318198d497. Review.|Almenar L, Hernández M, Gimeno JV, Palencia M, Algarra F. [Heparinoids versus nitroglycerin in the treatment of superficial phlebitis]. Rev Clin Esp. 1993 Oct;193(5):229-31. Spanish.|Cökmez A, Gür S, Genç H, Deniz S, Tarcan E. Effect of transdermal glyceryl trinitrate and anti-inflammatory gel in infusion phlebitis. ANZ J Surg. 2003 Oct;73(10):794-6.|Vilardell M, Sabat D, Arnaiz JA, Bleda MJ, Castel JM, Laporte JR, Vallvé C. Topical heparin for the treatment of acute superficial phlebitis secondary to indwelling intravenous catheter. A double-blind, randomized, placebo-controlled trial. Eur J Clin Pharmacol. 1999 Feb;54(12):917-21.|Gua H, Li Y-J, Ma H-J. Efficacy observation of glycerine magnesium sulphate emulsion on the treatment of phlebitis. Journal of Lanzhou University (Medical Sciences). 2007;33(2):67-69.	Infection Glycerine Magnesium sulphate paste|Mucopolysaccharide polysulphate|No application Parallel Assignment Treatment Randomized Drug|Drug|Other All	Effectiveness of Topical Glycerine Sulphate Paste, Hirudoid Cream and Nil Application on Superficial Phlebitis	Interventional	Completed	N/A	3	147	phlebitis	magnesium sulfate|glycerol	NA
NCT01226342	NA	NA	NA	NA	NA	NA	NA	NA	NA	NA	NA	21607562	Meglic U, Sorli J, Kosnik M, Lainscak M. Feasibility of transcutaneous electrical muscle stimulation in acute exacerbation of COPD. Wien Klin Wochenschr. 2011 Jun;123(11-12):384-7. doi: 10.1007/s00508-011-1587-2. Epub 2011 May 25.	Chronic Obstructive Pulmonary Disease Transcutaneous electrical muscle stimulation NA NA NA Device All	NA	NA	NA	NA	NA	NA	lung diseases, obstructive|lung diseases|pulmonary disease, chronic obstructive	NA	NA
NCT01226654	NA	NA	NA	NA	NA	NA	NA	NA	NA	NA	NA	19388109	Ge Y, Zohrabian VM, Osa EO, Xu J, Jaggi H, Herbert J, Haacke EM, Grossman RI. Diminished visibility of cerebral venous vasculature in multiple sclerosis by susceptibility-weighted imaging at 3.0 Tesla. J Magn Reson Imaging. 2009 May;29(5):1190-4. doi: 10.1002/jmri.21758.	Multiple Sclerosis Magnetic Resonance Imaging NA NA NA Device All	Quantitative Imaging and Proton Spectroscopy in Multiple Sclerosis	Interventional	Terminated	N/A	2	69	multiple sclerosis|sclerosis	NA	NA
NCT01226745	NA	NA	NA	NA	NA	NA	NA	NA	NA	NA	NA	NA	Effect of Ceralifimod (ONO-4641), a Sphingosine-1-Phosphate Receptor-1 and -5 Agonist, on Magnetic Resonance Imaging Outcomes in Patients with Multiple Sclerosis: Interim Results from the Extension of the DreaMS Study (P3.161) Amit Bar-Or, Frauke Zipp, Matthew Scaramozza, Timothy Vollmer, Bryan Due, Karthinathan Thangavelu, Tanya Fischer, and Krzysztof Selmaj April 8, 2014 82:10 Supplement P3.161; 1526-632X	Multiple Sclerosis ONO-4641|ONO-4641|ONO-4641|ONO-4641|ONO-4641|ONO-4641 Parallel Assignment Treatment Randomized Drug|Drug|Drug|Drug|Drug|Drug All	Phase 2 Extension Trial in Patients With Relapsing-Remitting Multiple Sclerosis (RRMS)	Interventional	Terminated	Phase 2	6	340	multiple sclerosis|sclerosis|multiple sclerosis, relapsing-remitting	NA	NA
NCT01226966	NA	NA	NA	NA	NA	NA	NA	NA	NA	NA	NA	26424330|28138803	Gautier JF, Martinez L, Penfornis A, Eschwège E, Charpentier G, Huret B, Madani S, Gourdy P. Effectiveness and Persistence with Liraglutide Among Patients with Type 2 Diabetes in Routine Clinical Practice--EVIDENCE: A Prospective, 2-Year Follow-Up, Observational, Post-Marketing Study. Adv Ther. 2015 Sep;32(9):838-53. doi: 10.1007/s12325-015-0245-x. Epub 2015 Sep 30.|Martinez L, Penfornis A, Gautier JF, Eschwège E, Charpentier G, Bouzidi A, Gourdy P. Effectiveness and Persistence of Liraglutide Treatment Among Patients with Type 2 Diabetes Treated in Primary Care and Specialist Settings: A Subgroup Analysis from the EVIDENCE Study, a Prospective, 2-Year Follow-up, Observational, Post-Marketing Study. Adv Ther. 2017 Mar;34(3):674-685. doi: 10.1007/s12325-017-0476-0. Epub 2017 Jan 30.	Diabetes|Diabetes Mellitus, Type 2 liraglutide NA NA NA Drug All	NA	NA	NA	NA	NA	NA	diabetes mellitus|diabetes mellitus, type 2	liraglutide	NA
NCT01227174	NA	NA	NA	NA	NA	NA	NA	NA	NA	NA	NA	18072987|19845550	Zed PJ, Abu-Laban RB, Chan WW, Harrison DW. Efficacy, safety and patient satisfaction of propofol for procedural sedation and analgesia in the emergency department: a prospective study. CJEM. 2007 Nov;9(6):421-7.|Miner JR, Gray RO, Stephens D, Biros MH. Randomized clinical trial of propofol with and without alfentanil for deep procedural sedation in the emergency department. Acad Emerg Med. 2009 Sep;16(9):825-34. doi: 10.1111/j.1553-2712.2009.00487.x.	Procedural Sedation|Propofol Propofol NA NA NA Drug All	NA	NA	NA	NA	NA	NA	NA	propofol	NA
NCT01227213	NA	NA	NA	NA	NA	NA	NA	NA	NA	NA	NA	26203967|26447463	Thijs AM, van Herpen CM, Verweij V, Pertijs J, van den Broek PH, van der Graaf WT, Rongen GA. Impaired endothelium-dependent vasodilation does not initiate the development of sunitinib-associated hypertension. J Hypertens. 2015 Oct;33(10):2075-82. doi: 10.1097/HJH.0000000000000662. Erratum in: J Hypertens. 2016 Jan;34(1):163.|Thijs AM, Tack CJ, van der Graaf WT, Rongen GA, van Herpen CM. The early effect of sunitinib on insulin clearance in patients with metastatic renal cell carcinoma. Br J Clin Pharmacol. 2016 Apr;81(4):768-72. doi: 10.1111/bcp.12797. Epub 2016 Jan 14.	Hypertension|Insulin Sensitivity|Renal Cell Carcinoma|Renal Function NA NA NA NA NA All	NA	NA	NA	NA	NA	NA	carcinoma, renal cell|insulin resistance|carcinoma	NA	NA
NCT01227460	NA	NA	NA	NA	NA	NA	NA	NA	NA	NA	NA	23186950	Garg SK, Moser EG, Bode BW, Klaff LJ, Hiatt WR, Beatson C, Snell-Bergeon JK. Effect of sitagliptin on post-prandial glucagon and GLP-1 levels in patients with type 1 diabetes: investigator-initiated, double-blind, randomized, placebo-controlled trial. Endocr Pract. 2013 Jan-Feb;19(1):19-28. doi: 10.4158/EP12100.OR.	Type 1 Diabetes Sitagliptin|Sugar Pill Parallel Assignment Supportive Care Randomized Drug|Drug All	Effects of Sitagliptin (Januvia®) on Blood Glucose Control in Patients With Type 1 Diabetes	Interventional	Completed	N/A	2	140	diabetes mellitus|diabetes mellitus, type 1	sitagliptin phosphate	NA
NCT01227499	NA	NA	NA	NA	NA	NA	NA	NA	NA	NA	NA	23166817	Zhao X, Chen L, Li L, Wang Y, Wang Y, Zhou L, Zeng F, Li Y, Hu R, Liu H. Peak systolic velocity of superior thyroid artery for the differential diagnosis of thyrotoxicosis. PLoS One. 2012;7(11):e50051. doi: 10.1371/journal.pone.0050051. Epub 2012 Nov 16.	Graves Disease|Peak Systolic Velocity of Superior Thyroid Artery|Thyroiditis|Thyrotoxicosis NA NA NA NA NA All	NA	NA	NA	NA	NA	NA	graves disease|thyrotoxicosis|thyroiditis|thyroid diseases	NA	NA
NCT01227603	NA	NA	NA	NA	NA	NA	NA	NA	NA	NA	NA	23849325	Brendel E, Weimann B, Dietrich H, Froede C, Thomas D. Investigation of bioequivalence of a new fixed-dose combination of nifedipine and candesartan with the corresponding loose combination as well as the drug-drug interaction potential between both drugs under fasting conditions. Int J Clin Pharmacol Ther. 2013 Sep;51(9):753-62. doi: 10.5414/CP201879.	Hypertension, Essential Nifedipine-candesartan FDC (BAY 98-7106)|Nifedipine GITS (Adalat LA, BAYA1040)|Candesartan (Atacand) Crossover Assignment Treatment Randomized Drug|Drug|Drug Male	Single Dose Bioequivalence Study Comparing Nifedipine/Candesartan FDC (Fixed Dose Combination) With Loose Combination of Nifedipine GITS (Gastro-intestinal Therapeutic System) Plus Candesartan and Single Components Under Fasting Conditions	Interventional	Completed	Phase 1	4	49	essential hypertension	nifedipine|candesartan cilexetil|candesartan	NA
NCT01227642	NA	NA	NA	NA	NA	NA	NA	NA	NA	NA	NA	26235201	Ennis RD, Quinn SA, Trichter F, Ryemon S, Jain A, Saigal K, Chandrashekhar S, Romas NA, Feleppa EJ. Phase I/II prospective trial of cancer-specific imaging using ultrasound spectrum analysis tissue-type imaging to guide dose-painting prostate brachytherapy. Brachytherapy. 2015 Nov-Dec;14(6):801-8. doi: 10.1016/j.brachy.2015.06.011. Epub 2015 Jul 31.	Clinical Stage T2b or Less of Prostate Cancer|Prostate Brachytherapy|Transrectal Prostate Ultrasound Treatment Planning ultrasound-based cancer-specific images|An ultrasound-based technique to identify prostate cancer|pre-implant transrectal ultrasound images and planning NA NA NA Other|Other|Other Male	NA	NA	NA	NA	NA	NA	prostatic neoplasms	NA	NA
NCT01227954	8110182	4426743		NA		NA				0.0001	Mixed Models Analysis	25349290	Gondi V, Pugh SL, Tome WA, Caine C, Corn B, Kanner A, Rowley H, Kundapur V, DeNittis A, Greenspoon JN, Konski AA, Bauman GS, Shah S, Shi W, Wendland M, Kachnic L, Mehta MP. Preservation of memory with conformal avoidance of the hippocampal neural stem-cell compartment during whole-brain radiotherapy for brain metastases (RTOG 0933): a phase II multi-institutional trial. J Clin Oncol. 2014 Dec 1;32(34):3810-6. doi: 10.1200/JCO.2014.57.2909. Epub 2014 Oct 27.	Cognitive/Functional Effects|Metastatic Cancer|Unspecified Adult Solid Tumor, Protocol Specific intensity-modulated radiation therapy NA NA NA Radiation All	NA	NA	NA	NA	NA	NA	neoplasm metastasis	NA	Quality of Life as Measured by the Barthel Index of Activities of Daily Living (ADL)
NCT01227954	8110182	4426741		NA		NA				0.0559	Mixed Models Analysis	25349290	Gondi V, Pugh SL, Tome WA, Caine C, Corn B, Kanner A, Rowley H, Kundapur V, DeNittis A, Greenspoon JN, Konski AA, Bauman GS, Shah S, Shi W, Wendland M, Kachnic L, Mehta MP. Preservation of memory with conformal avoidance of the hippocampal neural stem-cell compartment during whole-brain radiotherapy for brain metastases (RTOG 0933): a phase II multi-institutional trial. J Clin Oncol. 2014 Dec 1;32(34):3810-6. doi: 10.1200/JCO.2014.57.2909. Epub 2014 Oct 27.	Cognitive/Functional Effects|Metastatic Cancer|Unspecified Adult Solid Tumor, Protocol Specific intensity-modulated radiation therapy NA NA NA Radiation All	NA	NA	NA	NA	NA	NA	neoplasm metastasis	NA	Quality of Life as Measured by the Barthel Index of Activities of Daily Living (ADL)
NCT01227954	8110182	4426740		NA		NA				0.0749	Mixed Models Analysis	25349290	Gondi V, Pugh SL, Tome WA, Caine C, Corn B, Kanner A, Rowley H, Kundapur V, DeNittis A, Greenspoon JN, Konski AA, Bauman GS, Shah S, Shi W, Wendland M, Kachnic L, Mehta MP. Preservation of memory with conformal avoidance of the hippocampal neural stem-cell compartment during whole-brain radiotherapy for brain metastases (RTOG 0933): a phase II multi-institutional trial. J Clin Oncol. 2014 Dec 1;32(34):3810-6. doi: 10.1200/JCO.2014.57.2909. Epub 2014 Oct 27.	Cognitive/Functional Effects|Metastatic Cancer|Unspecified Adult Solid Tumor, Protocol Specific intensity-modulated radiation therapy NA NA NA Radiation All	NA	NA	NA	NA	NA	NA	neoplasm metastasis	NA	Quality of Life as Measured by the Barthel Index of Activities of Daily Living (ADL)
NCT01227954	8110182	4426742		NA		NA				0.1579	Mixed Models Analysis	25349290	Gondi V, Pugh SL, Tome WA, Caine C, Corn B, Kanner A, Rowley H, Kundapur V, DeNittis A, Greenspoon JN, Konski AA, Bauman GS, Shah S, Shi W, Wendland M, Kachnic L, Mehta MP. Preservation of memory with conformal avoidance of the hippocampal neural stem-cell compartment during whole-brain radiotherapy for brain metastases (RTOG 0933): a phase II multi-institutional trial. J Clin Oncol. 2014 Dec 1;32(34):3810-6. doi: 10.1200/JCO.2014.57.2909. Epub 2014 Oct 27.	Cognitive/Functional Effects|Metastatic Cancer|Unspecified Adult Solid Tumor, Protocol Specific intensity-modulated radiation therapy NA NA NA Radiation All	NA	NA	NA	NA	NA	NA	neoplasm metastasis	NA	Quality of Life as Measured by the Barthel Index of Activities of Daily Living (ADL)
NCT01227954	8110183	4426744		NA		NA				0.0554	Mixed Models Analysis	25349290	Gondi V, Pugh SL, Tome WA, Caine C, Corn B, Kanner A, Rowley H, Kundapur V, DeNittis A, Greenspoon JN, Konski AA, Bauman GS, Shah S, Shi W, Wendland M, Kachnic L, Mehta MP. Preservation of memory with conformal avoidance of the hippocampal neural stem-cell compartment during whole-brain radiotherapy for brain metastases (RTOG 0933): a phase II multi-institutional trial. J Clin Oncol. 2014 Dec 1;32(34):3810-6. doi: 10.1200/JCO.2014.57.2909. Epub 2014 Oct 27.	Cognitive/Functional Effects|Metastatic Cancer|Unspecified Adult Solid Tumor, Protocol Specific intensity-modulated radiation therapy NA NA NA Radiation All	NA	NA	NA	NA	NA	NA	neoplasm metastasis	NA	Quality of Life as Measured by the Functional Assessment of Cancer Therapy-Brain (FACT-Br)
NCT01227954	8110183	4426747		NA		NA				0.0001	Mixed Models Analysis	25349290	Gondi V, Pugh SL, Tome WA, Caine C, Corn B, Kanner A, Rowley H, Kundapur V, DeNittis A, Greenspoon JN, Konski AA, Bauman GS, Shah S, Shi W, Wendland M, Kachnic L, Mehta MP. Preservation of memory with conformal avoidance of the hippocampal neural stem-cell compartment during whole-brain radiotherapy for brain metastases (RTOG 0933): a phase II multi-institutional trial. J Clin Oncol. 2014 Dec 1;32(34):3810-6. doi: 10.1200/JCO.2014.57.2909. Epub 2014 Oct 27.	Cognitive/Functional Effects|Metastatic Cancer|Unspecified Adult Solid Tumor, Protocol Specific intensity-modulated radiation therapy NA NA NA Radiation All	NA	NA	NA	NA	NA	NA	neoplasm metastasis	NA	Quality of Life as Measured by the Functional Assessment of Cancer Therapy-Brain (FACT-Br)
NCT01227954	8110183	4426745		NA		NA				0.0715	Mixed Models Analysis	25349290	Gondi V, Pugh SL, Tome WA, Caine C, Corn B, Kanner A, Rowley H, Kundapur V, DeNittis A, Greenspoon JN, Konski AA, Bauman GS, Shah S, Shi W, Wendland M, Kachnic L, Mehta MP. Preservation of memory with conformal avoidance of the hippocampal neural stem-cell compartment during whole-brain radiotherapy for brain metastases (RTOG 0933): a phase II multi-institutional trial. J Clin Oncol. 2014 Dec 1;32(34):3810-6. doi: 10.1200/JCO.2014.57.2909. Epub 2014 Oct 27.	Cognitive/Functional Effects|Metastatic Cancer|Unspecified Adult Solid Tumor, Protocol Specific intensity-modulated radiation therapy NA NA NA Radiation All	NA	NA	NA	NA	NA	NA	neoplasm metastasis	NA	Quality of Life as Measured by the Functional Assessment of Cancer Therapy-Brain (FACT-Br)
NCT01227954	8110183	4426746		NA		NA				0.1961	Mixed Models Analysis	25349290	Gondi V, Pugh SL, Tome WA, Caine C, Corn B, Kanner A, Rowley H, Kundapur V, DeNittis A, Greenspoon JN, Konski AA, Bauman GS, Shah S, Shi W, Wendland M, Kachnic L, Mehta MP. Preservation of memory with conformal avoidance of the hippocampal neural stem-cell compartment during whole-brain radiotherapy for brain metastases (RTOG 0933): a phase II multi-institutional trial. J Clin Oncol. 2014 Dec 1;32(34):3810-6. doi: 10.1200/JCO.2014.57.2909. Epub 2014 Oct 27.	Cognitive/Functional Effects|Metastatic Cancer|Unspecified Adult Solid Tumor, Protocol Specific intensity-modulated radiation therapy NA NA NA Radiation All	NA	NA	NA	NA	NA	NA	neoplasm metastasis	NA	Quality of Life as Measured by the Functional Assessment of Cancer Therapy-Brain (FACT-Br)
NCT01227954	8110186	4426748		NA		NA				0.001	Wilcoxon (Mann-Whitney)	25349290	Gondi V, Pugh SL, Tome WA, Caine C, Corn B, Kanner A, Rowley H, Kundapur V, DeNittis A, Greenspoon JN, Konski AA, Bauman GS, Shah S, Shi W, Wendland M, Kachnic L, Mehta MP. Preservation of memory with conformal avoidance of the hippocampal neural stem-cell compartment during whole-brain radiotherapy for brain metastases (RTOG 0933): a phase II multi-institutional trial. J Clin Oncol. 2014 Dec 1;32(34):3810-6. doi: 10.1200/JCO.2014.57.2909. Epub 2014 Oct 27.	Cognitive/Functional Effects|Metastatic Cancer|Unspecified Adult Solid Tumor, Protocol Specific intensity-modulated radiation therapy NA NA NA Radiation All	NA	NA	NA	NA	NA	NA	neoplasm metastasis	NA	Percent Change in Delayed Recall at 4 Months as Measured by the Hopkins Verbal Learning Test-Revised (HVLT-R)
NCT01228318	NA	NA	NA	NA	NA	NA	NA	NA	NA	NA	NA	27193748	Ofotokun I, Titanji K, Lahiri CD, Vunnava A, Foster A, Sanford SE, Sheth AN, Lennox JL, Knezevic A, Ward L, Easley KA, Powers P, Weitzmann MN. A Single-dose Zoledronic Acid Infusion Prevents Antiretroviral Therapy-induced Bone Loss in Treatment-naive HIV-infected Patients: A Phase IIb Trial. Clin Infect Dis. 2016 Sep 1;63(5):663-671. doi: 10.1093/cid/ciw331. Epub 2016 May 18.	Bone Loss|HIV Infection|Osteopenia|Osteoporosis Zoledronic acid Parallel Assignment Treatment Randomized Drug All	Bone Loss and Immune Reconstitution in HIV/AIDS (BLIR-HIV)	Interventional	Completed	Phase 2	2	63	hiv infections|acquired immunodeficiency syndrome|osteoporosis|bone diseases, metabolic	zoledronic acid	NA
NCT01228669	NA	NA	NA	NA	NA	NA	NA	NA	NA	NA	NA	25641556	Chowdary P, Lethagen S, Friedrich U, Brand B, Hay C, Abdul Karim F, Klamroth R, Knoebl P, Laffan M, Mahlangu J, Miesbach W, Dalsgaard Nielsen J, Martín-Salces M, Angchaisuksiri P. Safety and pharmacokinetics of anti-TFPI antibody (concizumab) in healthy volunteers and patients with hemophilia: a randomized first human dose trial. J Thromb Haemost. 2015 May;13(5):743-54. doi: 10.1111/jth.12864. Epub 2015 Apr 6.	Congenital Bleeding Disorder|Haemophilia A|Haemophilia B|Healthy NNC 0172-0000-2021|NNC 0172-0000-2021|placebo NA NA NA Drug|Drug|Drug Male	Safety of NNC 0172-0000-2021 in Healthy Male Subjects and Subjects With Haemophilia A or B	Interventional	Completed	Phase 1	3	52	blood coagulation disorders|hemostatic disorders|hemophilia b|hemophilia a	NA	NA
NCT01228773	NA	NA	NA	NA	NA	NA	NA	NA	NA	NA	NA	11454886|16219926|10673515|12056710|16400678|11040270|15263035|9534184|9253778|17573453|12721239|12748973|17470863|17557948|18381369|18425939|8564938|17050873|17653075|15022300|16135471|12618570|17602076|18269367|18199300|17572313|16260822|17035649|18334689|18093331|18284670|12944066|18433605|17305690|12027966|12029433|12432414|16135475|10091805|15733808|8080219|15452372|17957764|17973237|8919685|16351506|8433390|16632082	Cella D, Davis K, Breitbart W, Curt G; Fatigue Coalition. Cancer-related fatigue: prevalence of proposed diagnostic criteria in a United States sample of cancer survivors. J Clin Oncol. 2001 Jul 15;19(14):3385-91.|Nieboer P, Buijs C, Rodenhuis S, Seynaeve C, Beex LV, van der Wall E, Richel DJ, Nooij MA, Voest EE, Hupperets P, Mulder NH, van der Graaf WT, TenVergert EM, van Tinteren H, de Vries EG. Fatigue and relating factors in high-risk breast cancer patients treated with adjuvant standard or high-dose chemotherapy: a longitudinal study. J Clin Oncol. 2005 Nov 20;23(33):8296-304. Epub 2005 Oct 11.|Bower JE, Ganz PA, Desmond KA, Rowland JH, Meyerowitz BE, Belin TR. Fatigue in breast cancer survivors: occurrence, correlates, and impact on quality of life. J Clin Oncol. 2000 Feb;18(4):743-53.|Servaes P, Verhagen S, Bleijenberg G. Determinants of chronic fatigue in disease-free breast cancer patients: a cross-sectional study. Ann Oncol. 2002 Apr;13(4):589-98.|Bower JE, Ganz PA, Desmond KA, Bernaards C, Rowland JH, Meyerowitz BE, Belin TR. Fatigue in long-term breast carcinoma survivors: a longitudinal investigation. Cancer. 2006 Feb 15;106(4):751-8.|Curt GA, Breitbart W, Cella D, Groopman JE, Horning SJ, Itri LM, Johnson DH, Miaskowski C, Scherr SL, Portenoy RK, Vogelzang NJ. Impact of cancer-related fatigue on the lives of patients: new findings from the Fatigue Coalition. Oncologist. 2000;5(5):353-60.|Patrick DL, Ferketich SL, Frame PS, Harris JJ, Hendricks CB, Levin B, Link MP, Lustig C, McLaughlin J, Reid LD, Turrisi AT 3rd, Unützer J, Vernon SW; National Institutes of Health State-of-the-Science Panel. National Institutes of Health State-of-the-Science Conference Statement: Symptom management in cancer: pain, depression, and fatigue, July 15-17, 2002. J Natl Cancer Inst Monogr. 2004;(32):9-16. Review.|Groopman JE. Fatigue in cancer and HIV/AIDS. Oncology (Williston Park). 1998 Mar;12(3):335-44; discussion 345-6, 351. Review.|Vogelzang NJ, Breitbart W, Cella D, Curt GA, Groopman JE, Horning SJ, Itri LM, Johnson DH, Scherr SL, Portenoy RK. Patient, caregiver, and oncologist perceptions of cancer-related fatigue: results of a tripart assessment survey. The Fatigue Coalition. Semin Hematol. 1997 Jul;34(3 Suppl 2):4-12.|Ryan JL, Carroll JK, Ryan EP, Mustian KM, Fiscella K, Morrow GR. Mechanisms of cancer-related fatigue. Oncologist. 2007;12 Suppl 1:22-34. Review.|Courneya KS, Mackey JR, Bell GJ, Jones LW, Field CJ, Fairey AS. Randomized controlled trial of exercise training in postmenopausal breast cancer survivors: cardiopulmonary and quality of life outcomes. J Clin Oncol. 2003 May 1;21(9):1660-8.|Courneya KS, Friedenreich CM, Sela RA, Quinney HA, Rhodes RE, Handman M. The group psychotherapy and home-based physical exercise (group-hope) trial in cancer survivors: physical fitness and quality of life outcomes. Psychooncology. 2003 Jun;12(4):357-74.|Daley AJ, Crank H, Saxton JM, Mutrie N, Coleman R, Roalfe A. Randomized trial of exercise therapy in women treated for breast cancer. J Clin Oncol. 2007 May 1;25(13):1713-21.|Vallance JK, Courneya KS, Plotnikoff RC, Yasui Y, Mackey JR. Randomized controlled trial of the effects of print materials and step pedometers on physical activity and quality of life in breast cancer survivors. J Clin Oncol. 2007 Jun 10;25(17):2352-9.|Dimeo F, Schwartz S, Wesel N, Voigt A, Thiel E. Effects of an endurance and resistance exercise program on persistent cancer-related fatigue after treatment. Ann Oncol. 2008 Aug;19(8):1495-1499. doi: 10.1093/annonc/mdn068. Epub 2008 Apr 1.|Cramp F, Daniel J. Exercise for the management of cancer-related fatigue in adults. Cochrane Database Syst Rev. 2008 Apr 16;(2):CD006145. doi: 10.1002/14651858.CD006145.pub2. Review. Update in: Cochrane Database Syst Rev. 2012;11:CD006145.|Fawzy NW. A psychoeducational nursing intervention to enhance coping and affective state in newly diagnosed malignant melanoma patients. Cancer Nurs. 1995 Dec;18(6):427-38.|Gielissen MF, Verhagen S, Witjes F, Bleijenberg G. Effects of cognitive behavior therapy in severely fatigued disease-free cancer patients compared with patients waiting for cognitive behavior therapy: a randomized controlled trial. J Clin Oncol. 2006 Oct 20;24(30):4882-7.|Gielissen MF, Verhagen CA, Bleijenberg G. Cognitive behaviour therapy for fatigued cancer survivors: long-term follow-up. Br J Cancer. 2007 Sep 3;97(5):612-8. Epub 2007 Jul 24.|Barsevick AM, Dudley W, Beck S, Sweeney C, Whitmer K, Nail L. A randomized clinical trial of energy conservation for patients with cancer-related fatigue. Cancer. 2004 Mar 15;100(6):1302-10.|Yates P, Aranda S, Hargraves M, Mirolo B, Clavarino A, McLachlan S, Skerman H. Randomized controlled trial of an educational intervention for managing fatigue in women receiving adjuvant chemotherapy for early-stage breast cancer. J Clin Oncol. 2005 Sep 1;23(25):6027-36.|Demark-Wahnefried W, Clipp EC, McBride C, Lobach DF, Lipkus I, Peterson B, Clutter Snyder D, Sloane R, Arbanas J, Kraus WE. Design of FRESH START: a randomized trial of exercise and diet among cancer survivors. Med Sci Sports Exerc. 2003 Mar;35(3):415-24.|Demark-Wahnefried W, Clipp EC, Lipkus IM, Lobach D, Snyder DC, Sloane R, Peterson B, Macri JM, Rock CL, McBride CM, Kraus WE. Main outcomes of the FRESH START trial: a sequentially tailored, diet and exercise mailed print intervention among breast and prostate cancer survivors. J Clin Oncol. 2007 Jul 1;25(19):2709-18.|Brendryen H, Kraft P. Happy ending: a randomized controlled trial of a digital multi-media smoking cessation intervention. Addiction. 2008 Mar;103(3):478-84; discussion 485-6. doi: 10.1111/j.1360-0443.2007.02119.x.|Riper H, Kramer J, Smit F, Conijn B, Schippers G, Cuijpers P. Web-based self-help for problem drinkers: a pragmatic randomized trial. Addiction. 2008 Feb;103(2):218-27. doi: 10.1111/j.1360-0443.2007.02063.x.|Vandelanotte C, Spathonis KM, Eakin EG, Owen N. Website-delivered physical activity interventions a review of the literature. Am J Prev Med. 2007 Jul;33(1):54-64. Review.|Andersson G, Bergström J, Holländare F, Carlbring P, Kaldo V, Ekselius L. Internet-based self-help for depression: randomised controlled trial. Br J Psychiatry. 2005 Nov;187:456-61.|Wing RR, Tate DF, Gorin AA, Raynor HA, Fava JL. A self-regulation program for maintenance of weight loss. N Engl J Med. 2006 Oct 12;355(15):1563-71.|Svetkey LP, Stevens VJ, Brantley PJ, Appel LJ, Hollis JF, Loria CM, Vollmer WM, Gullion CM, Funk K, Smith P, Samuel-Hodge C, Myers V, Lien LF, Laferriere D, Kennedy B, Jerome GJ, Heinith F, Harsha DW, Evans P, Erlinger TP, Dalcin AT, Coughlin J, Charleston J, Champagne CM, Bauck A, Ard JD, Aicher K; Weight Loss Maintenance Collaborative Research Group. Comparison of strategies for sustaining weight loss: the weight loss maintenance randomized controlled trial. JAMA. 2008 Mar 12;299(10):1139-48. doi: 10.1001/jama.299.10.1139.|Warmerdam L, van Straten A, Cuijpers P. Internet-based treatment for adults with depressive symptoms: the protocol of a randomized controlled trial. BMC Psychiatry. 2007 Dec 19;7:72.|van Bastelaar KM, Pouwer F, Cuijpers P, Twisk JW, Snoek FJ. Web-based cognitive behavioural therapy (W-CBT) for diabetes patients with co-morbid depression: design of a randomised controlled trial. BMC Psychiatry. 2008 Feb 19;8:9. doi: 10.1186/1471-244X-8-9.|Ahlberg K, Ekman T, Gaston-Johansson F, Mock V. Assessment and management of cancer-related fatigue in adults. Lancet. 2003 Aug 23;362(9384):640-50. Review.|Braun IM, Greenberg DB, Pirl WF. Evidenced-based report on the occurrence of fatigue in long-term cancer survivors. J Natl Compr Canc Netw. 2008 Apr;6(4):347-54.|Burton AW, Fanciullo GJ, Beasley RD, Fisch MJ. Chronic pain in the cancer survivor: a new frontier. Pain Med. 2007 Mar;8(2):189-98. Review.|Lyne ME, Coyne PJ, Watson AC. Pain management issues for cancer survivors. Cancer Pract. 2002 May-Jun;10 Suppl 1:S27-32.|Roscoe JA, Morrow GR, Hickok JT, Bushunow P, Matteson S, Rakita D, Andrews PL. Temporal interrelationships among fatigue, circadian rhythm and depression in breast cancer patients undergoing chemotherapy treatment. Support Care Cancer. 2002 May;10(4):329-36. Epub 2001 Nov 28.|Berger AM, VonEssen S, Khun BR, Piper BF, Farr L, Agrawal S, Lynch JC, Higginbotham P. Feasibilty of a sleep intervention during adjuvant breast cancer chemotherapy. Oncol Nurs Forum. 2002 Nov-Dec;29(10):1431-41.|Savard J, Simard S, Ivers H, Morin CM. Randomized study on the efficacy of cognitive-behavioral therapy for insomnia secondary to breast cancer, part I: Sleep and psychological effects. J Clin Oncol. 2005 Sep 1;23(25):6083-96.|Mendoza TR, Wang XS, Cleeland CS, Morrissey M, Johnson BA, Wendt JK, Huber SL. The rapid assessment of fatigue severity in cancer patients: use of the Brief Fatigue Inventory. Cancer. 1999 Mar 1;85(5):1186-96.|Yun YH, Wang XS, Lee JS, Roh JW, Lee CG, Lee WS, Lee KS, Bang SM, Mendoza TR, Cleeland CS. Validation study of the korean version of the brief fatigue inventory. J Pain Symptom Manage. 2005 Feb;29(2):165-72.|Cleeland CS, Ryan KM. Pain assessment: global use of the Brief Pain Inventory. Ann Acad Med Singap. 1994 Mar;23(2):129-38. Review.|Yun YH, Mendoza TR, Heo DS, Yoo T, Heo BY, Park HA, Shin HC, Wang XS, Cleeland CS. Development of a cancer pain assessment tool in Korea: a validation study of a Korean version of the brief pain inventory. Oncology. 2004;66(6):439-44.|Shim EJ, Shin YW, Jeon HJ, Hahm BJ. Distress and its correlates in Korean cancer patients: pilot use of the distress thermometer and the problem list. Psychooncology. 2008 Jun;17(6):548-55.|Gessler S, Low J, Daniells E, Williams R, Brough V, Tookman A, Jones L. Screening for distress in cancer patients: is the distress thermometer a valid measure in the UK and does it measure change over time? A prospective validation study. Psychooncology. 2008 Jun;17(6):538-47.|Guigoz Y, Vellas B, Garry PJ. Assessing the nutritional status of the elderly: The Mini Nutritional Assessment as part of the geriatric evaluation. Nutr Rev. 1996 Jan;54(1 Pt 2):S59-65. Review.|Read JA, Crockett N, Volker DH, MacLennan P, Choy ST, Beale P, Clarke SJ. Nutritional assessment in cancer: comparing the Mini-Nutritional Assessment (MNA) with the scored Patient-Generated Subjective Global Assessment (PGSGA). Nutr Cancer. 2005;53(1):51-6.|Aaronson NK, Ahmedzai S, Bergman B, Bullinger M, Cull A, Duez NJ, Filiberti A, Flechtner H, Fleishman SB, de Haes JC, et al. The European Organization for Research and Treatment of Cancer QLQ-C30: a quality-of-life instrument for use in international clinical trials in oncology. J Natl Cancer Inst. 1993 Mar 3;85(5):365-76.|Yun YH, Mendoza TR, Kang IO, You CH, Roh JW, Lee CG, Lee WS, Lee KS, Bang SM, Park SM, Cleeland CS, Wang XS. Validation study of the Korean version of the M. D. Anderson Symptom Inventory. J Pain Symptom Manage. 2006 Apr;31(4):345-52.	Cancer-related Fatigue Tailored web-based care program (Health Navigation®) Parallel Assignment Supportive Care Randomized Behavioral All	The Efficacy of Health Navigation® for Cancer-Related Fatigue in Cancer Survivors	Interventional	Unknown status	Phase 2	2	266	fatigue	NA	NA
NCT01229176	NA	NA	NA	NA	NA	NA	NA	NA	NA	NA	NA	24290843	Bhutta ZA, Capeding MR, Bavdekar A, Marchetti E, Ariff S, Soofi SB, Anemona A, Habib MA, Alberto E, Juvekar S, Khan RM, Marhaba R, Ali N, Malubay N, Kawade A, Saul A, Martin LB, Podda A. Immunogenicity and safety of the Vi-CRM197 conjugate vaccine against typhoid fever in adults, children, and infants in south and southeast Asia: results from two randomised, observer-blind, age de-escalation, phase 2 trials. Lancet Infect Dis. 2014 Feb;14(2):119-29. doi: 10.1016/S1473-3099(13)70241-X. Epub 2013 Nov 28.	Typhoid Fever Vi-CRM197 vaccine|Vi Polysaccharide (PS) vaccine|Pneumococcal conjugate vaccine Parallel Assignment Prevention Randomized Biological|Biological|Biological All	Safety and Immunogenicity of Vi-CRM197 Vaccine Against S. Typhi in Adults, Children, Older Infants and Infants	Interventional	Completed	Phase 2	8	200	typhoid fever	heptavalent pneumococcal conjugate vaccine|vaccines	NA
NCT01230021	NA	NA	NA	NA	NA	NA	NA	NA	NA	NA	NA	23834599|25643920	Williams M, Will A, Stenmo C, Rosholm A, Tehranchi R. Pharmacokinetics of recombinant factor XIII in young children with congenital FXIII deficiency and comparison with older patients. Haemophilia. 2014 Jan;20(1):99-105. doi: 10.1111/hae.12224. Epub 2013 Jul 9.|Brand-Staufer B, Carcao M, Kerlin BA, Will A, Williams M, Tornøe CW, Sandberg Lundblad M, Nugent D. Pharmacokinetic characterization of recombinant factor XIII (FXIII)-A2 across age groups in patients with FXIII A-subunit congenital deficiency. Haemophilia. 2015 May;21(3):380-5. doi: 10.1111/hae.12616. Epub 2015 Jan 21.	Congenital Bleeding Disorder|Congenital FXIII Deficiency catridecacog NA NA NA Drug All	NA	NA	NA	NA	NA	NA	blood coagulation disorders|hemostatic disorders	NA	NA
NCT01230229	NA	NA	NA	NA	NA	NA	NA	NA	NA	NA	NA	28372983	Lindgren H, Qvarfordt P, Åkesson M, Bergman S, Gottsäter A; Swedish Endovascular Claudication Stenting Trialists. Primary Stenting of the Superficial Femoral Artery in Intermittent Claudication Improves Health Related Quality of Life, ABI and Walking Distance: 12 Month Results of a Controlled Randomised Multicentre Trial. Eur J Vasc Endovasc Surg. 2017 May;53(5):686-694. doi: 10.1016/j.ejvs.2017.01.026. Epub 2017 Mar 31.	Best Medical Treatment|Quality of Life Scores at 12 and 24 Months|Stable Claudication (Fontaine IIa and IIb)|Superficial Femoral Artery Disease Stenting|Best medical treatment Parallel Assignment Treatment Randomized Procedure|Other All	Primary Stenting vs Conservative Treatment in Claudicants - a Study on Quality of Life	Interventional	Completed	N/A	2	100	intermittent claudication	NA	NA
NCT01230294	NA	NA	NA	NA	NA	NA	NA	NA	NA	NA	NA	23208080	Greiner S, André F, Heimisch M, Hess A, Steen H, Katus HA, Mereles D. Non-invasive quantification of right ventricular systolic function by echocardiography: a new semi-automated approach. Clin Res Cardiol. 2013 Mar;102(3):229-35. doi: 10.1007/s00392-012-0528-z. Epub 2012 Dec 4.	Right Ventricular Dysfunction NA NA NA NA NA All	NA	NA	NA	NA	NA	NA	ventricular dysfunction, right|ventricular dysfunction	NA	NA
NCT01230736	NA	NA	NA	NA	NA	NA	NA	NA	NA	NA	NA	21773673	Scherzer ML, Liehneova I, Negrete FJ, Schnober D. Travoprost 0.004%/timolol 0.5% fixed combination in patients transitioning from fixed or unfixed bimatoprost 0.03%/timolol 0.5%. Adv Ther. 2011 Aug;28(8):661-70. doi: 10.1007/s12325-011-0043-z. Epub 2011 Jul 15.	Glaucoma Travoprost 0.004%/Timolol 0.5% Fixed Combination eye drops solution (Duotrav®) NA NA NA Drug All	NA	NA	NA	NA	NA	NA	glaucoma	timolol|travoprost|ophthalmic solutions	NA
NCT01230957	NA	NA	NA	NA	NA	NA	NA	NA	NA	NA	NA	27013431	de Bruyn G, Saleh J, Workman D, Pollak R, Elinoff V, Fraser NJ, Lefebvre G, Martens M, Mills RE, Nathan R, Trevino M, van Cleeff M, Foglia G, Ozol-Godfrey A, Patel DM, Pietrobon PJ, Gesser R; H-030-012 Clinical Investigator Study Team. Defining the optimal formulation and schedule of a candidate toxoid vaccine against Clostridium difficile infection: A randomized Phase 2 clinical trial. Vaccine. 2016 Apr 27;34(19):2170-8. doi: 10.1016/j.vaccine.2016.03.028. Epub 2016 Mar 21.	Clostridium Difficile Infection|Diarrhea Clostridium difficile toxoids A and B (Low-dose with adjuvant)|Clostridium difficile toxoids A and B (Low-dose without adjuvant)|Clostridium difficile toxoids A and B (high-dose with adjuvant)|Clostridium difficile toxoids A and B (high-dose without adjuvant)|Placebo: 0.9% normal saline|Clostridium difficile toxoids A and B (high-dose with adjuvant)|Clostridium difficile toxoids A and B (high-dose with adjuvant) Parallel Assignment Prevention Randomized Biological|Biological|Biological|Biological|Biological|Biological|Biological All	Study of Different Formulations of a Clostridium Difficile Toxoid Vaccine Given at Three Different Schedules in Adults	Interventional	Completed	Phase 2	7	650	infection|diarrhea|clostridium infections	vaccines	NA
NCT01231126	NA	NA	NA	NA	NA	NA	NA	NA	NA	NA	NA	19187376	ElSedeek MSh, Awad EE, ElSebaey SM. Evaluation of postpartum blood loss after misoprostol-induced labour. BJOG. 2009 Feb;116(3):431-5. doi: 10.1111/j.1471-0528.2008.02054.x.	Induced Labor|Pregnancy Misoprostol NA NA NA Drug Female	Evaluation the Blood Loss in Pregnancies With Misoprostol-induced Labour	Interventional	Completed	Phase 4	4	161	hemorrhage	misoprostol	NA
NCT01231256	NA	NA	NA	NA	NA	NA	NA	NA	NA	NA	NA	12469380|22473217|25213806|27068690	Freund KS, Lous J. [Potentially marginalized 20-44-years-olds in general practice. Who are they? The results of a questionnaire screening]. Ugeskr Laeger. 2002 Nov 11;164(46):5367-72. Danish.|Freund KS, Lous J. The effect of preventive consultations on young adults with psychosocial problems: a randomized trial. Health Educ Res. 2012 Oct;27(5):927-45. doi: 10.1093/her/cys048. Epub 2012 Apr 2.|Hansen E, Fonager K, Freund KS, Lous J. The impact of non-responders on health and lifestyle outcomes in an intervention study. BMC Res Notes. 2014 Sep 11;7:632. doi: 10.1186/1756-0500-7-632.|Lous J, Freund KS. Predictors of weight loss in young adults who are over-weight or obese and have psychosocial problems: a post hoc analysis. BMC Fam Pract. 2016 Apr 11;17:43. doi: 10.1186/s12875-016-0437-8.	Life Style|Quality of Life Preventive health consultation Parallel Assignment Health Services Research Randomized Behavioral All	Preventive Health Consultations With Young Adults With Multiple Problems	Interventional	Completed	N/A	2	495	NA	NA	NA
NCT01231438	NA	NA	NA	NA	NA	NA	NA	NA	NA	NA	NA	22742720	Bleskestad IH, Bergrem H, Hartmann A, Godang K, Gøransson LG. Fibroblast growth factor 23 and parathyroid hormone after treatment with active vitamin D and sevelamer carbonate in patients with chronic kidney disease stage 3b, a randomized crossover trial. BMC Nephrol. 2012 Jun 28;13:49. doi: 10.1186/1471-2369-13-49.	Kidney Failure Renvela|Etalpha Crossover Assignment Treatment Randomized Drug|Drug All	Treatment of Early Stage Renal Failure With Active Vitamin D or a Phosphate Binder.	Interventional	Completed	Phase 2	2	21	renal insufficiency	alfacalcidol	NA
NCT01231958	NA	NA	NA	NA	NA	NA	NA	NA	NA	NA	NA	18162502|18806092|18842806|19005228|21034879|19056598|19107526|19238144|19225117|19403629|19424489|19458029|19682384|19629056|19692220|19501493|19828688|19888706|19955400|19901143|20123638|20012203|20223461|20381934|20495158|20702744|20621990|20649891|20335551|21068354|20674306|21070827|21292365|21270364|21298483|21597034|21338559|21736803|21270369|22308202|21963016|22049296|21185701|22389874|23113631|23353623|23351632|22739363|22717056|23404896|23326649|23269655|23425383|23303871|24005611|23596181|23826284|24047918|24108135|24333795|24255076|24713083|24496056|25213455|25265208|24969578|26161165|25156894|NA|33223605|NA|25706323|25720591|26057720|25948783|25805568|26147647|25621587|26354538|26045533|NA|NA|26838054|26864364|26936135|27440084|27103411|27466603|27624874|27628044|27503959|27448438|28275099	Lai CQ, Tucker KL, Parnell LD, Adiconis X, García-Bailo B, Griffith J, Meydani M, Ordovás JM. PPARGC1A variation associated with DNA damage, diabetes, and cardiovascular diseases: the Boston Puerto Rican Health Study. Diabetes. 2008 Apr;57(4):809-16. Epub 2007 Dec 27.|Smith CE, Tucker KL, Yiannakouris N, Garcia-Bailo B, Mattei J, Lai CQ, Parnell LD, Ordovás JM. Perilipin polymorphism interacts with dietary carbohydrates to modulate anthropometric traits in hispanics of Caribbean origin. J Nutr. 2008 Oct;138(10):1852-8.|DeVos L, Chanson A, Liu Z, Ciappio ED, Parnell LD, Mason JB, Tucker KL, Crott JW. Associations between single nucleotide polymorphisms in folate uptake and metabolizing genes with blood folate, homocysteine, and DNA uracil concentrations. Am J Clin Nutr. 2008 Oct;88(4):1149-58.|Junyent M, Tucker KL, Smith CE, Garcia-Rios A, Mattei J, Lai CQ, Parnell LD, Ordovas JM. The effects of ABCG5/G8 polymorphisms on plasma HDL cholesterol concentrations depend on smoking habit in the Boston Puerto Rican Health Study. J Lipid Res. 2009 Mar;50(3):565-73. doi: 10.1194/jlr.P800041-JLR200. Epub 2008 Nov 12.|Ye X, Maras JE, Bakun PJ, Tucker KL. Dietary intake of vitamin B-6, plasma pyridoxal 5'-phosphate, and homocysteine in Puerto Rican adults. J Am Diet Assoc. 2010 Nov;110(11):1660-8. doi: 10.1016/j.jada.2010.08.006.|Perez-Martinez P, Corella D, Shen J, Arnett DK, Yiannakouris N, Tai ES, Orho-Melander M, Tucker KL, Tsai M, Straka RJ, Province M, Kai CS, Perez-Jimenez F, Lai CQ, Lopez-Miranda J, Guillen M, Parnell LD, Borecki I, Kathiresan S, Ordovas JM. Association between glucokinase regulatory protein (GCKR) and apolipoprotein A5 (APOA5) gene polymorphisms and triacylglycerol concentrations in fasting, postprandial, and fenofibrate-treated states. Am J Clin Nutr. 2009 Jan;89(1):391-9. doi: 10.3945/ajcn.2008.26363. Epub 2008 Dec 3.|Lai CQ, Tucker KL, Choudhry S, Parnell LD, Mattei J, García-Bailo B, Beckman K, Burchard EG, Ordovás JM. Population admixture associated with disease prevalence in the Boston Puerto Rican health study. Hum Genet. 2009 Mar;125(2):199-209. doi: 10.1007/s00439-008-0612-7. Epub 2008 Dec 24.|Lai CQ, Parnell LD, Arnett DK, García-Bailo B, Tsai MY, Kabagambe EK, Straka RJ, Province MA, An P, Borecki IB, Tucker KL, Ordovás JM. WDTC1, the ortholog of Drosophila adipose gene, associates with human obesity, modulated by MUFA intake. Obesity (Silver Spring). 2009 Mar;17(3):593-600. doi: 10.1038/oby.2008.561. Epub 2008 Dec 18.|Gao X, Scott T, Falcon LM, Wilde PE, Tucker KL. Food insecurity and cognitive function in Puerto Rican adults. Am J Clin Nutr. 2009 Apr;89(4):1197-203. doi: 10.3945/ajcn.2008.26941. Epub 2009 Feb 18.|Chanson A, Parnell LD, Ciappio ED, Liu Z, Crott JW, Tucker KL, Mason JB. Polymorphisms in uracil-processing genes, but not one-carbon nutrients, are associated with altered DNA uracil concentrations in an urban Puerto Rican population. Am J Clin Nutr. 2009 Jun;89(6):1927-36. doi: 10.3945/ajcn.2009.27429. Epub 2009 Apr 29.|Smith CE, Tucker KL, Scott TM, Van Rompay M, Mattei J, Lai CQ, Parnell LD, Junyent M, Lee YC, Garcia-Bailo B, Ordovás JM. Apolipoprotein C3 polymorphisms, cognitive function and diabetes in Caribbean origin Hispanics. PLoS One. 2009;4(5):e5465. doi: 10.1371/journal.pone.0005465. Epub 2009 May 8.|Noel SE, Newby PK, Ordovas JM, Tucker KL. A traditional rice and beans pattern is associated with metabolic syndrome in Puerto Rican older adults. J Nutr. 2009 Jul;139(7):1360-7. doi: 10.3945/jn.109.105874. Epub 2009 May 20.|Mattei J, Parnell LD, Lai CQ, Garcia-Bailo B, Adiconis X, Shen J, Arnett D, Demissie S, Tucker KL, Ordovas JM. Disparities in allele frequencies and population differentiation for 101 disease-associated single nucleotide polymorphisms between Puerto Ricans and non-Hispanic whites. BMC Genet. 2009 Aug 14;10:45. doi: 10.1186/1471-2156-10-45.|Smith CE, Tucker KL, Lai CQ, Parnell LD, Lee YC, Ordovás JM. Apolipoprotein A5 and lipoprotein lipase interact to modulate anthropometric measures in Hispanics of Caribbean origin. Obesity (Silver Spring). 2010 Feb;18(2):327-32. doi: 10.1038/oby.2009.216. Epub 2009 Jul 23.|Junyent M, Tucker KL, Smith CE, Lane JM, Mattei J, Lai CQ, Parnell LD, Ordovas JM. The effects of ABCG5/G8 polymorphisms on HDL-cholesterol concentrations depend on ABCA1 genetic variants in the Boston Puerto Rican Health Study. Nutr Metab Cardiovasc Dis. 2010 Oct;20(8):558-66. doi: 10.1016/j.numecd.2009.05.005. Epub 2009 Aug 18.|Junyent M, Tucker KL, Shen J, Lee YC, Smith CE, Mattei J, Lai CQ, Parnell LD, Ordovas JM. A composite scoring of genotypes discriminates coronary heart disease risk beyond conventional risk factors in the Boston Puerto Rican Health Study. Nutr Metab Cardiovasc Dis. 2010 Mar;20(3):157-64. doi: 10.1016/j.numecd.2009.03.016. Epub 2009 Jun 5.|Mattei J, Demissie S, Tucker KL, Ordovas JM. Apolipoprotein A5 polymorphisms interact with total dietary fat intake in association with markers of metabolic syndrome in Puerto Rican older adults. J Nutr. 2009 Dec;139(12):2301-8. doi: 10.3945/jn.109.109900. Epub 2009 Oct 14.|Falcón LM, Todorova I, Tucker K. Social support, life events, and psychological distress among the Puerto Rican population in the Boston area of the United States. Aging Ment Health. 2009 Nov;13(6):863-73. doi: 10.1080/13607860903046552.|Shen J, Lai CQ, Mattei J, Ordovas JM, Tucker KL. Association of vitamin B-6 status with inflammation, oxidative stress, and chronic inflammatory conditions: the Boston Puerto Rican Health Study. Am J Clin Nutr. 2010 Feb;91(2):337-42. doi: 10.3945/ajcn.2009.28571. Epub 2009 Dec 2.|Corella D, Peloso G, Arnett DK, Demissie S, Cupples LA, Tucker K, Lai CQ, Parnell LD, Coltell O, Lee YC, Ordovas JM. APOA2, dietary fat, and body mass index: replication of a gene-diet interaction in 3 independent populations. Arch Intern Med. 2009 Nov 9;169(20):1897-906. doi: 10.1001/archinternmed.2009.343.|Rioux CL, Tucker KL, Mwamburi M, Gute DM, Cohen SA, Brugge D. Residential traffic exposure, pulse pressure, and C-reactive protein: consistency and contrast among exposure characterization methods. Environ Health Perspect. 2010 Jun;118(6):803-11. doi: 10.1289/ehp.0901182. Epub 2010 Feb 2.|Henkin S, Tucker KL, Gao X, Falcon LM, Qawi I, Brugge D. Association of depression, psycho-social stress and acculturation with respiratory disease among Puerto Rican adults in Massachusetts. J Immigr Minor Health. 2011 Apr;13(2):214-23. doi: 10.1007/s10903-009-9307-y.|Noel SE, Lai CQ, Mattei J, Parnell LD, Ordovas JM, Tucker KL. Variants of the CD36 gene and metabolic syndrome in Boston Puerto Rican adults. Atherosclerosis. 2010 Jul;211(1):210-5. doi: 10.1016/j.atherosclerosis.2010.02.009. Epub 2010 Feb 18.|Mattei J, Demissie S, Falcon LM, Ordovas JM, Tucker K. Allostatic load is associated with chronic conditions in the Boston Puerto Rican Health Study. Soc Sci Med. 2010 Jun;70(12):1988-1996. doi: 10.1016/j.socscimed.2010.02.024. Epub 2010 Mar 15.|Castaneda-Sceppa C, Price LL, Noel SE, Bassett Midle J, Falcon LM, Tucker KL. Physical function and health status in aging Puerto Rican adults: the Boston Puerto Rican Health Study. J Aging Health. 2010 Aug;22(5):653-72. doi: 10.1177/0898264310366738. Epub 2010 May 21.|Noel SE, Newby PK, Ordovas JM, Tucker KL. Adherence to an (n-3) fatty acid/fish intake pattern is inversely associated with metabolic syndrome among Puerto Rican adults in the Greater Boston area. J Nutr. 2010 Oct;140(10):1846-54. doi: 10.3945/jn.110.124297. Epub 2010 Aug 11.|Gao X, Lai CQ, Scott T, Shen J, Cai T, Ordovas JM, Tucker KL. Urinary 8-hydroxy-2-deoxyguanosine and cognitive function in Puerto Rican adults. Am J Epidemiol. 2010 Aug 1;172(3):271-8. doi: 10.1093/aje/kwq136. Epub 2010 Jul 9.|Todorova IL, Falcón LM, Lincoln AK, Price LL. Perceived discrimination, psychological distress and health. Sociol Health Illn. 2010 Sep;32(6):843-61. doi: 10.1111/j.1467-9566.2010.01257.x. Epub 2010 Jul 23.|Lai CQ, Parnell LD, Troen AM, Shen J, Caouette H, Warodomwichit D, Lee YC, Crott JW, Qiu WQ, Rosenberg IH, Tucker KL, Ordovás JM. MAT1A variants are associated with hypertension, stroke, and markers of DNA damage and are modulated by plasma vitamin B-6 and folate. Am J Clin Nutr. 2010 May;91(5):1377-86. doi: 10.3945/ajcn.2009.28923. Epub 2010 Mar 24.|Bhupathiraju SN, Tucker KL. Greater variety in fruit and vegetable intake is associated with lower inflammation in Puerto Rican adults. Am J Clin Nutr. 2011 Jan;93(1):37-46. doi: 10.3945/ajcn.2010.29913. Epub 2010 Nov 10.|Mattei J, Demissie S, Tucker KL, Ordovas JM. The APOA1/C3/A4/A5 cluster and markers of allostatic load in the Boston Puerto Rican Health Study. Nutr Metab Cardiovasc Dis. 2011 Nov;21(11):862-70. doi: 10.1016/j.numecd.2010.02.024. Epub 2010 Jul 31.|Laugero KD, Falcon LM, Tucker KL. Relationship between perceived stress and dietary and activity patterns in older adults participating in the Boston Puerto Rican Health Study. Appetite. 2011 Feb;56(1):194-204. doi: 10.1016/j.appet.2010.11.001. Epub 2010 Nov 9.|Rioux CL, Tucker KL, Brugge D, Gute DM, Mwamburi M. Traffic exposure in a population with high prevalence type 2 diabetes--do medications influence concentrations of C-reactive protein? Environ Pollut. 2011 Aug-Sep;159(8-9):2051-60. doi: 10.1016/j.envpol.2010.12.025. Epub 2011 Feb 2.|Huang T, Tucker KL, Lee YC, Crott JW, Parnell LD, Shen J, Smith CE, Ordovas JM, Li D, Lai CQ. Methylenetetrahydrofolate reductase variants associated with hypertension and cardiovascular disease interact with dietary polyunsaturated fatty acids to modulate plasma homocysteine in puerto rican adults. J Nutr. 2011 Apr 1;141(4):654-9. doi: 10.3945/jn.110.134353. Epub 2011 Jan 26.|Van Rompay MI, Castaneda-Sceppa C, McKeown NM, Ordovás JM, Tucker KL. Prevalence of cardiovascular disease risk factors among older Puerto Rican adults living in Massachusetts. J Immigr Minor Health. 2011 Oct;13(5):825-33. doi: 10.1007/s10903-011-9448-7.|Ye X, Lai CQ, Crott JW, Troen AM, Ordovas JM, Tucker KL. The folate hydrolase 1561C>T polymorphism is associated with depressive symptoms in Puerto Rican adults. Psychosom Med. 2011 Jun;73(5):385-92. doi: 10.1097/PSY.0b013e31821a1ab4. Epub 2011 May 19.|Huang T, Tucker KL, Lee YC, Crott JW, Parnell LD, Shen J, Smith CE, Ordovas JM, Li D, Lai CQ. Interactions between genetic variants of folate metabolism genes and lifestyle affect plasma homocysteine concentrations in the Boston Puerto Rican population. Public Health Nutr. 2011 Oct;14(10):1805-12. doi: 10.1017/S1368980011000140. Epub 2011 Feb 22.|Ye X, Gao X, Scott T, Tucker KL. Habitual sugar intake and cognitive function among middle-aged and older Puerto Ricans without diabetes. Br J Nutr. 2011 Nov;106(9):1423-32. doi: 10.1017/S0007114511001760. Epub 2011 Jun 1.|Bhupathiraju SN, Lichtenstein AH, Dawson-Hughes B, Tucker KL. Adherence index based on the AHA 2006 diet and lifestyle recommendations is associated with select cardiovascular disease risk factors in older Puerto Ricans. J Nutr. 2011 Mar;141(3):460-9. doi: 10.3945/jn.110.133603. Epub 2011 Jan 26.|Oxenkrug G, Tucker KL, Requintina P, Summergrad P. Neopterin, a Marker of Interferon-Gamma-Inducible Inflammation, Correlates with Pyridoxal-5'-Phosphate, Waist Circumference, HDL-Cholesterol, Insulin Resistance and Mortality Risk in Adult Boston Community Dwellers of Puerto Rican Origin. Am J Neuroprot Neuroregen. 2011 Jun;3(1):48-52.|Mattei J, Noel SE, Tucker KL. A meat, processed meat, and French fries dietary pattern is associated with high allostatic load in Puerto Rican older adults. J Am Diet Assoc. 2011 Oct;111(10):1498-506. doi: 10.1016/j.jada.2011.07.006.|Corella D, Arnett DK, Tucker KL, Kabagambe EK, Tsai M, Parnell LD, Lai CQ, Lee YC, Warodomwichit D, Hopkins PN, Ordovas JM. A high intake of saturated fatty acids strengthens the association between the fat mass and obesity-associated gene and BMI. J Nutr. 2011 Dec;141(12):2219-25. doi: 10.3945/jn.111.143826. Epub 2011 Nov 2.|Huang T, Tucker K, Lee Y, Crott J, Parnell L, Shen J, Smith C, Ordovas J, Li D, Lai C. MAT1A variants modulate the effect of dietary fatty acids on plasma homocysteine concentrations. Nutr Metab Cardiovasc Dis. 2012 Apr;22(4):362-8. doi: 10.1016/j.numecd.2010.07.015. Epub 2010 Dec 24.|van Rompay MI, McKeown NM, Castaneda-Sceppa C, Falcón LM, Ordovás JM, Tucker KL. Acculturation and sociocultural influences on dietary intake and health status among Puerto Rican adults in Massachusetts. J Acad Nutr Diet. 2012 Jan;112(1):64-74. doi: 10.1016/j.jada.2011.08.049.|Perez NA, Weathers B, Willis M, Mendez J. Collaboration across eight research centers: unanticipated benefits and outcomes for project managers. Popul Health Manag. 2013 Feb;16(1):46-52. doi: 10.1089/pop.2012.0024. Epub 2012 Oct 31.|Feng X, Tucker KL, Parnell LD, Shen J, Lee YC, Ordovás JM, Ling WH, Lai CQ. Insulin receptor substrate 1 (IRS1) variants confer risk of diabetes in the Boston Puerto Rican Health Study. Asia Pac J Clin Nutr. 2013;22(1):150-9. doi: 10.6133/apjcn.2013.22.1.09.|Ye X, Scott T, Gao X, Maras JE, Bakun PJ, Tucker KL. Mediterranean diet, healthy eating index 2005, and cognitive function in middle-aged and older Puerto Rican adults. J Acad Nutr Diet. 2013 Feb;113(2):276-81.e1-3. doi: 10.1016/j.jand.2012.10.014.|Moorthy D, Peter I, Scott TM, Parnell LD, Lai CQ, Crott JW, Ordovás JM, Selhub J, Griffith J, Rosenberg IH, Tucker KL, Troen AM. Status of vitamins B-12 and B-6 but not of folate, homocysteine, and the methylenetetrahydrofolate reductase C677T polymorphism are associated with impaired cognition and depression in adults. J Nutr. 2012 Aug;142(8):1554-60. doi: 10.3945/jn.112.161828. Epub 2012 Jun 27.|Ye X, Bhupathiraju SN, Tucker KL. Variety in fruit and vegetable intake and cognitive function in middle-aged and older Puerto Rican adults. Br J Nutr. 2013 Feb 14;109(3):503-10. doi: 10.1017/S0007114512001183. Epub 2012 May 1.|Smith CE, Tucker KL, Lee YC, Lai CQ, Parnell LD, Ordovás JM. Low-density lipoprotein receptor-related protein 1 variant interacts with saturated fatty acids in Puerto Ricans. Obesity (Silver Spring). 2013 Mar;21(3):602-8. doi: 10.1002/oby.20001.|Ma XY, Qiu WQ, Smith CE, Parnell LD, Jiang ZY, Ordovas JM, Tucker KL, Lai CQ. Association between BDNF rs6265 and obesity in the Boston Puerto Rican Health Study. J Obes. 2012;2012:102942. doi: 10.1155/2012/102942. Epub 2012 Dec 27.|Van Rompay MI, McKeown NM, Castaneda-Sceppa C, Ordovás JM, Tucker KL. Carbohydrate nutrition differs by diabetes status and is associated with dyslipidemia in Boston Puerto Rican adults without diabetes. J Nutr. 2013 Feb;143(2):182-8. doi: 10.3945/jn.112.168914. Epub 2012 Dec 26.|Todorova IL, Tucker KL, Jimenez MP, Lincoln AK, Arevalo S, Falcón LM. Determinants of self-rated health and the role of acculturation: implications for health inequalities. Ethn Health. 2013;18(6):563-85. doi: 10.1080/13557858.2013.771147. Epub 2013 Feb 21.|Zheng JS, Arnett DK, Parnell LD, Lee YC, Ma Y, Smith CE, Richardson K, Li D, Borecki IB, Ordovas JM, Tucker KL, Lai CQ. Genetic variants at PSMD3 interact with dietary fat and carbohydrate to modulate insulin resistance. J Nutr. 2013 Mar;143(3):354-61. doi: 10.3945/jn.112.168401. Epub 2013 Jan 9.|Mattei J, Bhupathiraju S, Tucker KL. Higher adherence to a diet score based on American Heart Association recommendations is associated with lower odds of allostatic load and metabolic syndrome in Puerto Rican adults. J Nutr. 2013 Nov;143(11):1753-9. doi: 10.3945/jn.113.180141. Epub 2013 Sep 4.|Zheng JS, Arnett DK, Parnell LD, Smith CE, Li D, Borecki IB, Tucker KL, Ordovás JM, Lai CQ. Modulation by dietary fat and carbohydrate of IRS1 association with type 2 diabetes traits in two populations of different ancestries. Diabetes Care. 2013 Sep;36(9):2621-7. doi: 10.2337/dc12-2607. Epub 2013 Apr 17.|Zheng JS, Arnett DK, Parnell LD, Lee YC, Ma Y, Smith CE, Richardson K, Li D, Borecki IB, Tucker KL, Ordovás JM, Lai CQ. Polyunsaturated Fatty Acids Modulate the Association between PIK3CA-KCNMB3 Genetic Variants and Insulin Resistance. PLoS One. 2013 Jun 27;8(6):e67394. doi: 10.1371/journal.pone.0067394. Print 2013.|Bhupathiraju SN, Lichtenstein AH, Dawson-Hughes B, Hannan MT, Tucker KL. Adherence to the 2006 American Heart Association Diet and Lifestyle Recommendations for cardiovascular disease risk reduction is associated with bone health in older Puerto Ricans. Am J Clin Nutr. 2013 Nov;98(5):1309-16. doi: 10.3945/ajcn.112.056267. Epub 2013 Sep 18.|Smith CE, Tucker KL, Arnett DK, Noel SE, Corella D, Borecki IB, Feitosa MF, Aslibekyan S, Parnell LD, Lai CQ, Lee YC, Ordovás JM. Apolipoprotein A2 polymorphism interacts with intakes of dairy foods to influence body weight in 2 U.S. populations. J Nutr. 2013 Dec;143(12):1865-71. doi: 10.3945/jn.113.179051. Epub 2013 Oct 9.|Jamal-Allial A, Griffith JL, Tucker KL. The longitudinal association of vitamin D serum concentrations & adiposity phenotype. J Steroid Biochem Mol Biol. 2014 Oct;144 Pt A:185-8. doi: 10.1016/j.jsbmb.2013.12.004. Epub 2013 Dec 12. Review.|Zheng JS, Parnell LD, Smith CE, Lee YC, Jamal-Allial A, Ma Y, Li D, Tucker KL, Ordovás JM, Lai CQ. Circulating 25-hydroxyvitamin D, IRS1 variant rs2943641, and insulin resistance: replication of a gene-nutrient interaction in 4 populations of different ancestries. Clin Chem. 2014 Jan;60(1):186-96. doi: 10.1373/clinchem.2013.215251. Epub 2013 Nov 19.|Andrews-Chavez JY, Lee CS, Houser RF, Falcon LM, Tucker KL. Factors associated with alcohol consumption patterns in a Puerto Rican urban cohort. Public Health Nutr. 2015 Feb;18(3):464-73. doi: 10.1017/S1368980014000433. Epub 2014 Apr 8.|Todorova IL, Guzzardo MT, Adams WE, Falcón LM. Gratitude and longing: Meanings of health in aging for Puerto Rican adults in the mainland. J Health Psychol. 2015 Dec;20(12):1602-12. doi: 10.1177/1359105313519155. Epub 2014 Feb 3.|Zheng JS, Lai CQ, Parnell LD, Lee YC, Shen J, Smith CE, Casas-Agustench P, Richardson K, Li D, Noel SE, Tucker KL, Arnett DK, Borecki IB, Ordovás JM. Genome-wide interaction of genotype by erythrocyte n-3 fatty acids contributes to phenotypic variance of diabetes-related traits. BMC Genomics. 2014 Sep 11;15:781. doi: 10.1186/1471-2164-15-781.|Arévalo SP, Tucker KL, Falcón LM. Life events trajectories, allostatic load, and the moderating role of age at arrival from Puerto Rico to the US mainland. Soc Sci Med. 2014 Nov;120:301-10. doi: 10.1016/j.socscimed.2014.09.040. Epub 2014 Sep 22.|Berkowitz SA, Gao X, Tucker KL. Food-insecure dietary patterns are associated with poor longitudinal glycemic control in diabetes: results from the Boston Puerto Rican Health study. Diabetes Care. 2014 Sep;37(9):2587-92. doi: 10.2337/dc14-0753. Epub 2014 Jun 26.|Todorova IL, Tejada S, Castaneda-Sceppa C. Perspectives of Puerto Rican Adults about Heart Health and a Potential Community Program. Am J Health Educ. 2014;45(2):76-85.|Ma Y, Tucker KL, Smith CE, Lee YC, Huang T, Richardson K, Parnell LD, Lai CQ, Young KL, Justice AE, Shao Y, North KE, Ordovás JM. Lipoprotein lipase variants interact with polyunsaturated fatty acids for obesity traits in women: replication in two populations. Nutr Metab Cardiovasc Dis. 2014 Dec;24(12):1323-9. doi: 10.1016/j.numecd.2014.07.003. Epub 2014 Jul 22.|Rodrıguez-Galan MB, Falcon LM. Aging Puerto Ricans' Experiences of Depression Treatment: A New Ethnographic Exploration. Research in the Sociology of Health Care 2014;32:275-303.|Adams WE, Todorova ILG, Falcón LM. Puerto Rican Victimization and Crime on the Mainland: The Role of Acculturation. Hisp J Behav Sci. 2015 Feb;37(1):59-74. doi: 10.1177/0739986314564149. Epub 2014 Dec 21.|Flores AM, Nelson J, Martinez Tyson D, Stephenson R, Tucker KL. Physical and functional impairments and physical therapy utilization in cancer survivors of Puerto Rican descent. J Oncol Navigation & Survivorship (JONS-online) 2015;6(3):46-55.|Jiménez MP, Osypuk TL, Arevalo S, Tucker KL, Falcon LM. Neighborhood socioeconomic context and change in allostatic load among older Puerto Ricans: The Boston Puerto Rican health study. Health Place. 2015 May;33:1-8. doi: 10.1016/j.healthplace.2015.02.001. Epub 2015 Feb 20.|Adams WE, Todorova IL, Guzzardo MT, Falcón LM. 'The problem here is that they want to solve everything with pills': medication use and identity among Mainland Puerto Ricans. Sociol Health Illn. 2015 Jul;37(6):904-19. doi: 10.1111/1467-9566.12240. Epub 2015 Feb 27.|Arévalo SP, Tucker KL, Falcón LM. Beyond cultural factors to understand immigrant mental health: Neighborhood ethnic density and the moderating role of pre-migration and post-migration factors. Soc Sci Med. 2015 Aug;138:91-100. doi: 10.1016/j.socscimed.2015.05.040. Epub 2015 May 29.|Sotos-Prieto M, Bhupathiraju SN, Falcón LM, Gao X, Tucker KL, Mattei J. A Healthy Lifestyle Score Is Associated with Cardiometabolic and Neuroendocrine Risk Factors among Puerto Rican Adults. J Nutr. 2015 Jul;145(7):1531-40. doi: 10.3945/jn.114.206391. Epub 2015 May 6.|Rioux CL, Tucker KL, Brugge D, Mwamburi M. Medication type modifies inflammatory response to traffic exposure in a population with type 2 diabetes. Environ Pollut. 2015 Jul;202:58-65. doi: 10.1016/j.envpol.2015.03.012. Epub 2015 Mar 24.|Niu J, Sahni S, Liao S, Tucker KL, Dawson-Hughes B, Gao X. Association between Sleep Duration, Insomnia Symptoms and Bone Mineral Density in Older Boston Puerto Rican Adults. PLoS One. 2015 Jul 6;10(7):e0132342. doi: 10.1371/journal.pone.0132342. eCollection 2015.|Palacios C, Trak MA, Betancourt J, Joshipura K, Tucker KL. Validation and reproducibility of a semi-quantitative FFQ as a measure of dietary intake in adults from Puerto Rico. Public Health Nutr. 2015 Oct;18(14):2550-8. doi: 10.1017/S1368980014003218. Epub 2015 Jan 27.|Philip D, Buch A, Moorthy D, Scott TM, Parnell LD, Lai CQ, Ordovás JM, Selhub J, Rosenberg IH, Tucker KL, Troen AM. Dihydrofolate reductase 19-bp deletion polymorphism modifies the association of folate status with memory in a cross-sectional multi-ethnic study of adults. Am J Clin Nutr. 2015 Nov;102(5):1279-88. doi: 10.3945/ajcn.115.111054. Epub 2015 Sep 9.|Dashti HS, Aslibekyan S, Scheer FA, Smith CE, Lamon-Fava S, Jacques P, Lai CQ, Tucker KL, Arnett DK, Ordovás JM. Clock Genes Explain a Large Proportion of Phenotypic Variance in Systolic Blood Pressure and This Control Is Not Modified by Environmental Temperature. Am J Hypertens. 2016 Jan;29(1):132-40. doi: 10.1093/ajh/hpv082. Epub 2015 Jun 4.|"Guzzardo MT, Todorova IL, Adams WE, Falcón LM. ""Half Here, Half There"": Dialogical Selves Among Older Puerto Ricans of the Diaspora. J Constr Psychol 2016;29(1):51-65."|Guzzardo MT, Adams WE, Todorova IL, Falcón LM. Resonating sentiments on Puerto Rican identity through poetry: Voices of the diaspora. Qualitative Inquiry 2016 doi: 10.1177/1077800415622485|Sotos-Prieto M, Bhupathiraju SN, Falcon LM, Gao X, Tucker KL, Mattei J. Association between a Healthy Lifestyle Score and inflammatory markers among Puerto Rican adults. Nutr Metab Cardiovasc Dis. 2016 Mar;26(3):178-84. doi: 10.1016/j.numecd.2015.12.004. Epub 2015 Dec 29.|Bigornia SJ, Lichtenstein AH, Harris WS, Tucker KL. Associations of erythrocyte fatty acid patterns with insulin resistance. Am J Clin Nutr. 2016 Mar;103(3):902-9. doi: 10.3945/ajcn.115.123604. Epub 2016 Feb 10.|Bigornia SJ, Harris WS, Falcón LM, Ordovás JM, Lai CQ, Tucker KL. The Omega-3 Index Is Inversely Associated with Depressive Symptoms among Individuals with Elevated Oxidative Stress Biomarkers. J Nutr. 2016 Apr;146(4):758-66. doi: 10.3945/jn.115.222562. Epub 2016 Mar 2.|Blanco-Rojo R, Delgado-Lista J, Lee YC, Lai CQ, Perez-Martinez P, Rangel-Zuñiga O, Smith CE, Hidalgo B, Alcala-Diaz JF, Gomez-Delgado F, Parnell LD, Arnett DK, Tucker KL, Lopez-Miranda J, Ordovas JM. Interaction of an S100A9 gene variant with saturated fat and carbohydrates to modulate insulin resistance in 3 populations of different ancestries. Am J Clin Nutr. 2016 Aug;104(2):508-17. doi: 10.3945/ajcn.116.130898. Epub 2016 Jul 20.|Mattei J, Mendez J, Falcon LM, Tucker KL. Perceptions and Motivations to Prevent Heart Disease among Puerto Ricans. Am J Health Behav. 2016 May;40(3):322-31. doi: 10.5993/AJHB.40.3.4.|Wong JC, Scott T, Wilde P, Li YG, Tucker KL, Gao X. Food Insecurity Is Associated with Subsequent Cognitive Decline in the Boston Puerto Rican Health Study. J Nutr. 2016 Sep;146(9):1740-5. doi: 10.3945/jn.115.228700. Epub 2016 Jul 27.|Smith CE, Coltell O, Sorlí JV, Estruch R, Martínez-González MÁ, Salas-Salvadó J, Fitó M, Arós F, Dashti HS, Lai CQ, Miró L, Serra-Majem L, Gómez-Gracia E, Fiol M, Ros E, Aslibekyan S, Hidalgo B, Neuhouser ML, Di C, Tucker KL, Arnett DK, Ordovás JM, Corella D. Associations of the MCM6-rs3754686 proxy for milk intake in Mediterranean and American populations with cardiovascular biomarkers, disease and mortality: Mendelian randomization. Sci Rep. 2016 Sep 14;6:33188. doi: 10.1038/srep33188.|Noel SE, Arevalo S, Smith CE, Lai CQ, Dawson-Hughes B, Ordovas JM, Tucker KL. Genetic admixture and body composition in Puerto Rican adults from the Boston Puerto Rican Osteoporosis Study. J Bone Miner Metab. 2017 Jul;35(4):448-455. doi: 10.1007/s00774-016-0775-6. Epub 2016 Sep 14.|Smith CE, Fullerton SM, Dookeran KA, Hampel H, Tin A, Maruthur NM, Schisler JC, Henderson JA, Tucker KL, Ordovás JM. Using Genetic Technologies To Reduce, Rather Than Widen, Health Disparities. Health Aff (Millwood). 2016 Aug 1;35(8):1367-73. doi: 10.1377/hlthaff.2015.1476. Review.|Zhang Y, Cifuentes M, Gao X, Amaral G, Tucker KL. Age- and gender-specific associations between insomnia and falls in Boston Puerto Rican adults. Qual Life Res. 2017 Jan;26(1):25-34. doi: 10.1007/s11136-016-1374-7. Epub 2016 Jul 23.|Mattei J, Sotos-Prieto M, Bigornia SJ, Noel SE, Tucker KL. The Mediterranean Diet Score Is More Strongly Associated with Favorable Cardiometabolic Risk Factors over 2 Years Than Other Diet Quality Indexes in Puerto Rican Adults. J Nutr. 2017 Apr;147(4):661-669. doi: 10.3945/jn.116.245431. Epub 2017 Mar 8.	Cardiovascular Risk Factor The Heart Healthy Initiative for Hispanic Adults (HIP) NA NA NA Behavioral All	NA	NA	NA	NA	NA	NA	NA	NA	NA
NCT01232140	NA	NA	NA	NA	NA	NA	NA	NA	NA	NA	NA	19875685	Daniels JM, Snijders D, de Graaff CS, Vlaspolder F, Jansen HM, Boersma WG. Antibiotics in addition to systemic corticosteroids for acute exacerbations of chronic obstructive pulmonary disease. Am J Respir Crit Care Med. 2010 Jan 15;181(2):150-7. doi: 10.1164/rccm.200906-0837OC. Epub 2009 Oct 29.	Bronchitis|COPD|C-Reactive Protein|Exacerbation|Sputum CRP-guided antibiotic treatment Parallel Assignment Treatment Randomized Other All	CRP-guided Antibiotic Treatment in COPD Exacerbations Admitted to the Hospital	Interventional	Unknown status	N/A	2	220	bronchitis	anti-bacterial agents	NA
NCT01232309	NA	NA	NA	NA	NA	NA	NA	NA	NA	NA	NA	22948945	Bays HE, Evans JL, Maki KC, Evans M, Maquet V, Cooper R, Anderson JW. Chitin-glucan fiber effects on oxidized low-density lipoprotein: a randomized controlled trial. Eur J Clin Nutr. 2013 Jan;67(1):2-7. doi: 10.1038/ejcn.2012.121. Epub 2012 Sep 5.	Cardiovascular Chitin-Glucan|Low Dose Chitin-Glucan|Low Dose Chitin-Glucan + Olive Extract|Placebo Parallel Assignment Prevention Randomized Dietary Supplement|Dietary Supplement|Dietary Supplement|Dietary Supplement All	Effects of Chitin-Glucan on Oxidized Low-Density Lipoprotein (LDL)	Interventional	Completed	N/A	4	135	NA	NA	NA
NCT01232673	NA	NA	NA	NA	NA	NA	NA	NA	NA	NA	NA	20529449	Procházka V, Gumulec J, Jalůvka F, Salounová D, Jonszta T, Czerný D, Krajča J, Urbanec R, Klement P, Martinek J, Klement GL. Cell therapy, a new standard in management of chronic critical limb ischemia and foot ulcer. Cell Transplant. 2010;19(11):1413-24. doi: 10.3727/096368910X514170. Epub 2010 Jun 7.	Critical Limb Ischemia BMAC application in Critical Limb Ischemia Parallel Assignment Treatment Randomized Procedure All	Autologous Bone Marrow Stem Cell Transfer in Patients With Chronical Critical Limb Ischemia and Diabetic Foot	Interventional	Completed	Phase 2	2	96	ischemia|diabetic foot	NA	NA
NCT01232998	NA	NA	NA	NA	NA	NA	NA	NA	NA	NA	NA	14759959	Boudreaux ED, Friedman J, Chansky ME, Baumann BM. Emergency department patient satisfaction: examining the role of acuity. Acad Emerg Med. 2004 Feb;11(2):162-8.	Community Sample NA NA NA NA NA All	NA	NA	NA	NA	NA	NA	NA	NA	NA
NCT01233089	NA	NA	NA	NA	NA	NA	NA	NA	NA	NA	NA	26070228	Paquette L, Jones DA, Sears M, Nandakumar K, Woods CA. Contact lens fitting and training in a child and youth population. Cont Lens Anterior Eye. 2015 Dec;38(6):419-23. doi: 10.1016/j.clae.2015.05.002. Epub 2015 Jun 9.	Refractive Error Lotrafilcon B contact lens, investigational|Lotrafilcon B contact lens, commercial (AIR OPTIX AQUA)|Lotrafilcon B multifocal contact lens, commercial (AIR OPTIX AQUA MULTIFOCAL)|Contact lens care system (ClearCare) Parallel Assignment Treatment Randomized Device|Device|Device|Device All	Fitting Children With Contact Lenses	Interventional	Completed	N/A	3	194	refractive errors	NA	NA
NCT01233115	NA	NA	NA	NA	NA	NA	NA	NA	NA	NA	NA	20671585	Sakurada Y, Kubota T, Imasawa M, Mabuchi F, Tanabe N, Iijima H. Association of LOC387715 A69S genotype with visual prognosis after photodynamic therapy for polypoidal choroidal vasculopathy. Retina. 2010 Nov-Dec;30(10):1616-21. doi: 10.1097/IAE.0b013e3181e587e3.	Age-Related Macular Degeneration NA NA NA NA NA All	NA	NA	NA	NA	NA	NA	macular degeneration	NA	NA
NCT01233154	NA	NA	NA	NA	NA	NA	NA	NA	NA	NA	NA	24393277	Perrin Y, Nutten S, Audran R, Berger B, Bibiloni R, Wassenberg J, Barbier N, Aubert V, Moulin J, Singh A, Magliola C, Mercenier A, Spertini F. Comparison of two oral probiotic preparations in a randomized crossover trial highlights a potentially beneficial effect of Lactobacillus paracasei NCC2461 in patients with allergic rhinitis. Clin Transl Allergy. 2014 Jan 6;4(1):1. doi: 10.1186/2045-7022-4-1.	Allergic Rhinitis probiotic|probiotic Crossover Assignment Treatment Randomized Dietary Supplement|Dietary Supplement All	Effect of a L. Paracasei Strain on Grass Pollen Allergic Rhinitis Subjects	Interventional	Completed	N/A	2	30	rhinitis|rhinitis, allergic	NA	NA
NCT01233245	NA	NA	NA	NA	NA	NA	NA	NA	NA	NA	NA	21636099	Pozzilli C, Schweikert B, Ecari U, Oentrich W; BetaPlus Study group. Supportive strategies to improve adherence to IFN β-1b in multiple sclerosis--results of the βPlus observational cohort study. J Neurol Sci. 2011 Aug 15;307(1-2):120-6. doi: 10.1016/j.jns.2011.04.026. Epub 2011 Jun 1.	Relapsing Remitting MS (RRMS)|Secondary Progressive MS (SPMS) Interferon beta-1b (Betaseron, BAY86-5046) NA NA NA Drug All	NA	NA	NA	NA	NA	NA	sclerosis|multiple sclerosis	interferon-beta|interferons|interferon beta-1b	NA
NCT01233427	NA	NA	NA	NA	NA	NA	NA	NA	NA	NA	NA	21524193	Nommsen-Rivers LA, Dolan LM, Huang B. Timing of stage II lactogenesis is predicted by antenatal metabolic health in a cohort of primiparas. Breastfeed Med. 2012 Feb;7(1):43-9. doi: 10.1089/bfm.2011.0007. Epub 2011 Apr 27.	Describe the Infant Feeding Attitudes|Estimate the Prevalence of Early Lactation Difficulties|Intentions of a Sample of Expectant First-time Mothers NA NA NA NA NA Female	NA	NA	NA	NA	NA	NA	NA	NA	NA
NCT01233518	NA	NA	NA	NA	NA	NA	NA	NA	NA	NA	NA	22922562	Min JK, Leipsic J, Pencina MJ, Berman DS, Koo BK, van Mieghem C, Erglis A, Lin FY, Dunning AM, Apruzzese P, Budoff MJ, Cole JH, Jaffer FA, Leon MB, Malpeso J, Mancini GB, Park SJ, Schwartz RS, Shaw LJ, Mauri L. Diagnostic accuracy of fractional flow reserve from anatomic CT angiography. JAMA. 2012 Sep 26;308(12):1237-45.	Coronary Artery Disease FFR NA NA NA Device All	NA	NA	NA	NA	NA	NA	myocardial ischemia|coronary artery disease|coronary disease	NA	NA
NCT01233622	NA	NA	NA	NA	NA	NA	NA	NA	NA	NA	NA	24199686	Lukashevich V, Del Prato S, Araga M, Kothny W. Efficacy and safety of vildagliptin in patients with type 2 diabetes mellitus inadequately controlled with dual combination of metformin and sulphonylurea. Diabetes Obes Metab. 2014 May;16(5):403-9. doi: 10.1111/dom.12229. Epub 2013 Dec 2.	Type 2 Diabetes Mellitus Vildagliptin|Placebo Parallel Assignment Treatment Randomized Drug|Drug All	Safety and Efficacy of Galvus as add-on Therapy to Metformin Plus Glimepiride	Interventional	Completed	Phase 3	2	317	diabetes mellitus, type 2	vildagliptin	NA
NCT01234207	NA	NA	NA	NA	NA	NA	NA	NA	NA	NA	NA	21217408	Han SC, Graham AD, Lin MC. Clinical assessment of a customized free-form progressive add lens spectacle. Optom Vis Sci. 2011 Feb;88(2):234-43. doi: 10.1097/OPX.0b013e31820846ac.	Presbyopia Standard, non-free-form, non-customized PAL spectacles|Individually customized free-form surfaced PAL spectacles Crossover Assignment Treatment Randomized Device|Device All	Clinical Assessment of a Customized Free-form Progressive Addition Lens Spectacle	Interventional	Completed	N/A	2	95	presbyopia	NA	NA
NCT01234506	NA	NA	NA	NA	NA	NA	NA	NA	NA	NA	NA	28922068|28159728	Di Y, Jones J, Mansell K, Whiting S, Fowler S, Thorpe L, Billinsky J, Viveky N, Cheng PC, Almousa A, Hadjistavropoulos T, Alcorn J. Influence of Flaxseed Lignan Supplementation to Older Adults on Biochemical and Functional Outcome Measures of Inflammation. J Am Coll Nutr. 2017 Nov-Dec;36(8):646-653. doi: 10.1080/07315724.2017.1342213. Epub 2017 Sep 18.|Alcorn J, Whiting S, Viveky N, Di Y, Mansell K, Fowler S, Thorpe L, Almousa A, Cheng PC, Jones J, Billinsky J, Hadjistavropoulos T. Protocol for a 24-Week Randomized Controlled Study of Once-Daily Oral Dose of Flax Lignan to Healthy Older Adults. JMIR Res Protoc. 2017 Feb 3;6(2):e14. doi: 10.2196/resprot.6817.	Aging|Dementia|Inflammation|Oxidative Stress|Pain secoisolariciresinol diglucoside Parallel Assignment Prevention Randomized Dietary Supplement All	Oxidative Stress and Nutritional Supplementation Intervention Study	Interventional	Completed	Phase 2	2	21	dementia|inflammation	vitamin d|secoisolariciresinol	NA
NCT01234623	NA	NA	NA	NA	NA	NA	NA	NA	NA	NA	NA	NA	P. Versura, V. Profazio, L. Foroni, M. Buzzi, A. Stancari, EC Campos. Cord blood serum eye drops in the treatment of ocular surface diseases in GVHD patients. A pilot study. 6th International Conference on the Tear Film & Ocular Surface: Basic Science and Clinical Relevance, Florence , September 22-25, 2010 Abstract	Graft vs Host Disease|Sjogren's Disease UCS eyedrops NA NA NA Other All	NA	NA	NA	NA	NA	NA	sjogren's syndrome|graft vs host disease	ophthalmic solutions	NA
NCT01234714	NA	NA	NA	NA	NA	NA	NA	NA	NA	NA	NA	21997548	Raptis DA, Fischer MA, Graf R, Nanz D, Weber A, Moritz W, Tian Y, Oberkofler CE, Clavien PA. MRI: the new reference standard in quantifying hepatic steatosis? Gut. 2012 Jan;61(1):117-27. doi: 10.1136/gutjnl-2011-300155. Epub 2011 Oct 13.	Fatty Liver|Surgery Non-invasive Magnetic Resonance Imaging (MRI)|Major liver resection NA NA NA Other|Procedure All	NA	NA	NA	NA	NA	NA	fatty liver|postoperative complications	liver extracts	NA
NCT01234857	NA	NA	NA	NA	NA	NA	NA	NA	NA	NA	NA	28324268	Baselga J, Morales SM, Awada A, Blum JL, Tan AR, Ewertz M, Cortes J, Moy B, Ruddy KJ, Haddad T, Ciruelos EM, Vuylsteke P, Ebbinghaus S, Im E, Eaton L, Pathiraja K, Gause C, Mauro D, Jones MB, Rugo HS. A phase II study of combined ridaforolimus and dalotuzumab compared with exemestane in patients with estrogen receptor-positive breast cancer. Breast Cancer Res Treat. 2017 Jun;163(3):535-544. doi: 10.1007/s10549-017-4199-3. Epub 2017 Mar 21.	Breast Cancer ridaforolimus + dalotuzumab|exemestane|ridaforolimus|dalotuzumab Parallel Assignment Treatment Randomized Drug|Drug|Drug|Drug Female	A Study of Ridaforolimus (MK-8669) in Combination With Dalotuzumab (MK-0646) Compared to Standard of Care Treatment in Estrogen Receptor Positive Breast Cancer Patients (MK-8669-041 AM3)	Interventional	Completed	Phase 2	5	115	breast neoplasms	exemestane|sirolimus|antibodies, monoclonal	NA
NCT01235351	NA	NA	NA	NA	NA	NA	NA	NA	NA	NA	NA	22088980|25060370|27009617	Mega JL, Hochholzer W, Frelinger AL 3rd, Kluk MJ, Angiolillo DJ, Kereiakes DJ, Isserman S, Rogers WJ, Ruff CT, Contant C, Pencina MJ, Scirica BM, Longtine JA, Michelson AD, Sabatine MS. Dosing clopidogrel based on CYP2C19 genotype and the effect on platelet reactivity in patients with stable cardiovascular disease. JAMA. 2011 Nov 23;306(20):2221-8. doi: 10.1001/jama.2011.1703. Epub 2011 Nov 16.|Hochholzer W, Ruff CT, Mesa RA, Mattimore JF, Cyr JF, Lei L, Frelinger AL 3rd, Michelson AD, Berg DD, Angiolillo DJ, O'Donoghue ML, Sabatine MS, Mega JL. Variability of individual platelet reactivity over time in patients treated with clopidogrel: insights from the ELEVATE-TIMI 56 trial. J Am Coll Cardiol. 2014 Jul 29;64(4):361-8. doi: 10.1016/j.jacc.2014.03.051.|Carreras ET, Hochholzer W, Frelinger AL 3rd, Nordio F, O'Donoghue ML, Wiviott SD, Angiolillo DJ, Michelson AD, Sabatine MS, Mega JL. Diabetes mellitus, CYP2C19 genotype, and response to escalating doses of clopidogrel. Insights from the ELEVATE-TIMI 56 Trial. Thromb Haemost. 2016 Jul 4;116(1):69-77. doi: 10.1160/TH15-12-0981. Epub 2016 Mar 24.	Myocardial Infarction|Percutaneous Coronary Intervention Clopidogrel|Clopidogrel Crossover Assignment Treatment Randomized Drug|Drug All	Escalating Clopidogrel by Involving a Genetic Strategy - Thrombolysis In Myocardial Infarction 56	Interventional	Completed	Phase 2	2	335	myocardial infarction|infarction	clopidogrel	NA
NCT01235403	NA	NA	NA	NA	NA	NA	NA	NA	NA	NA	NA	28597842	Baulac M, Coulbaut S, Doty P, McShea C, De Backer M, Bartolomei F, Vlaicu M. Adjunctive lacosamide for focal epilepsy: an open-label trial evaluating the impact of flexible titration and dosing on safety and seizure outcomes. Epileptic Disord. 2017 Jun 1;19(2):186-194. doi: 10.1684/epd.2017.0907.	Partial Epilepsies Lacosamide NA NA NA Drug All	NA	NA	NA	NA	NA	NA	epilepsies, partial|epilepsy	lacosamide	NA
NCT01235624	NA	NA	NA	NA	NA	NA	NA	NA	NA	NA	NA	20164459	Audo I, Manes G, Mohand-Saïd S, Friedrich A, Lancelot ME, Antonio A, Moskova-Doumanova V, Poch O, Zanlonghi X, Hamel CP, Sahel JA, Bhattacharya SS, Zeitz C. Spectrum of rhodopsin mutations in French autosomal dominant rod-cone dystrophy patients. Invest Ophthalmol Vis Sci. 2010 Jul;51(7):3687-700. doi: 10.1167/iovs.09-4766. Epub 2010 Feb 17.	Autosomal Dominant Retinitis Pigmentosa genetic analysis NA NA NA Genetic All	NA	NA	NA	NA	NA	NA	retinitis pigmentosa|arthrogryposis|retinitis	NA	NA
NCT01236157	NA	NA	NA	NA	NA	NA	NA	NA	NA	NA	NA	25662700	Manzo-Silberman S, Assez N, Vivien B, Tazarourte K, Mokni T, Bounes V, Greffet A, Bataille V, Mulak G, Goldstein P, Ducassé JL, Spaulding C, Charpentier S. Management of non-traumatic chest pain by the French Emergency Medical System: Insights from the DOLORES registry. Arch Cardiovasc Dis. 2015 Mar;108(3):181-8. doi: 10.1016/j.acvd.2014.11.002. Epub 2015 Feb 7. Erratum in: Arch Cardiovasc Dis. 2015 May;108(5):333-4.	Chest Pain NA NA NA NA NA All	NA	NA	NA	NA	NA	NA	emergencies|chest pain	NA	NA
NCT01236170	NA	NA	NA	NA	NA	NA	NA	NA	NA	NA	NA	NA	Hart-Hughes S, Highsmith MJ, Phillips SL, Groer S. A review of clinical outcome assessment instruments for gait, balance, and fall rish in persons with lower level extremity amputation. Topics in Geriatric Rehabilitation. 2014 Mar 31; 30(1):70-76.	Amputees|Spinal Cord Injuries NA NA NA NA NA All	NA	NA	NA	NA	NA	NA	spinal cord injuries	NA	NA
NCT01236456	NA	NA	NA	NA	NA	NA	NA	NA	NA	NA	NA	15703014|12084892	Gladstone DE, Prestrud AA, Brannagan TH 3rd. High-dose cyclophosphamide results in long-term disease remission with restoration of a normal quality of life in patients with severe refractory chronic inflammatory demyelinating polyneuropathy. J Peripher Nerv Syst. 2005 Mar;10(1):11-6.|Brannagan TH 3rd, Pradhan A, Heiman-Patterson T, Winkelman AC, Styler MJ, Topolsky DL, Crilley PA, Schwartzman RJ, Brodsky I, Gladstone DE. High-dose cyclophosphamide without stem-cell rescue for refractory CIDP. Neurology. 2002 Jun 25;58(12):1856-8.	Chronic Inflammatory Demyelinating Polyneuropathy Cyclophosphamide NA NA NA Drug All	NA	NA	NA	NA	NA	NA	polyradiculoneuropathy, chronic inflammatory demyelinating|polyneuropathies	cyclophosphamide	NA
NCT01236573	NA	NA	NA	NA	NA	NA	NA	NA	NA	NA	NA	25695689	Zhang L, Morgan RA, Beane JD, Zheng Z, Dudley ME, Kassim SH, Nahvi AV, Ngo LT, Sherry RM, Phan GQ, Hughes MS, Kammula US, Feldman SA, Toomey MA, Kerkar SP, Restifo NP, Yang JC, Rosenberg SA. Tumor-infiltrating lymphocytes genetically engineered with an inducible gene encoding interleukin-12 for the immunotherapy of metastatic melanoma. Clin Cancer Res. 2015 May 15;21(10):2278-88. doi: 10.1158/1078-0432.CCR-14-2085. Epub 2015 Feb 18.	Metastatic Melanoma|Skin Cancer Fludarabine|Cyclophosphamide|IL-12 transduced TIL NA NA NA Drug|Drug|Biological All	Cell Therapy for Metastatic Melanoma Using CD8 Enriched Tumor Infiltrating Lymphocytes	Interventional	Terminated	Phase 1/Phase 2	11	34	skin neoplasms|melanoma	fludarabine|cyclophosphamide	NA
NCT01236612	NA	NA	NA	NA	NA	NA	NA	NA	NA	NA	NA	23599283	Bijker EM, Bastiaens GJ, Teirlinck AC, van Gemert GJ, Graumans W, van de Vegte-Bolmer M, Siebelink-Stoter R, Arens T, Teelen K, Nahrendorf W, Remarque EJ, Roeffen W, Jansens A, Zimmerman D, Vos M, van Schaijk BC, Wiersma J, van der Ven AJ, de Mast Q, van Lieshout L, Verweij JJ, Hermsen CC, Scholzen A, Sauerwein RW. Protection against malaria after immunization by chloroquine prophylaxis and sporozoites is mediated by preerythrocytic immunity. Proc Natl Acad Sci U S A. 2013 May 7;110(19):7862-7. doi: 10.1073/pnas.1220360110. Epub 2013 Apr 18.	Plasmodium Falciparum Malaria Chloroquine prophylaxis|Immunization|Plasmodium falciparum Bloodstage challenge|Plasmodium falciparum mosquito challenge|Malarone treatment Parallel Assignment Basic Science Randomized Drug|Biological|Biological|Biological|Drug All	Experimental Human Malaria Infection After Immunization With Plasmodium Falciparum Sporozoites Under Chloroquine Prophylaxis	Interventional	Completed	N/A	4	25	malaria, falciparum|malaria	atovaquone, proguanil drug combination|proguanil|chloroquine|vaccines	NA
NCT01236729	NA	NA	NA	NA	NA	NA	NA	NA	NA	NA	NA	23147559|25800623	Limnell K, Jämsen E, Huhtala H, Jäntti P, Puolakka T, Jylhä M. Functional ability, mobility, and pain before and after knee replacement in patients aged 75 and older: a cross-sectional study. Aging Clin Exp Res. 2012 Dec;24(6):699-706. doi: 10.3275/8718. Epub 2012 Nov 12.|Vekama L, Puolakka T, Honkasalo M, Huhtala H, Moilanen T, Jämsen E. Functional gain following knee replacement in patients aged 75 and older: a prospective follow-up study. Aging Clin Exp Res. 2015 Dec;27(6):865-76. doi: 10.1007/s40520-015-0348-x. Epub 2015 Mar 24.	Knee Replacement|Osteoarthritis NA NA NA NA NA All	NA	NA	NA	NA	NA	NA	osteoarthritis	NA	NA
NCT01236742	NA	NA	NA	NA	NA	NA	NA	NA	NA	NA	NA	28038841	Cho P, Cheung SW. Discontinuation of orthokeratology on eyeball elongation (DOEE). Cont Lens Anterior Eye. 2017 Apr;40(2):82-87. doi: 10.1016/j.clae.2016.12.002. Epub 2016 Dec 27.	Myopia ortho-k lenses|single-vision glasses Parallel Assignment Treatment Randomized Device|Device All	Discontinuation of Orthokeratology on Eyeball Elongation in Myopic Children	Interventional	Completed	N/A	3	53	myopia	NA	NA
NCT01236755	NA	NA	NA	NA	NA	NA	NA	NA	NA	NA	NA	30366778	Cheung SW, Boost MV, Cho P. Pre-treatment observation of axial elongation for evidence-based selection of children in Hong Kong for myopia control. Cont Lens Anterior Eye. 2019 Aug;42(4):392-398. doi: 10.1016/j.clae.2018.10.006. Epub 2018 Oct 24.	Myopia single-vision glasses|ortho-k lenses NA NA NA Device|Device All	NA	NA	NA	NA	NA	NA	myopia	NA	NA
NCT01236794	NA	NA	NA	NA	NA	NA	NA	NA	NA	NA	NA	22585870|21461141|23576420	Shaibi GQ, Konopken Y, Hoppin E, Keller CS, Ortega R, Castro FG. Effects of a culturally grounded community-based diabetes prevention program for obese Latino adolescents. Diabetes Educ. 2012 Jul-Aug;38(4):504-12. doi: 10.1177/0145721712446635. Epub 2012 May 14.|Shaibi GQ, Greenwood-Ericksen MB, Chapman CR, Konopken Y, Ertl J. Development, implementation, and effects of community-based diabetes prevention program for obese latino youth. J Prim Care Community Health. 2010 Oct 1;1(3):206-12. doi: 10.1177/2150131910377909.|Ryder JR, Vega-López S, Ortega R, Konopken Y, Shaibi GQ. Lifestyle intervention improves lipoprotein particle size and distribution without weight loss in obese Latino adolescents. Pediatr Obes. 2013 Oct;8(5):e59-63. doi: 10.1111/j.2047-6310.2013.00162.x. Epub 2013 Apr 10.	Diabetes Mellitus, Type 2 Lifestyle Education Sessions and Youth Exercise Sessions NA NA NA Behavioral All	NA	NA	NA	NA	NA	NA	diabetes mellitus, type 2	NA	NA
NCT01236976	NA	NA	NA	NA	NA	NA	NA	NA	NA	NA	NA	NA	Galea MP, Dunlop SA, Geraghty T, Davis GM, Nunn A, Olenko L, and SCIPA Full-On Trial Collaborators. SCIPA Full-On: A randomized contolled trial comparing intensive whole-body exercise and upper body exercise after spinal cord injury. Neurorehabilitation and Neural Repair 2018; 32(6-7):557-567. doi:10.1177/1545968318771213.	Spinal Cord Injury Therastride Treadmill System|FES-assisted cycling|Trunk and upper and lower limb exercises|Upper body strength and fitness program Parallel Assignment Treatment Randomized Device|Device|Other|Other All	SCIPA Full-On :Intensive Exercise Program After Spinal Cord Injury	Interventional	Completed	Phase 3	2	116	spinal cord injuries|wounds and injuries	NA	NA
NCT01237119	NA	NA	NA	NA	NA	NA	NA	NA	NA	NA	NA	26608256|26394161	Armstrong MJ, Gaunt P, Aithal GP, Barton D, Hull D, Parker R, Hazlehurst JM, Guo K; LEAN trial team, Abouda G, Aldersley MA, Stocken D, Gough SC, Tomlinson JW, Brown RM, Hübscher SG, Newsome PN. Liraglutide safety and efficacy in patients with non-alcoholic steatohepatitis (LEAN): a multicentre, double-blind, randomised, placebo-controlled phase 2 study. Lancet. 2016 Feb 13;387(10019):679-90. doi: 10.1016/S0140-6736(15)00803-X. Epub 2015 Nov 20.|Armstrong MJ, Hull D, Guo K, Barton D, Hazlehurst JM, Gathercole LL, Nasiri M, Yu J, Gough SC, Newsome PN, Tomlinson JW. Glucagon-like peptide 1 decreases lipotoxicity in non-alcoholic steatohepatitis. J Hepatol. 2016 Feb;64(2):399-408. doi: 10.1016/j.jhep.2015.08.038. Epub 2015 Sep 21.	Nonalcoholic Steatohepatitis Liraglutide|Liraglutide-placebo Parallel Assignment Treatment Randomized Drug|Other All	Liraglutide Efficacy and Action in Non-Alcoholic Steatohepatitis	Interventional	Completed	Phase 2	2	52	non-alcoholic fatty liver disease|fatty liver	liraglutide	NA
NCT01237405	NA	NA	NA	NA	NA	NA	NA	NA	NA	NA	NA	19473565	Matteson EL, Lowe VJ, Prendergast FG, Crowson CS, Moder KG, Morgenstern DE, Messmann RA, Low PS. Assessment of disease activity in rheumatoid arthritis using a novel folate targeted radiopharmaceutical Folatescan. Clin Exp Rheumatol. 2009 Mar-Apr;27(2):253-9.	Knee Osteoarthritis 99mTc-EC20 NA NA NA Drug All	NA	NA	NA	NA	NA	NA	osteoarthritis|osteoarthritis, knee	NA	NA
NCT01237418	NA	NA	NA	NA	NA	NA	NA	NA	NA	NA	NA	22523054|23886929|23920136|24751516|25075006|25304976|25499393|26450784|26541905|26547524|26578201|27107986|27252877|27594176|28038725|28065766|28630371|28844989|28939193|29243857|29290598|29478810|29784688|31181374|30538057|30354737|31126738|30536449	Hanssen M, Cottin Y, Khalife K, Hammer L, Goldstein P, Puymirat E, Mulak G, Drouet E, Pace B, Schultz E, Bataille V, Ferrières J, Simon T, Danchin N; FAST-MI 2010 Investigators. French Registry on Acute ST-elevation and non ST-elevation Myocardial Infarction 2010. FAST-MI 2010. Heart. 2012 May;98(9):699-705. doi: 10.1136/heartjnl-2012-301700.|Puymirat E, Aissaoui N, Simon T, Bataille V, Drouet E, Mulak G, Ferrières J, Danchin N. [Acute myocardial infarction in the elderly. The FAST-MI registry]. Presse Med. 2013 Nov;42(11):1432-41. doi: 10.1016/j.lpm.2013.04.010. Epub 2013 Jul 22. Review. French.|Simon T, Puymirat E, Lucke V, Bouabdallaoui N, Lognoné T, Aissaoui N, Cohen S, Ashrafpoor G, Roul G, Jouve B, Levy G, Charpentier S, Grollier G, Ferrières J, Danchin N; au nom des investigateurs FAST-MI 2010. [Acute myocardial infarction in women. Initial characteristics, management and early outcome. The FAST-MI registry]. Ann Cardiol Angeiol (Paris). 2013 Aug;62(4):221-6. doi: 10.1016/j.ancard.2013.06.003. Epub 2013 Jul 4. French.|Puymirat E, Teixeira N, Simon T, Steg PG, Schiele F, Lamblin N, Probst V, Juillière Y, Ferrières J, Danchin N; FAST-MI investigators. Patient education after acute myocardial infarction: cardiologists should adapt their message--French registry of acute ST-elevation or non-ST-elevation myocardial infarction 2010 registry. J Cardiovasc Med (Hagerstown). 2015 Nov;16(11):761-7. doi: 10.2459/JCM.0000000000000092.|Puymirat E, Schiele F, Ennezat PV, Coste P, Collet JP, Bonnefoy-Cudraz E, Roul G, Richard P, Simon T, Danchin N. Impact of fondaparinux versus enoxaparin on in-hospital bleeding and 1-year death in non-ST-segment elevation myocardial infarction. FAST-MI (French Registry of Acute ST-elevation and non-ST-elevation Myocardial Infarction) 2010. Eur Heart J Acute Cardiovasc Care. 2015 Jun;4(3):211-9. doi: 10.1177/2048872614544857. Epub 2014 Jul 29.|Puymirat E, Aissaoui N, Cottin Y, Vanzetto G, Carrié D, Isaaz K, Valy Y, Tchetche D, Schiele F, Steg PG, Simon T, Danchin N. Effect of coronary thrombus aspiration during primary percutaneous coronary intervention on one-year survival (from the FAST-MI 2010 registry). Am J Cardiol. 2014 Dec 1;114(11):1651-7. doi: 10.1016/j.amjcard.2014.08.039. Epub 2014 Sep 16.|Puymirat E, Schiele F, Steg PG, Blanchard D, Isorni MA, Silvain J, Goldstein P, Guéret P, Mulak G, Berard L, Bataille V, Cattan S, Ferrières J, Simon T, Danchin N; FAST-MI investigators. Determinants of improved one-year survival in non-ST-segment elevation myocardial infarction patients: insights from the French FAST-MI program over 15 years. Int J Cardiol. 2014 Nov 15;177(1):281-6. doi: 10.1016/j.ijcard.2014.09.023. Epub 2014 Sep 28.|Puymirat E, Caudron J, Steg PG, Lemesle G, Cottin Y, Coste P, Schiele F, de Labriolle A, Bataille V, Ferrières J, Simon T, Danchin N; FAST-MI investigators. Prognostic impact of non-compliance with guidelines-recommended times to reperfusion therapy in ST-elevation myocardial infarction. The FAST-MI 2010 registry. Eur Heart J Acute Cardiovasc Care. 2017 Feb;6(1):26-33. doi: 10.1177/2048872615610893. Epub 2016 Sep 20.|Bailleul C, Puymirat E, Aissaoui N, Schiele F, Ducrocq G, Coste P, Blanchard D, Brasselet C, Elbaz M, Steg PG, Le Breton H, Bonnefoy-Cudraz E, Montalescot G, Cottin Y, Goldstein P, Ferrières J, Simon T, Danchin N; FAST-MI Investigators. Factors Associated With Infarct-Related Artery Patency Before Primary Percutaneous Coronary Intervention for ST-Elevation Myocardial Infarction (from the FAST-MI 2010 Registry). Am J Cardiol. 2016 Jan 1;117(1):17-21. doi: 10.1016/j.amjcard.2015.09.043. Epub 2015 Oct 23.|Sokoloff A, Lefèvre G, Teixeira N, Puymirat E, Beygui F, Vanzetto G, Richard P, Khalife K, Blanchard D, Gilard M, Coste P, Farah B, Elbaz M, Leclercq F, Ferrari E, Bonnet JL, Meyer P, Belle L, Funck F, Motreff P, Virot P, Geugniaud PY, Ferrières J, Simon T, Danchin N. [Characteristics and management of ST-elevation myocardial infarction in France: Regional variations in 2010]. Ann Cardiol Angeiol (Paris). 2015 Dec;64(6):427-33. doi: 10.1016/j.ancard.2015.10.001. Epub 2015 Nov 5. French.|Puymirat E, Lamhaut L, Bonnet N, Aissaoui N, Henry P, Cayla G, Cattan S, Steg G, Mock L, Ducrocq G, Goldstein P, Schiele F, Bonnefoy-Cudraz E, Simon T, Danchin N. Correlates of pre-hospital morphine use in ST-elevation myocardial infarction patients and its association with in-hospital outcomes and long-term mortality: the FAST-MI (French Registry of Acute ST-elevation and non-ST-elevation Myocardial Infarction) programme. Eur Heart J. 2016 Apr 1;37(13):1063-71. doi: 10.1093/eurheartj/ehv567. Epub 2015 Nov 17.|Massoullié G, Wintzer-Wehekind J, Chenaf C, Mulliez A, Pereira B, Authier N, Eschalier A, Clerfond G, Souteyrand G, Tabassome S, Danchin N, Citron B, Lusson JR, Puymirat É, Motreff P, Eschalier R. Prognosis and management of myocardial infarction: Comparisons between the French FAST-MI 2010 registry and the French public health database. Arch Cardiovasc Dis. 2016 May;109(5):303-10. doi: 10.1016/j.acvd.2016.01.012. Epub 2016 Apr 20.|Schiele F, Puymirat E, Bonello L, Meneveau N, Collet JP, Motreff P, Ravan R, Leclercq F, Ennezat PV, Ferrières J, Simon T, Danchin N. Switching between thienopyridines in patients with acute myocardial infarction and quality of care. Open Heart. 2016 May 23;3(1):e000384. doi: 10.1136/openhrt-2015-000384. eCollection 2016.|Aissaoui N, Puymirat E, Juilliere Y, Jourdain P, Blanchard D, Schiele F, Guéret P, Popovic B, Ferrieres J, Simon T, Danchin N. Fifteen-year trends in the management of cardiogenic shock and associated 1-year mortality in elderly patients with acute myocardial infarction: the FAST-MI programme. Eur J Heart Fail. 2016 Sep;18(9):1144-52. doi: 10.1002/ejhf.585.|Puymirat E, Aissaoui N, Lemesle G, Cottin Y, Coste P, Schiele F, Ferrières J, Simon T, Danchin N; FAST-MI Investigators. Long-Term Clinical Outcomes According to Previous Manifestations of Atherosclerotic Disease (from the FAST-MI 2010 Registry). Am J Cardiol. 2017 Mar 1;119(5):692-697. doi: 10.1016/j.amjcard.2016.11.032. Epub 2016 Dec 2.|Puymirat E, Aissaoui N, Cayla G, Lafont A, Riant E, Mennuni M, Saint-Jean O, Blanchard D, Jourdain P, Elbaz M, Henry P, Bataille V, Drouet E, Mulak G, Schiele F, Ferrières J, Simon T, Danchin N; FAST-MI investigators. Changes in One-Year Mortality in Elderly Patients Admitted with Acute Myocardial Infarction in Relation with Early Management. Am J Med. 2017 May;130(5):555-563. doi: 10.1016/j.amjmed.2016.12.005. Epub 2017 Jan 5.|Schiele F, Gale CP, Simon T, Fox KAA, Bueno H, Lettino M, Tubaro M, Puymirat E, Ferrières J, Meneveau N, Danchin N. Assessment of Quality Indicators for Acute Myocardial Infarction in the FAST-MI (French Registry of Acute ST-Elevation or Non-ST-Elevation Myocardial Infarction) Registries. Circ Cardiovasc Qual Outcomes. 2017 Jun;10(6). pii: e003336. doi: 10.1161/CIRCOUTCOMES.116.003336.|Puymirat E, Simon T, Cayla G, Cottin Y, Elbaz M, Coste P, Lemesle G, Motreff P, Popovic B, Khalife K, Labèque JN, Perret T, Le Ray C, Orion L, Jouve B, Blanchard D, Peycher P, Silvain J, Steg PG, Goldstein P, Guéret P, Belle L, Aissaoui N, Ferrières J, Schiele F, Danchin N; USIK, USIC 2000, and FAST-MI investigators. Acute Myocardial Infarction: Changes in Patient Characteristics, Management, and 6-Month Outcomes Over a Period of 20 Years in the FAST-MI Program (French Registry of Acute ST-Elevation or Non-ST-Elevation Myocardial Infarction) 1995 to 2015. Circulation. 2017 Nov 14;136(20):1908-1919. doi: 10.1161/CIRCULATIONAHA.117.030798. Epub 2017 Aug 27.|Bailleul C, Aissaoui N, Cayla G, Dillinger JG, Jouve B, Schiele F, Ferrières J, Simon T, Danchin N, Puymirat E; FAST-MI investigators. Prognostic impact of prepercutaneous coronary intervention TIMI flow in patients with ST-segment and non-ST-segment elevation myocardial infarction: Results from the FAST-MI 2010 registry. Arch Cardiovasc Dis. 2018 Feb;111(2):101-108. doi: 10.1016/j.acvd.2017.04.004. Epub 2017 Sep 19.|Puymirat E, Aissaoui N, Bonello L, Cayla G, Labèque JN, Nallet O, Motreff P, Varenne O, Schiele F, Ferrières J, Simon T, Danchin N; FAST-MI Investigators. Clinical outcomes according to symptom presentation in patients with acute myocardial infarction: Results from the FAST-MI 2010 registry. Clin Cardiol. 2017 Dec;40(12):1256-1263. doi: 10.1002/clc.22819. Epub 2017 Dec 15.|Aissaoui N, Riant E, Lefèvre G, Delmas C, Bonello L, Henry P, Bonnefoy E, Schiele F, Ferrières J, Simon T, Danchin N, Puymirat E; FAST-MI investigators. Long-term clinical outcomes in patients with cardiogenic shock according to left ventricular function: The French registry of Acute ST-elevation and non-ST-elevation Myocardial Infarction (FAST-MI) programme. Arch Cardiovasc Dis. 2018 Nov;111(11):678-685. doi: 10.1016/j.acvd.2017.11.002. Epub 2017 Dec 28.|Isorni MA, Aissaoui N, Angoulvant D, Bonello L, Lemesle G, Delmas C, Henry P, Schiele F, Ferrières J, Simon T, Danchin N, Puymirat É; FAST-MI investigators. Temporal trends in clinical characteristics and management according to sex in patients with cardiogenic shock after acute myocardial infarction: The FAST-MI programme. Arch Cardiovasc Dis. 2018 Oct;111(10):555-563. doi: 10.1016/j.acvd.2018.01.002. Epub 2018 Feb 22.|"Puymirat E, Simon T, Danchin N; FAST-MI Investigators. Response by Puymirat et al to Letter Regarding Article, ""Acute Myocardial Infarction Changes in Patient Characteristics, Management, and 6-Month Outcomes Over a Period of 20 Years in the FAST-MI Program (French Registry of Acute ST Elevation or Non-ST-Elevation Myocardial Infarction) 1995 to 2015"". Circulation. 2018 May 22;137(21):2307-2308. doi: 10.1161/CIRCULATIONAHA.118.033969."|Puymirat E, Cayla G, Cottin Y, Elbaz M, Henry P, Gerbaud E, Lemesle G, Popovic B, Labèque JN, Roubille F, Andrieu S, Farah B, Schiele F, Ferrières J, Simon T, Danchin N. Twenty-year trends in profile, management and outcomes of patients with ST-segment elevation myocardial infarction according to use of reperfusion therapy: Data from the FAST-MI program 1995-2015. Am Heart J. 2019 Aug;214:97-106. doi: 10.1016/j.ahj.2019.05.007. Epub 2019 May 16.|Schiele F, Puymirat E, Ferrières J, Simon T, Fox KAA, Eikelboom J, Danchin N; FAST-MI investigators. The FAST-MI 2005-2010-2015 registries in the light of the COMPASS trial: The COMPASS criteria applied to a post-MI population. Int J Cardiol. 2019 Mar 1;278:7-13. doi: 10.1016/j.ijcard.2018.11.138. Epub 2018 Dec 3.|Tea V, Bonaca M, Chamandi C, Iliou MC, Lhermusier T, Aissaoui N, Cayla G, Angoulvant D, Ferrières J, Schiele F, Simon T, Danchin N, Puymirat E; FAST-MI investigators. Appropriate secondary prevention and clinical outcomes after acute myocardial infarction according to atherothrombotic risk stratification: The FAST-MI 2010 registry. Eur J Prev Cardiol. 2019 Mar;26(4):411-419. doi: 10.1177/2047487318808638. Epub 2018 Oct 24.|Puymirat E, Bonaca M, Iliou MC, Tea V, Ducrocq G, Douard H, Labrunee M, Plastaras P, Chevallereau P, Taldir G, Bataille V, Ferrières J, Schiele F, Simon T, Danchin N; FAST-MI investigators. Outcome associated with prescription of cardiac rehabilitation according to predicted risk after acute myocardial infarction: Insights from the FAST-MI registries. Arch Cardiovasc Dis. 2019 Aug - Sep;112(8-9):459-468. doi: 10.1016/j.acvd.2019.04.002. Epub 2019 May 22.|Puymirat E, Bonaca M, Fumery M, Tea V, Aissaoui N, Lemesles G, Bonello L, Ducrocq G, Cayla G, Ferrières J, Schiele F, Simon T, Danchin N; FAST-MI investigators. Atherothrombotic risk stratification after acute myocardial infarction: The Thrombolysis in Myocardial Infarction Risk Score for Secondary Prevention in the light of the French Registry of Acute ST Elevation or non-ST Elevation Myocardial Infarction registries. Clin Cardiol. 2019 Feb;42(2):227-234. doi: 10.1002/clc.23131. Epub 2018 Dec 27.	Acute Coronary Syndrome|Myocardial Infarction NA NA NA NA NA All	NA	NA	NA	NA	NA	NA	syndrome|infarction|acute coronary syndrome|myocardial infarction	NA	NA
NCT01237912	NA	NA	NA	NA	NA	NA	NA	NA	NA	NA	NA	21613391	Lindner D, Smith S, Leroy CM, Tricker AR. Comparison of exposure to selected cigarette smoke constituents in adult smokers and nonsmokers in a European, multicenter, observational study. Cancer Epidemiol Biomarkers Prev. 2011 Jul;20(7):1524-36. doi: 10.1158/1055-9965.EPI-10-1186. Epub 2011 May 25.	Smoking NA NA NA NA NA All	NA	NA	NA	NA	NA	NA	NA	NA	NA
NCT01237964	NA	NA	NA	NA	NA	NA	NA	NA	NA	NA	NA	19726771	Hurst LC, Badalamente MA, Hentz VR, Hotchkiss RN, Kaplan FT, Meals RA, Smith TM, Rodzvilla J; CORD I Study Group. Injectable collagenase clostridium histolyticum for Dupuytren's contracture. N Engl J Med. 2009 Sep 3;361(10):968-79. doi: 10.1056/NEJMoa0810866.	Burn's Associated Contracture Xiaflex (FDA approved collagenase) NA NA NA Drug All	NA	NA	NA	NA	NA	NA	burns|contracture	NA	NA
NCT01237977	NA	NA	NA	NA	NA	NA	NA	NA	NA	NA	NA	12973229|19416246|9463853|884196	Carruthers JD, Lowe NJ, Menter MA, Gibson J, Eadie N; Botox Glabellar Lines II Study Group. Double-blind, placebo-controlled study of the safety and efficacy of botulinum toxin type A for patients with glabellar lines. Plast Reconstr Surg. 2003 Sep 15;112(4):1089-98.|Kriegl L, Horst D, Kirchner T, Jung A. LEF-1 expression in basal cell carcinomas. Br J Dermatol. 2009 Jun;160(6):1353-6. doi: 10.1111/j.1365-2133.2009.09144.x. Epub 2009 Mar 30.|Walter SD, Eliasziw M, Donner A. Sample size and optimal designs for reliability studies. Stat Med. 1998 Jan 15;17(1):101-10.|Landis JR, Koch GG. An application of hierarchical kappa-type statistics in the assessment of majority agreement among multiple observers. Biometrics. 1977 Jun;33(2):363-74.	Skin Aging Botulinum Toxin Type A(Meditoxin®)|Botulinum Toxin Type A(Botox®) Parallel Assignment Treatment Randomized Drug|Drug All	Efficacy and Safety Study of Botulinum Toxin Type A to Treat Glabellar Lines	Interventional	Completed	Phase 3	2	314	NA	botulinum toxins|botulinum toxins, type a|abobotulinumtoxina	NA
NCT01238367	NA	NA	NA	NA	NA	NA	NA	NA	NA	NA	NA	25495795	Jiménez-Yuste V, Lejniece S, Klamroth R, Suzuki T, Santagostino E, Karim FA, Saugstrup T, Møss J. The pharmacokinetics of a B-domain truncated recombinant factor VIII, turoctocog alfa (NovoEight®), in patients with hemophilia A. J Thromb Haemost. 2015 Mar;13(3):370-9. doi: 10.1111/jth.12816. Epub 2015 Feb 13. Review.	Congenital Bleeding Disorder|Haemophilia A turoctocog alfa NA NA NA Drug Male	NA	NA	NA	NA	NA	NA	hemostatic disorders|blood coagulation disorders|hemophilia a	factor viii	NA
NCT01238523	NA	NA	NA	NA	NA	NA	NA	NA	NA	NA	NA	23079877	Silva M, Eagan MJ, Wong MA, Dichter DH, Ebramzadeh E, Zionts LE. A comparison of two approaches for the closed treatment of low-energy tibial fractures in children. J Bone Joint Surg Am. 2012 Oct 17;94(20):1853-60. doi: 10.2106/JBJS.J.01728.	Tibial Shaft Fractures in Children Long leg cast in full extension|Long leg cast with 45 degrees of flexion Parallel Assignment Treatment Randomized Procedure|Procedure All	Study of Tibial Shaft Fractures in Children	Interventional	Completed	N/A	2	81	fractures, bone	calpastatin	NA
NCT01238536	NA	NA	NA	NA	NA	NA	NA	NA	NA	NA	NA	26096484|26010037|24988555	Turner JA, Comstock BA, Standaert CJ, Heagerty PJ, Jarvik JG, Deyo RA, Wasan AD, Nedeljkovic SS, Friedly JL. Can patient characteristics predict benefit from epidural corticosteroid injections for lumbar spinal stenosis symptoms? Spine J. 2015 Nov 1;15(11):2319-31. doi: 10.1016/j.spinee.2015.06.050. Epub 2015 Jun 19.|Suri P, Pashova H, Heagerty PJ, Jarvik JG, Turner JA, Comstock BA, Bauer Z, Annaswamy TM, Nedeljkovic SS, Wasan AD, Friedly JL. Short-term improvements in disability mediate patient satisfaction after epidural corticosteroid injections for symptomatic lumbar spinal stenosis. Spine (Phila Pa 1976). 2015 Sep 1;40(17):1363-70. doi: 10.1097/BRS.0000000000001000.|Friedly JL, Comstock BA, Turner JA, Heagerty PJ, Deyo RA, Sullivan SD, Bauer Z, Bresnahan BW, Avins AL, Nedeljkovic SS, Nerenz DR, Standaert C, Kessler L, Akuthota V, Annaswamy T, Chen A, Diehn F, Firtch W, Gerges FJ, Gilligan C, Goldberg H, Kennedy DJ, Mandel S, Tyburski M, Sanders W, Sibell D, Smuck M, Wasan A, Won L, Jarvik JG. A randomized trial of epidural glucocorticoid injections for spinal stenosis. N Engl J Med. 2014 Jul 3;371(1):11-21. doi: 10.1056/NEJMoa1313265. Erratum in: N Engl J Med. 2014 Jul 24;371(4):390.	Low Back Pain|Spinal Stenosis Epidural steroid with local anesthetic injection|Epidural local anesthetic injection|Epidural steroid injection|Epidural local anesthetic injection Parallel Assignment Treatment Randomized Procedure|Procedure|Drug|Drug All	Lumbar Epidural Steroid Injections for Spinal Stenosis Multicenter Randomized, Controlled Trial (LESS Trial)	Interventional	Completed	Phase 4	2	400	spinal stenosis|back pain|low back pain|constriction, pathologic	methylprednisolone acetate|dexamethasone|anesthetics|betamethasone|anesthetics, local|lidocaine	NA
NCT01238692	NA	NA	NA	NA	NA	NA	NA	NA	NA	NA	NA	27166360	Assouline SE, Nielsen TH, Yu S, Alcaide M, Chong L, MacDonald D, Tosikyan A, Kukreti V, Kezouh A, Petrogiannis-Haliotis T, Albuquerque M, Fornika D, Alamouti S, Froment R, Greenwood CM, Oros KK, Camglioglu E, Sharma A, Christodoulopoulos R, Rousseau C, Johnson N, Crump M, Morin RD, Mann KK. Phase 2 study of panobinostat with or without rituximab in relapsed diffuse large B-cell lymphoma. Blood. 2016 Jul 14;128(2):185-94. doi: 10.1182/blood-2016-02-699520. Epub 2016 May 10.	Diffuse Large B Cell Lymphoma LBH589|Rituximab Parallel Assignment Treatment Randomized Drug|Drug All	A Phase II Study of Oral Panobinostat (LBH589) and Rituximab to Treat Diffuse Large B Cell Lymphoma (DLBCL)	Interventional	Unknown status	Phase 2	2	42	lymphoma, b-cell|lymphoma, large b-cell, diffuse|lymphoma	rituximab|panobinostat	NA
NCT01238978	NA	NA	NA	NA	NA	NA	NA	NA	NA	NA	NA	22996038	Penfornis A, Bourdel-Marchasson I, Quere S, Dejager S. Real-life comparison of DPP4-inhibitors with conventional oral antidiabetics as add-on therapy to metformin in elderly patients with type 2 diabetes: the HYPOCRAS study. Diabetes Metab. 2012 Dec;38(6):550-7. doi: 10.1016/j.diabet.2012.08.003. Epub 2012 Sep 18.	Elderly|Type 2 Diabetes Mellitus Vildagliptin|""Usual Care"""	Parallel Assignment	Treatment	Randomized	Drug|Drug	All	Phase 4 Study in the Elderly Patients With T2DM Interventional Completed Phase 4 2 46 diabetes mellitus|diabetes mellitus, type 2 vildagliptin NA NCT01239082 NA NA NA NA NA NA NA NA NA NA NA 28528373|24645800 May FP, Yano EM, Provenzale D, Neil Steers W, Washington DL. The Association Between Primary Source of Healthcare Coverage and Colorectal Cancer Screening Among US Veterans. Dig Dis Sci. 2017 Aug;62(8):1923-1932. doi: 10.1007/s10620-017-4607-x. Epub 2017 May 20.|Imperiale TF, Ransohoff DF, Itzkowitz SH, Levin TR, Lavin P, Lidgard GP, Ahlquist DA, Berger BM. Multitarget stool DNA testing for colorectal-cancer screening. N Engl J Med. 2014 Apr 3;370(14):1287-97. doi: 10.1056/NEJMoa1311194. Epub 2014 Mar 19.	Colorectal Cancer	Colonoscopy|FIT	Parallel Assignment	Diagnostic	Randomized	Procedure|Procedure	All	Colonoscopy Versus Fecal Immunochemical Test in Reducing Mortality From Colorectal Cancer (CONFIRM) Interventional Active, not recruiting N/A 2 50126 colorectal neoplasms NA NA NCT01239537 NA NA NA NA NA NA NA NA NA NA NA 22466328 Lambe T, Spencer AJ, Mullarkey CE, Antrobus RD, Yu LM, de Whalley P, Thompson BA, Jones C, Chalk J, Kerridge S, Hill AV, Snape MD, Pollard AJ, Gilbert SC. T-cell responses in children to internal influenza antigens, 1 year after immunization with pandemic H1N1 influenza vaccine, and response to revaccination with seasonal trivalent-inactivated influenza vaccine. Pediatr Infect Dis J. 2012 Jun;31(6):e86-91. doi: 10.1097/INF.0b013e318255e443.	Influenza	Seasonal Flu vaccine	NA	NA	NA	Drug	All	NA NA NA NA NA NA influenza, human NA NA NCT01239966 NA NA NA NA NA NA NA NA NA NA NA 19741487 Terragni PP, Del Sorbo L, Mascia L, Urbino R, Martin EL, Birocco A, Faggiano C, Quintel M, Gattinoni L, Ranieri VM. Tidal volume lower than 6 ml/kg enhances lung protection: role of extracorporeal carbon dioxide removal. Anesthesiology. 2009 Oct;111(4):826-35. doi: 10.1097/ALN.0b013e3181b764d2.	Acute Renal Failure|Acute Respiratory Distress Syndrome	Combined ECCOR and RRT	NA	NA	NA	Device	All	NA NA NA NA NA NA acute kidney injury|renal insufficiency|acute lung injury|syndrome|respiratory distress syndrome, newborn|respiratory distress syndrome, adult NA NA NCT01240356 NA NA NA NA NA NA NA NA NA NA NA 23598523|24159060 Barlinn K, Barreto AD, Sisson A, Liebeskind DS, Schafer ME, Alleman J, Zhao L, Shen L, Cava LF, Rahbar MH, Grotta JC, Alexandrov AV. CLOTBUST-hands free: initial safety testing of a novel operator-independent ultrasound device in stroke-free volunteers. Stroke. 2013 Jun;44(6):1641-6. doi: 10.1161/STROKEAHA.113.001122. Epub 2013 Apr 18.|Barreto AD, Alexandrov AV, Shen L, Sisson A, Bursaw AW, Sahota P, Peng H, Ardjomand-Hessabi M, Pandurengan R, Rahbar MH, Barlinn K, Indupuru H, Gonzales NR, Savitz SI, Grotta JC. CLOTBUST-Hands Free: pilot safety study of a novel operator-independent ultrasound device in patients with acute ischemic stroke. Stroke. 2013 Dec;44(12):3376-81. doi: 10.1161/STROKEAHA.113.002713. Epub 2013 Oct 24. Erratum in: Stroke. 2014 Jan;45(1):e11.	Stroke	2-MHz transcranial Doppler ultrasound|2-MHz transcranial Doppler ultrasound insonation	NA	NA	NA	Device|Device	All	CLOTBUST Hands-Free: A Phase I/II Pilot Safety Trial Interventional Completed Phase 1/Phase 2 2 35 stroke NA NA NCT01240499 NA NA NA NA NA NA NA NA NA NA NA 20851157|20798861|19857626|19034910|18549988|17549091|17426331 Gagnon-Girouard MP, Bégin C, Provencher V, Tremblay A, Boivin S, Lemieux S. Subtyping weight-preoccupied overweight/obese women along restraint and negative affect. Appetite. 2010 Dec;55(3):742-5. doi: 10.1016/j.appet.2010.09.011. Epub 2010 Sep 17.|Gagnon-Girouard MP, Bégin C, Provencher V, Tremblay A, Mongeau L, Boivin S, Lemieux S. Psychological Impact of a ""Health-at-Every-Size"" Intervention on Weight-Preoccupied Overweight/Obese Women. J Obes. 2010;2010. pii: 928097. doi: 10.1155/2010/928097. Epub 2010 Jun 29."|Provencher V, Bégin C, Tremblay A, Mongeau L, Corneau L, Dodin S, Boivin S, Lemieux S. Health-At-Every-Size and eating behaviors: 1-year follow-up results of a size acceptance intervention. J Am Diet Assoc. 2009 Nov;109(11):1854-61. doi: 10.1016/j.jada.2009.08.017.|Gagnon-Girouard MP, Bégin C, Provencher V, Tremblay A, Boivin S, Lemieux S. Can we apply the dual-pathway model of overeating to a population of weight-preoccupied overweight women? Int J Eat Disord. 2009 Apr;42(3):244-52. doi: 10.1002/eat.20614.|Provencher V, Bégin C, Gagnon-Girouard MP, Tremblay A, Boivin S, Lemieux S. Personality traits in overweight and obese women: associations with BMI and eating behaviors. Eat Behav. 2008 Aug;9(3):294-302. doi: 10.1016/j.eatbeh.2007.10.004. Epub 2007 Nov 6.|Provencher V, Bégin C, Gagnon-Girouard MP, Gagnon HC, Tremblay A, Boivin S, Lemieux S. Defined weight expectations in overweight women: anthropometrical, psychological and eating behavioral correlates. Int J Obes (Lond). 2007 Nov;31(11):1731-8. Epub 2007 Jun 5.|"Provencher V, Bégin C, Tremblay A, Mongeau L, Boivin S, Lemieux S. Short-term effects of a ""health-at-every-size"" approach on eating behaviors and appetite ratings. Obesity (Silver Spring). 2007 Apr;15(4):957-66."	Overweight Health-At-Every-Size (HAES) Parallel Assignment Treatment Randomized Other Female	Effects of a Health-At-Every-Size Approach on Weight Management in Premenopausal Overweight Women	Interventional	Completed	N/A	3	144	overweight	NA	NA
NCT01240551	NA	NA	NA	NA	NA	NA	NA	NA	NA	NA	NA	22728263	Kurdziel KA, Shih JH, Apolo AB, Lindenberg L, Mena E, McKinney YY, Adler SS, Turkbey B, Dahut W, Gulley JL, Madan RA, Landgren O, Choyke PL. The kinetics and reproducibility of 18F-sodium fluoride for oncology using current PET camera technology. J Nucl Med. 2012 Aug;53(8):1175-84. doi: 10.2967/jnumed.111.100883. Epub 2012 Jun 22.	Prostate Neoplasm F-18 NaF NA NA NA Drug Male	F-18 Sodium Fluoride in Prostate Cancer	Interventional	Completed	Phase 2	2	60	prostatic neoplasms	NA	NA
NCT01240746	NA	NA	NA	NA	NA	NA	NA	NA	NA	NA	NA	24445833	Greenberg DP, Robertson CA, Landolfi VA, Bhaumik A, Senders SD, Decker MD. Safety and immunogenicity of an inactivated quadrivalent influenza vaccine in children 6 months through 8 years of age. Pediatr Infect Dis J. 2014 Jun;33(6):630-6. doi: 10.1097/INF.0000000000000254.	Influenza Licensed 2010-2011 Trivalent Influenza Vaccine, No Preservative|Investigational Trivalent Influenza Vaccine with alternate B strain, No Preservative|Quadrivalent Influenza Vaccine, No Preservative Parallel Assignment Prevention Randomized Biological|Biological|Biological All	Study of Quadrivalent Influenza Vaccine Among Children	Interventional	Completed	Phase 3	3	4363	influenza, human	vaccines	NA
NCT01240993	NA	NA	NA	NA	NA	NA	NA	NA	NA	NA	NA	28401850|27840685|29291768	Suchman NE, DeCoste CL, McMahon TJ, Dalton R, Mayes LC, Borelli J. Mothering From the Inside Out: Results of a second randomized clinical trial testing a mentalization-based intervention for mothers in addiction treatment. Dev Psychopathol. 2017 May;29(2):617-636. doi: 10.1017/S0954579417000220.|Suchman NE. Mothering from the Inside Out: A mentalization-based therapy for mothers in treatment for drug addiction. Int J Birth Parent Educ. 2016 Jul;3(4):19-24.|Suchman NE, DeCoste C, Borelli JL, McMahon TJ. Does improvement in maternal attachment representations predict greater maternal sensitivity, child attachment security and lower rates of relapse to substance use? A second test of Mothering from the Inside Out treatment mechanisms. J Subst Abuse Treat. 2018 Feb;85:21-30. doi: 10.1016/j.jsat.2017.11.006. Epub 2017 Nov 21.	Parenting Capacities of Substance Abusing Mothers Mothers and Toddlers Program|Parent Education Parallel Assignment Treatment Randomized Behavioral|Behavioral Female	Trial of Mentalization-Based Therapy for Substance Using Mothers of Infants and Toddlers	Interventional	Completed	N/A	2	100	NA	NA	NA
NCT01241058	NA	NA	NA	NA	NA	NA	NA	NA	NA	NA	NA	25354967|24761688|23664896|23650782	Van Biervliet S, Smets F, Hofmann I, Degreef E, Hauser B, Bontems P, Vande Velde S, Arts W, Paquot I, Alliet P, Bossuyt P, Louis E, Baert F, Bauraind O, Rahier JF, Veereman G. The course of anaemia in children and adolescents with Crohn's disease included in a prospective registry. Int J Colorectal Dis. 2015 Jan;30(1):51-6. doi: 10.1007/s00384-014-2042-4. Epub 2014 Oct 30.|De Greef E, Maus B, Smets F, Van Biervliet S, John JM, Van Steen K, Veereman G; IBD working group of the Belgian Society of Pediatric Gastroenterology, Hepatology and Nutrition (BeSPGHAN); Belgian IBD Research and Development (BIRD). Diagnosing and treating pediatric Crohn's disease patients: is there a difference between adult and pediatric gastroenterologist's practices ? Results of the BELCRO cohort. Acta Gastroenterol Belg. 2014 Mar;77(1):25-9.|De Greef E, Mahachie John JM, Hoffman I, Smets F, Van Biervliet S, Scaillon M, Hauser B, Paquot I, Alliet P, Arts W, Dewit O, Peeters H, Baert F, D'Haens G, Rahier JF, Etienne I, Bauraind O, Van Gossum A, Vermeire S, Fontaine F, Muls V, Louis E, Van de Mierop F, Coche JC, Van Steen K, Veereman G; IBD working group of the Belgian Society of Pediatric Gastroenterology, Hepatology and Nutrition (BeSPGHAN); Belgian IBD Research and Development. Profile of pediatric Crohn's disease in Belgium. J Crohns Colitis. 2013 Dec;7(11):e588-98. doi: 10.1016/j.crohns.2013.04.016. Epub 2013 May 9.|Alliet P, Desimpelaere J, Hauser B, Janssens E, Khamis J, Lewin M, De Greef E, Smets F, Paquot I, Veereman G, Souverijns G; Belgian IBD working group of BeSPGHAN. MR enterography in children with Crohn disease: results from the Belgian pediatric Crohn registry (Belcro). Acta Gastroenterol Belg. 2013 Mar;76(1):45-8.	Description of Disease Course, Disease Fenotype, Medication, Safety, Analysis for Possible Associations NA NA NA NA NA All	NA	NA	NA	NA	NA	NA	crohn disease|disease progression	NA	NA
NCT01241253	NA	NA	NA	NA	NA	NA	NA	NA	NA	NA	NA	22494488|22916816|28976933	Thompson SV, Winham DM, Hutchins AM. Bean and rice meals reduce postprandial glycemic response in adults with type 2 diabetes: a cross-over study. Nutr J. 2012 Apr 11;11:23. doi: 10.1186/1475-2891-11-23.|Hutchins AM, Winham DM, Thompson SV. Phaseolus beans: impact on glycaemic response and chronic disease risk in human subjects. Br J Nutr. 2012 Aug;108 Suppl 1:S52-65. doi: 10.1017/S0007114512000761. Review.|Winham DM, Hutchins AM, Thompson SV. Glycemic Response to Black Beans and Chickpeas as Part of a Rice Meal: A Randomized Cross-Over Trial. Nutrients. 2017 Oct 4;9(10). pii: E1095. doi: 10.3390/nu9101095.	Blood Glucose|Type 2 Diabetes Mellitus Whole cooked beans with rice meals Crossover Assignment Basic Science Randomized Other All	NA	NA	NA	NA	NA	NA	diabetes mellitus|diabetes mellitus, type 2	NA	NA
NCT01241500	NA	NA	NA	NA	NA	NA	NA	NA	NA	NA	NA	26968357|27400247|NA|NA	Garcia-Manero G, Fenaux P, Al-Kali A, Baer MR, Sekeres MA, Roboz GJ, Gaidano G, Scott BL, Greenberg P, Platzbecker U, Steensma DP, Kambhampati S, Kreuzer KA, Godley LA, Atallah E, Collins R Jr, Kantarjian H, Jabbour E, Wilhelm FE, Azarnia N, Silverman LR; ONTIME study investigators. Rigosertib versus best supportive care for patients with high-risk myelodysplastic syndromes after failure of hypomethylating drugs (ONTIME): a randomised, controlled, phase 3 trial. Lancet Oncol. 2016 Apr;17(4):496-508. doi: 10.1016/S1470-2045(16)00009-7. Epub 2016 Mar 9.|Navada SC, Silverman LR. The safety and efficacy of rigosertib in the treatment of myelodysplastic syndromes. Expert Rev Anticancer Ther. 2016 Aug;16(8):805-10. doi: 10.1080/14737140.2016.1209413. Epub 2016 Jul 15. Review.|Al-Kali A. Relationship of bone marrow blast (BMBL) response to overall survival (OS) in a multicenter study of rigosertib (Rigo) in patients (pts) with myelodysplastic syndrome (MDS) with excess blasts progressing on or after treatment with a hypomethylating agent (HMA). Journal of Clinical Oncology 2017 35:15_suppl, 7056-7056 ASCO 2017|Garcia-Manero G, Fenaux P. Comprehensive Analysis of Safety: Rigosertib in 557 Patients with Myelodysplastic Syndromes (MDS) and Acute Myeloid Leukemia (AML). Blood Dec 2016, 128 (22) 2011; ASH 2016.	Chronic Myelomonocytic Leukemia|MDS|Myelodysplastic Syndromes|RAEB ON 01910.Na Parallel Assignment Treatment Randomized Drug All	Randomized Study of ON 01910.Na in Refractory Myelodysplastic Syndrome Patients With Excess Blasts	Interventional	Completed	Phase 3	2	299	leukemia, myelomonocytic, chronic|leukemia, myelomonocytic, juvenile|myelodysplastic syndromes|preleukemia|syndrome	on 01910	NA
NCT01241747	NA	NA	NA	NA	NA	NA	NA	NA	NA	NA	NA	7674529|11454114|12042688|14981444|16242558	Gardner AW, Poehlman ET. Exercise rehabilitation programs for the treatment of claudication pain. A meta-analysis. JAMA. 1995 Sep 27;274(12):975-80.|Gardner AW, Katzel LI, Sorkin JD, Bradham DD, Hochberg MC, Flinn WR, Goldberg AP. Exercise rehabilitation improves functional outcomes and peripheral circulation in patients with intermittent claudication: a randomized controlled trial. J Am Geriatr Soc. 2001 Jun;49(6):755-62.|Gardner AW, Katzel LI, Sorkin JD, Goldberg AP. Effects of long-term exercise rehabilitation on claudication distances in patients with peripheral arterial disease: a randomized controlled trial. J Cardiopulm Rehabil. 2002 May-Jun;22(3):192-8.|Gardner AW, Killewich LA, Montgomery PS, Katzel LI. Response to exercise rehabilitation in smoking and nonsmoking patients with intermittent claudication. J Vasc Surg. 2004 Mar;39(3):531-8.|Gardner AW, Montgomery PS, Flinn WR, Katzel LI. The effect of exercise intensity on the response to exercise rehabilitation in patients with intermittent claudication. J Vasc Surg. 2005 Oct;42(4):702-9.	Claudication|Peripheral Artery Disease|Women Walking Exercise|Control Parallel Assignment Treatment Randomized Behavioral|Behavioral Female	Exercise for Women With Peripheral Arterial Disease	Interventional	Completed	N/A	2	33	peripheral vascular diseases|peripheral arterial disease	NA	NA
NCT01241994	NA	NA	NA	NA	NA	NA	NA	NA	NA	NA	NA	9509454|10212044	Colì L, Ursino M, Dalmastri V, Volpe F, La Manna G, Avanzolini G, Stefoni S, Bonomini V. A simple mathematical model applied to selection of the sodium profile during profiled haemodialysis. Nephrol Dial Transplant. 1998 Feb;13(2):404-16.|Ursino M, Colì L, Brighenti C, De Pascalis A, Chiari L, Dalmastri V, La Manna G, Mosconi G, Avanzolini G, Stefoni S. Mathematical modeling of solute kinetics and body fluid changes during profiled hemodialysis. Int J Artif Organs. 1999 Feb;22(2):94-107.	Dialysis Intolerance AASD dialysis technique NA NA NA Other All	NA	NA	NA	NA	NA	NA	NA	NA	NA
NCT01242150	NA	NA	NA	NA	NA	NA	NA	NA	NA	NA	NA	19794328|20660548	Chidini G, Calderini E, Pelosi P. Treatment of acute hypoxemic respiratory failure with continuous positive airway pressure delivered by a new pediatric helmet in comparison with a standard full face mask: a prospective pilot study. Pediatr Crit Care Med. 2010 Jul;11(4):502-8. doi: 10.1097/PCC.0b013e3181b8063b.|Chidini G, Calderini E, Cesana BM, Gandini C, Prandi E, Pelosi P. Noninvasive continuous positive airway pressure in acute respiratory failure: helmet versus facial mask. Pediatrics. 2010 Aug;126(2):e330-6. doi: 10.1542/peds.2009-3357. Epub 2010 Jul 26.	Acute Respiratory Failure NCPAP by helmet|NCPAP by facial mask Parallel Assignment Supportive Care Randomized Device|Device All	Noninvasive Continuous Positive Airway Pressure (NCPAP) in Children	Interventional	Completed	Phase 3	2	60	respiratory insufficiency	NA	NA
NCT01242319	NA	NA	NA	NA	NA	NA	NA	NA	NA	NA	NA	16735521|19288645|18174789	Goldman RE, Parker DR, Eaton CB, Borkan JM, Gramling R, Cover RT, Ahern DK. Patients' perceptions of cholesterol, cardiovascular disease risk, and risk communication strategies. Ann Fam Med. 2006 May-Jun;4(3):205-12. Erratum in: Ann Fam Med. 2006 Jul-Aug;4(4):371.|Eaton CB, Parker DR, Craft J, McMurray J, Roberts MB, Borkan J, Goldman RE, Ahern DK. Using e-health to improve cholesterol management in primary care practice. J Med Pract Manage. 2009 Jan-Feb;24(4):224-30.|Parker DR, Gramling R, Goldman RE, Eaton CB, Ahern D, Cover RT, Borkan J. Physicians' perceptions of barriers and facilitators regarding adoption of the National Cholesterol Education Program guidelines. Prev Cardiol. 2008 Winter;11(1):29-35.	Coronary Disease|Hypercholesterolemia|Management, Risk|Primary Health Care HeartAge intervention NA NA NA Behavioral All	NA	NA	NA	NA	NA	NA	hypercholesterolemia|coronary disease	NA	NA
NCT01242332	NA	NA	NA	NA	NA	NA	NA	NA	NA	NA	NA	19641054	Chang SH, Lee HW, Kim HK, Kim SH, Kim DK. An evaluation of perioperative pregabalin for prevention and attenuation of postoperative shoulder pain after laparoscopic cholecystectomy. Anesth Analg. 2009 Oct;109(4):1284-6. doi: 10.1213/ane.0b013e3181b4874d. Epub 2009 Jul 29.	Postoperative Pain Management Pregabalin Parallel Assignment Treatment Randomized Drug All	Perioperative Administration of Pregabalin in Patients Undergoing Arthroscopic Anterior Cruciate Ligament Reconstruction	Interventional	Completed	Phase 4	2	60	pain, postoperative	pregabalin	NA
NCT01242358	NA	NA	NA	NA	NA	NA	NA	NA	NA	NA	NA	12024135	Vargo JJ, Zuccaro G Jr, Dumot JA, Conwell DL, Morrow JB, Shay SS. Automated graphic assessment of respiratory activity is superior to pulse oximetry and visual assessment for the detection of early respiratory depression during therapeutic upper endoscopy. Gastrointest Endosc. 2002 Jun;55(7):826-31.	In the Study the Value of Capnography for Avoiding Complications During Sedation for PEG is Evaluated. Capnography|Standard monitoring Parallel Assignment Prevention Randomized Device|Device All	Capnography During Percutaneous Endoscopic Gastrostomy (PEG)	Interventional	Unknown status	Phase 3	2	170	NA	NA	NA
NCT01242501	NA	NA	NA	NA	NA	NA	NA	NA	NA	NA	NA	21778486	Kalichman SC, Cain D, Eaton L, Jooste S, Simbayi LC. Randomized clinical trial of brief risk reduction counseling for sexually transmitted infection clinic patients in Cape Town, South Africa. Am J Public Health. 2011 Sep;101(9):e9-e17. doi: 10.2105/AJPH.2011.300236. Epub 2011 Jul 21.	Sexually Transmitted Infections 60 Minute HIV/STI risk reduction counseling.Single 60 min Social Cognitive Theory-based counseling.|20-Min education session Parallel Assignment Prevention Randomized Behavioral|Behavioral All	Brief HIV Prevention Counseling for STI Patients in South Africa	Interventional	Completed	N/A	2	1050	sexually transmitted diseases|infection	NA	NA
NCT01242618	NA	NA	NA	NA	NA	NA	NA	NA	NA	NA	NA	24726477	Fulco I, Miot S, Haug MD, Barbero A, Wixmerten A, Feliciano S, Wolf F, Jundt G, Marsano A, Farhadi J, Heberer M, Jakob M, Schaefer DJ, Martin I. Engineered autologous cartilage tissue for nasal reconstruction after tumour resection: an observational first-in-human trial. Lancet. 2014 Jul 26;384(9940):337-46. doi: 10.1016/S0140-6736(14)60544-4. Epub 2014 Apr 10.	Skin Carcinoma engineered nasal cartilage graft NA NA NA Biological All	NA	NA	NA	NA	NA	NA	NA	NA	NA
NCT01242696	NA	NA	NA	NA	NA	NA	NA	NA	NA	NA	NA	25572023	Tamburino C, Capodanno D, Erglis A, Menown IB, Horváth IG, Moreno R, Gilbert TJ, Crowley JJ, Calabria P, Allocco DJ, Dawkins KD. One-year outcomes in unselected patients treated with a thin-strut, platinum-chromium, paclitaxel-eluting stent: primary endpoint results from the TAXUS Element European post-approval surveillance study (TE-PROVE). EuroIntervention. 2015 Mar;10(11):1261-6. doi: 10.4244/EIJY15M01_01.	Coronary Heart Disease Coronary artery stenting NA NA NA Procedure All	NA	NA	NA	NA	NA	NA	coronary artery disease|myocardial ischemia|heart diseases|coronary disease	NA	NA
NCT01242787	NA	NA	NA	NA	NA	NA	NA	NA	NA	NA	NA	18808318|19223649|20091678|17302367	Fung J, Lai CL, Yuen MF. LB80380: a promising new drug for the treatment of chronic hepatitis B. Expert Opin Investig Drugs. 2008 Oct;17(10):1581-8. doi: 10.1517/13543784.17.10.1581 . Review.|Yuen MF, Lee SH, Kang HM, Kim CR, Kim J, Ngai V, Lai CL. Pharmacokinetics of LB80331 and LB80317 following oral administration of LB80380, a new antiviral agent for chronic hepatitis B (CHB), in healthy adult subjects, CHB patients, and mice. Antimicrob Agents Chemother. 2009 May;53(5):1779-85. doi: 10.1128/AAC.01290-08. Epub 2009 Feb 17.|Yuen MF, Han KH, Um SH, Yoon SK, Kim HR, Kim J, Kim CR, Lai CL. Antiviral activity and safety of LB80380 in hepatitis B e antigen-positive chronic hepatitis B patients with lamivudine-resistant disease. Hepatology. 2010 Mar;51(3):767-76. doi: 10.1002/hep.23462.|Yuen MF, Kim J, Kim CR, Ngai V, Yuen JC, Min C, Kang HM, Shin BS, Yoo SD, Lai CL. A randomized placebo-controlled, dose-finding study of oral LB80380 in HBeAg-positive patients with chronic hepatitis B. Antivir Ther. 2006;11(8):977-83.	Chronic Hepatitis B LB80380|Entecavir 0.5 mg Parallel Assignment Treatment Randomized Drug|Drug All	Long-term Safety and Efficacy Study of LB80380 in the Treatment-naive Patients of Chronic Hepatitis B	Interventional	Unknown status	Phase 2	2	115	hepatitis b, chronic|hepatitis|hepatitis a|hepatitis, chronic|hepatitis b	entecavir	NA
NCT01242865	NA	NA	NA	NA	NA	NA	NA	NA	NA	NA	NA	NA	Sharma V, Bauer B, Prasad K, Sood A, Schroeder D. P02.197. Self help intervention to decrease stress and increase mindfulness: a pilot trial. BMC Complementary and Alternative Medicine 2012, 12(Suppl 1):P253. http://www.biomedcentral.com/1472-6882/12/S1/P253	Stress, Psychological Attention and Interpretation Therapy NA NA NA Behavioral All	NA	NA	NA	NA	NA	NA	stress, psychological	NA	NA
NCT01243554	NA	NA	NA	NA	NA	NA	NA	NA	NA	NA	NA	27459375|28323893|29310617|29856768|31753866	Garnæs KK, Mørkved S, Salvesen Ø, Moholdt T. Exercise Training and Weight Gain in Obese Pregnant Women: A Randomized Controlled Trial (ETIP Trial). PLoS Med. 2016 Jul 26;13(7):e1002079. doi: 10.1371/journal.pmed.1002079. eCollection 2016 Jul.|Garnæs KK, Nyrnes SA, Salvesen KÅ, Salvesen Ø, Mørkved S, Moholdt T. Effect of supervised exercise training during pregnancy on neonatal and maternal outcomes among overweight and obese women. Secondary analyses of the ETIP trial: A randomised controlled trial. PLoS One. 2017 Mar 21;12(3):e0173937. doi: 10.1371/journal.pone.0173937. eCollection 2017.|Garnæs KK, Mørkved S, Salvesen KÅ, Salvesen Ø, Moholdt T. Exercise training during pregnancy reduces circulating insulin levels in overweight/obese women postpartum: secondary analysis of a randomised controlled trial (the ETIP trial). BMC Pregnancy Childbirth. 2018 Jan 8;18(1):18. doi: 10.1186/s12884-017-1653-5.|Nyrnes SA, Garnæs KK, Salvesen Ø, Timilsina AS, Moholdt T, Ingul CB. Cardiac function in newborns of obese women and the effect of exercise during pregnancy. A randomized controlled trial. PLoS One. 2018 Jun 1;13(6):e0197334. doi: 10.1371/journal.pone.0197334. eCollection 2018.|Garnæs KK, Helvik AS, Stafne SN, Mørkved S, Salvesen K, Salvesen Ø, Moholdt T. Effects of supervised exercise training during pregnancy on psychological well-being among overweight and obese women: secondary analyses of the ETIP-trial, a randomised controlled trial. BMJ Open. 2019 Nov 21;9(11):e028252. doi: 10.1136/bmjopen-2018-028252.	Obesity|Pregnancy Exercise Parallel Assignment Prevention Randomized Behavioral Female	Exercise Training in Pregnancy for Obese Mothers	Interventional	Completed	N/A	2	91	obesity	NA	NA
NCT01243593	NA	NA	NA	NA	NA	NA	NA	NA	NA	NA	NA	24518763	Lorenzo AJ, Lynch J, Matava C, El-Beheiry H, Hayes J. Ultrasound guided transversus abdominis plane vs surgeon administered intraoperative regional field infiltration with bupivacaine for early postoperative pain control in children undergoing open pyeloplasty. J Urol. 2014 Jul;192(1):207-13. doi: 10.1016/j.juro.2014.01.026. Epub 2014 Feb 8.	Anesthesia Transversus Abdominis Plane Block|Standard Anesthesia Parallel Assignment Treatment Randomized Procedure|Procedure All	Transversus Abdominis Plane Block in Children Undergoing Open Pyeloplasty Surgery	Interventional	Completed	N/A	2	32	NA	anesthetics	NA
NCT01243749	NA	NA	NA	NA	NA	NA	NA	NA	NA	NA	NA	24365120	Qiao S, Chen L, Chen S, Wang W, Zhu G. One-year outcomes from an all-comers chinese population of patients implanted with the resolute zotarolimus-eluting stent. Am J Cardiol. 2014 Feb 15;113(4):613-20. doi: 10.1016/j.amjcard.2013.10.042. Epub 2013 Nov 23.	Arteriosclerosis|Cardiovascular Diseases|Coronary Artery Disease|Ischemic Heart Disease|Stenotic Coronary Lesion NA NA NA NA NA All	NA	NA	NA	NA	NA	NA	coronary artery disease|cardiovascular diseases|heart diseases|arteriosclerosis|myocardial ischemia	NA	NA
NCT01243762	NA	NA	NA	NA	NA	NA	NA	NA	NA	NA	NA	25290091	Brana I, Berger R, Golan T, Haluska P, Edenfield J, Fiorica J, Stephenson J, Martin LP, Westin S, Hanjani P, Jones MB, Almhanna K, Wenham RM, Sullivan DM, Dalton WS, Gunchenko A, Cheng JD, Siu LL, Gray JE. A parallel-arm phase I trial of the humanised anti-IGF-1R antibody dalotuzumab in combination with the AKT inhibitor MK-2206, the mTOR inhibitor ridaforolimus, or the NOTCH inhibitor MK-0752, in patients with advanced solid tumours. Br J Cancer. 2014 Nov 11;111(10):1932-44. doi: 10.1038/bjc.2014.497. Epub 2014 Oct 7.	Neoplasms Malignant dalotuzumab|MK-0752|ridaforolimus|MK-2206 NA NA NA Drug|Drug|Drug|Drug All	A Study of Dalotuzumab + MK-2206, Dalotuzumab + MK-0752, and Dalotuzumab + Ridaforolimus Combination Therapies in Participants With Advanced Cancer (MK-0646-027)	Interventional	Terminated	Phase 1	7	47	neoplasms	NA	NA
NCT01243775	NA	NA	NA	NA	NA	NA	NA	NA	NA	NA	NA	26767047	Ban H, Kim KS, Oh IJ, Yoon SH, Lee B, Yu J, Kim S, Lee HS, Shin HJ, Park CK, Kwon YS, Kim YI, Lim SC, Kim YC. Efficacy and safety of docetaxel plus oxaliplatin as a first-line chemotherapy in patients with advanced or metastatic non-small cell lung cancer. Thorac Cancer. 2014 Nov;5(6):525-9. doi: 10.1111/1759-7714.12123. Epub 2014 Oct 23.	Non-Small Cell Lung Cancer Belotaxel|Belloxa NA NA NA Drug|Drug All	NA	NA	NA	NA	NA	NA	lung neoplasms|carcinoma, non-small-cell lung	oxaliplatin|docetaxel	NA
NCT01244308	NA	NA	NA	NA	NA	NA	NA	NA	NA	NA	NA	22277645	Klein N, Klein M, Weglage H, Przibille O, Fischer S, Trappe HJ, Birkenhauer F, Pfeiffer D; Efface Phrenic Stim Study Group. Clinical efficacy of left ventricular pacing vector programmability in cardiac resynchronization therapy defibrillator patients for management of phrenic nerve stimulation and/or elevated left ventricular pacing thresholds: insights from the Efface Phrenic Stim study. Europace. 2012 Jun;14(6):826-32. doi: 10.1093/europace/eur412. Epub 2012 Jan 25.	Heart Failure NA NA NA NA NA All	NA	NA	NA	NA	NA	NA	heart failure	NA	NA
NCT01244854	NA	NA	NA	NA	NA	NA	NA	NA	NA	NA	NA	20381155|25083802	Goodrich DE, Lai Z, Lasky E, Burghardt AR, Kilbourne AM. Access to weight loss counseling services among patients with bipolar disorder. J Affect Disord. 2010 Oct;126(1-2):75-9. doi: 10.1016/j.jad.2010.02.138. Epub 2010 Apr 8.|Kilbourne AM, Bramlet M, Barbaresso MM, Nord KM, Goodrich DE, Lai Z, Post EP, Almirall D, Verchinina L, Duffy SA, Bauer MS. SMI life goals: description of a randomized trial of a collaborative care model to improve outcomes for persons with serious mental illness. Contemp Clin Trials. 2014 Sep;39(1):74-85. doi: 10.1016/j.cct.2014.07.007. Epub 2014 Jul 30.	Bipolar Disorder|Cardiovascular Disease Risk|Chronic Affective Disorders|Major Depressive Disorder|Schizophrenia Life Goals Collaborative Care Parallel Assignment Health Services Research Randomized Behavioral All	NA	NA	NA	NA	NA	NA	mood disorders|cardiovascular diseases|bipolar disorder|disease|depressive disorder|schizophrenia|problem behavior|depressive disorder, major	NA	NA
NCT01244971	NA	NA	NA	NA	NA	NA	NA	NA	NA	NA	NA	16801564	Wagner H, Degerblad M, Thorell A, Nygren J, Ståhle A, Kuhl J, Brismar TB, Ohrvik J, Efendic S, Båvenholm PN. Combined treatment with exercise training and acarbose improves metabolic control and cardiovascular risk factor profile in subjects with mild type 2 diabetes. Diabetes Care. 2006 Jul;29(7):1471-7.	Diabetes Mellitus Type 2 Acarbose|Exercise|Exercise + Acarbose Parallel Assignment Treatment Randomized Drug|Behavioral|Other All	Exercise and Acarbose in Type 2 Diabetes	Interventional	Completed	Phase 4	3	62	diabetes mellitus|diabetes mellitus, type 2	acarbose	NA
NCT01245153	NA	NA	NA	NA	NA	NA	NA	NA	NA	NA	NA	10895973	Sung MS, Hong JY, Choi YH, Baik SH, Yoon H. FES-biofeedback versus intensive pelvic floor muscle exercise for the prevention and treatment of genuine stress incontinence. J Korean Med Sci. 2000 Jun;15(3):303-8.	Urinary Incontinence Rectal Balloon Training|Pelvic floor muscle training (PFMT) NA NA NA Other|Other Female	Rectal Balloon Training in Female Urinary Incontinence	Interventional	Completed	Phase 2	2	28	urinary incontinence|enuresis	NA	NA
NCT01245296	NA	NA	NA	NA	NA	NA	NA	NA	NA	NA	NA	22089242|24756128|23336628|22913332	Andersson O, Hellström-Westas L, Andersson D, Domellöf M. Effect of delayed versus early umbilical cord clamping on neonatal outcomes and iron status at 4 months: a randomised controlled trial. BMJ. 2011 Nov 15;343:d7157. doi: 10.1136/bmj.d7157.|Andersson O, Domellöf M, Andersson D, Hellström-Westas L. Effect of delayed vs early umbilical cord clamping on iron status and neurodevelopment at age 12 months: a randomized clinical trial. JAMA Pediatr. 2014 Jun;168(6):547-54. doi: 10.1001/jamapediatrics.2013.4639.|Andersson O, Domellöf M, Andersson D, Hellström-Westas L. Effects of delayed cord clamping on neurodevelopment and infection at four months of age: a randomised trial. Acta Paediatr. 2013 May;102(5):525-31. doi: 10.1111/apa.12168. Epub 2013 Feb 11.|Andersson O, Hellström-Westas L, Andersson D, Clausen J, Domellöf M. Effects of delayed compared with early umbilical cord clamping on maternal postpartum hemorrhage and cord blood gas sampling: a randomized trial. Acta Obstet Gynecol Scand. 2013 May;92(5):567-74. doi: 10.1111/j.1600-0412.2012.01530.x. Epub 2012 Oct 17.	Iron Deficiency|Neonatal Hyperbilirubinemia Timing of clamping the umbilical cord Parallel Assignment Prevention Randomized Procedure All	Early Versus Delayed Cord Clamping at Term: Outcomes in Swedish Infants	Interventional	Completed	N/A	2	392	hyperbilirubinemia, neonatal|hyperbilirubinemia	NA	NA
NCT01245374	NA	NA	NA	NA	NA	NA	NA	NA	NA	NA	NA	23737664	Tauber M, Jaquet D, Jesuran-Perelroizen M, Petrus M, Bertrand AM, Coutant R; NordiFlex® French Study Group. User assessment of Norditropin NordiFlex(®), a new prefilled growth hormone pen: a Phase IV multicenter prospective study. Patient Prefer Adherence. 2013 May 24;7:455-62. doi: 10.2147/PPA.S43460. Print 2013. Erratum in: Patient Prefer Adherence. 2013 Aug 19;7:803.	Chronic Kidney Disease|Chronic Renal Insufficiency|Delivery Systems|Foetal Growth Problem|Genetic Disorder|Growth Hormone Deficiency in Children|Growth Hormone Disorder|Small for Gestational Age|Turner Syndrome Norditropin NordiFlex® NA NA NA Device All	NA	NA	NA	NA	NA	NA	kidney diseases|turner syndrome|renal insufficiency|renal insufficiency, chronic|genetic diseases, inborn|disease	NA	NA
NCT01245569	NA	NA	NA	NA	NA	NA	NA	NA	NA	NA	NA	24621109	Singh D, Nicolini G, Bindi E, Corradi M, Guastalla D, Kampschulte J, Pierzchała W, Sayiner A, Szilasi M, Terzano C, Vestbo J; FUTURE (Foster Upgrades TherapeUtic care in REspiratory disease) study group. Extrafine beclomethasone/formoterol compared to fluticasone/salmeterol combination therapy in COPD. BMC Pulm Med. 2014 Mar 12;14:43. doi: 10.1186/1471-2466-14-43.	Chronic Obstructive Pulmonary Disease Foster® 100/6 µg/unit dose|Seretide Accuhaler® 500/50 µg/actuation Parallel Assignment Treatment Randomized Drug|Drug All	A Study in Patients With Chronic Obstructive Pulmonary Disease	Interventional	Completed	Phase 3	2	373	lung diseases, obstructive|lung diseases|pulmonary disease, chronic obstructive	fluticasone-salmeterol drug combination	NA
NCT01245699	8107792	4425146		NA		NA				0.65	Kruskal-Wallis	18334691	Bobrow BJ, Clark LL, Ewy GA, Chikani V, Sanders AB, Berg RA, Richman PB, Kern KB. Minimally interrupted cardiac resuscitation by emergency medical services for out-of-hospital cardiac arrest. JAMA. 2008 Mar 12;299(10):1158-65. doi: 10.1001/jama.299.10.1158.	Cardiac Arrest scenario-based training, real-time audiovisual CPR feedback, and post-event debriefing NA NA NA Behavioral All	MIHS Emergency Department CPR Quality Improvement Project	Interventional	Completed	N/A	2	115	emergencies|heart arrest	NA	CPR Quality-Chest Compression Rate
NCT01245699	8107793	4425147		NA		NA				0.1	Kruskal-Wallis	18334691	Bobrow BJ, Clark LL, Ewy GA, Chikani V, Sanders AB, Berg RA, Richman PB, Kern KB. Minimally interrupted cardiac resuscitation by emergency medical services for out-of-hospital cardiac arrest. JAMA. 2008 Mar 12;299(10):1158-65. doi: 10.1001/jama.299.10.1158.	Cardiac Arrest scenario-based training, real-time audiovisual CPR feedback, and post-event debriefing NA NA NA Behavioral All	MIHS Emergency Department CPR Quality Improvement Project	Interventional	Completed	N/A	2	115	emergencies|heart arrest	NA	CPR Quality-compression Fraction
NCT01245699	8107794	4425148		NA		NA				0.001	Kruskal-Wallis	18334691	Bobrow BJ, Clark LL, Ewy GA, Chikani V, Sanders AB, Berg RA, Richman PB, Kern KB. Minimally interrupted cardiac resuscitation by emergency medical services for out-of-hospital cardiac arrest. JAMA. 2008 Mar 12;299(10):1158-65. doi: 10.1001/jama.299.10.1158.	Cardiac Arrest scenario-based training, real-time audiovisual CPR feedback, and post-event debriefing NA NA NA Behavioral All	MIHS Emergency Department CPR Quality Improvement Project	Interventional	Completed	N/A	2	115	emergencies|heart arrest	NA	CPR Quality
NCT01245699	8107795	4425149		NA		NA				0.001	Kruskal-Wallis	18334691	Bobrow BJ, Clark LL, Ewy GA, Chikani V, Sanders AB, Berg RA, Richman PB, Kern KB. Minimally interrupted cardiac resuscitation by emergency medical services for out-of-hospital cardiac arrest. JAMA. 2008 Mar 12;299(10):1158-65. doi: 10.1001/jama.299.10.1158.	Cardiac Arrest scenario-based training, real-time audiovisual CPR feedback, and post-event debriefing NA NA NA Behavioral All	MIHS Emergency Department CPR Quality Improvement Project	Interventional	Completed	N/A	2	115	emergencies|heart arrest	NA	CPR Quality-percent of >51mm Compressions
NCT01245751	8107775	4425144	Geometric mean fold rise	1.54		NA	1.44	1.66	95	0.001	Longitudinal regression model	26452397	Levin MJ, Schmader KE, Pang L, Williams-Diaz A, Zerbe G, Canniff J, Johnson MJ, Caldas Y, Cho A, Lang N, Su SC, Parrino J, Popmihajlov Z, Weinberg A. Cellular and Humoral Responses to a Second Dose of Herpes Zoster Vaccine Administered 10 Years After the First Dose Among Older Adults. J Infect Dis. 2016 Jan 1;213(1):14-22. doi: 10.1093/infdis/jiv480. Epub 2015 Oct 9.	Herpes Zoster|Varicella-zoster Vaccine Zoster Vaccine, Live NA NA NA Biological All	Safety, Tolerability, and Immunogenicity of a Booster Dose of Zoster Vaccine, Live (V211-029)	Interventional	Completed	Phase 3	4	600	herpes zoster	NA	Geometric Mean Fold Rise (GMFR) From Day 1 (Baseline) to Week 6 Postvaccination in VZV Antibody Titers
NCT01245751	8107776	4425145	GMT Ratio	1.05		NA	0.97	1.15	95	0.001	Longitudinal regression model	26452397	Levin MJ, Schmader KE, Pang L, Williams-Diaz A, Zerbe G, Canniff J, Johnson MJ, Caldas Y, Cho A, Lang N, Su SC, Parrino J, Popmihajlov Z, Weinberg A. Cellular and Humoral Responses to a Second Dose of Herpes Zoster Vaccine Administered 10 Years After the First Dose Among Older Adults. J Infect Dis. 2016 Jan 1;213(1):14-22. doi: 10.1093/infdis/jiv480. Epub 2015 Oct 9.	Herpes Zoster|Varicella-zoster Vaccine Zoster Vaccine, Live NA NA NA Biological All	Safety, Tolerability, and Immunogenicity of a Booster Dose of Zoster Vaccine, Live (V211-029)	Interventional	Completed	Phase 3	4	600	herpes zoster	NA	Geometric Mean Titer (GMT) of the Antibody Responses to Varicella-Zoster Virus (VZV)
NCT01245764	NA	NA	NA	NA	NA	NA	NA	NA	NA	NA	NA	25912475	Mugo N, Ansah NA, Marino D, Saah A, Garner EI. Evaluation of safety and immunogenicity of a quadrivalent human papillomavirus vaccine in healthy females between 9 and 26 years of age in Sub-Saharan Africa. Hum Vaccin Immunother. 2015;11(6):1323-30. doi: 10.1080/21645515.2015.1008877.	Papillomavirus Infections Quadrivalent Human Papillomavirus (Types 6, 11, 16, 18) Recombinant Vaccine (GARDASIL™)|Placebo Parallel Assignment Prevention Randomized Biological|Biological Female	GARDASIL™ Study in Healthy Females Between 9 and 26 Years of Age in Sub-Saharan Africa (V501-046)	Interventional	Completed	Phase 3	4	250	papillomavirus infections	NA	NA
NCT01245933	NA	NA	NA	NA	NA	NA	NA	NA	NA	NA	NA	26725462|27109808|27160582|27405652|27792735|29605197|28505167|28915894|29413512|28086884|27532739|28416015|29169740|29270005|29657040|30197511|29984808|29421666|30282573|30319247|29866121|29742906|30350440|29981854|29975714|30917825|31308648|31203096|31299972|30744630|31571852|31569706|31631986|31727165|31959163|32471493|32601330|31739262|32917358|31831579|31734762	Wacker ME, Jörres RA, Schulz H, Heinrich J, Karrasch S, Karch A, Koch A, Peters A, Leidl R, Vogelmeier C, Holle R; COSYCONET-Consortium. Direct and indirect costs of COPD and its comorbidities: Results from the German COSYCONET study. Respir Med. 2016 Feb;111:39-46. doi: 10.1016/j.rmed.2015.12.001. Epub 2015 Dec 10.|Karch A, Vogelmeier C, Welte T, Bals R, Kauczor HU, Biederer J, Heinrich J, Schulz H, Gläser S, Holle R, Watz H, Korn S, Adaskina N, Biertz F, Vogel C, Vestbo J, Wouters EF, Rabe KF, Söhler S, Koch A, Jörres RA; COSYCONET Study Group. The German COPD cohort COSYCONET: Aims, methods and descriptive analysis of the study population at baseline. Respir Med. 2016 May;114:27-37. doi: 10.1016/j.rmed.2016.03.008. Epub 2016 Mar 11.|Wacker ME, Jörres RA, Karch A, Wilke S, Heinrich J, Karrasch S, Koch A, Schulz H, Watz H, Leidl R, Vogelmeier C, Holle R; COSYCONET-Consortium. Assessing health-related quality of life in COPD: comparing generic and disease-specific instruments with focus on comorbidities. BMC Pulm Med. 2016 May 10;16(1):70. doi: 10.1186/s12890-016-0238-9.|Wacker ME, Jörres RA, Karch A, Koch A, Heinrich J, Karrasch S, Schulz H, Peters A, Gläser S, Ewert R, Baumeister SE, Vogelmeier C, Leidl R, Holle R; COSYCONET study group. Relative impact of COPD and comorbidities on generic health-related quality of life: a pooled analysis of the COSYCONET patient cohort and control subjects from the KORA and SHIP studies. Respir Res. 2016 Jul 12;17(1):81. doi: 10.1186/s12931-016-0401-0.|Lucke T, Herrera R, Wacker M, Holle R, Biertz F, Nowak D, Huber RM, Söhler S, Vogelmeier C, Ficker JH, Mückter H, Jörres RA; COSYCONET-Consortium. Systematic Analysis of Self-Reported Comorbidities in Large Cohort Studies - A Novel Stepwise Approach by Evaluation of Medication. PLoS One. 2016 Oct 28;11(10):e0163408. doi: 10.1371/journal.pone.0163408. eCollection 2016.|Alter P, Watz H, Kahnert K, Pfeifer M, Randerath WJ, Andreas S, Waschki B, Kleibrink BE, Welte T, Bals R, Schulz H, Biertz F, Young D, Vogelmeier CF, Jörres RA. Airway obstruction and lung hyperinflation in COPD are linked to an impaired left ventricular diastolic filling. Respir Med. 2018 Apr;137:14-22. doi: 10.1016/j.rmed.2018.02.011. Epub 2018 Feb 19.|Kahnert K, Lucke T, Huber RM, Behr J, Biertz F, Vogt A, Watz H, Alter P, Fähndrich S, Bals R, Holle R, Karrasch S, Söhler S, Wacker M, Ficker JH, Parhofer KG, Vogelmeier C, Jörres RA; COSYCONET consortium. Relationship of hyperlipidemia to comorbidities and lung function in COPD: Results of the COSYCONET cohort. PLoS One. 2017 May 15;12(5):e0177501. doi: 10.1371/journal.pone.0177501. eCollection 2017.|Fähndrich S, Biertz F, Karch A, Kleibrink B, Koch A, Teschler H, Welte T, Kauczor HU, Janciauskiene S, Jörres RA, Greulich T, Vogelmeier CF, Bals R; COSYCONET investigators. Cardiovascular risk in patients with alpha-1-antitrypsin deficiency. Respir Res. 2017 Sep 15;18(1):171. doi: 10.1186/s12931-017-0655-1.|Kahnert K, Alter P, Young D, Lucke T, Heinrich J, Huber RM, Behr J, Wacker M, Biertz F, Watz H, Bals R, Welte T, Wirtz H, Herth F, Vestbo J, Wouters EF, Vogelmeier CF, Jörres RA. The revised GOLD 2017 COPD categorization in relation to comorbidities. Respir Med. 2018 Jan;134:79-85. doi: 10.1016/j.rmed.2017.12.003. Epub 2017 Dec 5.|Kahnert K, Lucke T, Biertz F, Lechner A, Watz H, Alter P, Bals R, Behr J, Holle R, Huber RM, Karrasch S, Stubbe B, Wacker M, Söhler S, Wouters EF, Vogelmeier C, Jörres RA; COSYCONET study group. Transfer factor for carbon monoxide in patients with COPD and diabetes: results from the German COSYCONET cohort. Respir Res. 2017 Jan 13;18(1):14. doi: 10.1186/s12931-016-0499-0.|Houben-Wilke S, Jörres RA, Bals R, Franssen FM, Gläser S, Holle R, Karch A, Koch A, Magnussen H, Obst A, Schulz H, Spruit MA, Wacker ME, Welte T, Wouters EF, Vogelmeier C, Watz H. Peripheral Artery Disease and Its Clinical Relevance in Patients with Chronic Obstructive Pulmonary Disease in the COPD and Systemic Consequences-Comorbidities Network Study. Am J Respir Crit Care Med. 2017 Jan 15;195(2):189-197. doi: 10.1164/rccm.201602-0354OC.|Karl FM, Holle R, Bals R, Greulich T, Jörres RA, Karch A, Koch A, Karrasch S, Leidl R, Schulz H, Vogelmeier C, Wacker ME; COSYCONET Study Group. Costs and health-related quality of life in Alpha-1-Antitrypsin Deficient COPD patients. Respir Res. 2017 Apr 17;18(1):60. doi: 10.1186/s12931-017-0543-8.|Smid DE, Franssen FME, Gonik M, Miravitlles M, Casanova C, Cosio BG, de Lucas-Ramos P, Marin JM, Martinez C, Mir I, Soriano JB, de Torres JP, Agusti A, Atalay NB, Billington J, Boutou AK, Brighenti-Zogg S, Chaplin E, Coster S, Dodd JW, Dürr S, Fernandez-Villar A, Groenen MTJ, Guimarães M, Hejduk K, Higgins V, Hopkinson NS, Horita N, Houben-Wilke S, Janssen DJA, Jehn M, Joerres R, Karch A, Kelly JL, Kim YI, Kimura H, Koblizek V, Kocks JH, Kon SSC, Kwon N, Ladeira I, Lee SD, Leuppi JD, Locantore N, Lopez-Campos JL, D-C Man W, Maricic L, Mendoza L, Miedinger D, Mihaltan F, Minami S, van der Molen T, Murrells TJ, Nakken N, Nishijima Y, Norman IJ, Novotna B, O'Donnell DE, Ogata Y, Pereira ED, Piercy J, Price D, Pothirat C, Raghavan N, Ringbaek T, Sajkov D, Sigari N, Singh S, Small M, da Silva GF, Tanner RJ, Tsiligianni IG, Tulek B, Tzanakis N, Vanfleteren LEGW, Watz H, Webb KA, Wouters EFM, Xie GG, Yoshikawa M, Spruit MA. Redefining Cut-Points for High Symptom Burden of the Global Initiative for Chronic Obstructive Lung Disease Classification in 18,577 Patients With Chronic Obstructive Pulmonary Disease. J Am Med Dir Assoc. 2017 Dec 1;18(12):1097.e11-1097.e24. doi: 10.1016/j.jamda.2017.09.003. Review.|Wacker ME, Kitzing K, Jörres RA, Leidl R, Schulz H, Karrasch S, Karch A, Koch A, Vogelmeier CF, Holle R. The contribution of symptoms and comorbidities to the economic impact of COPD: an analysis of the German COSYCONET cohort. Int J Chron Obstruct Pulmon Dis. 2017 Dec 4;12:3437-3448. doi: 10.2147/COPD.S141852. eCollection 2017.|Alter P, Jörres RA, Watz H, Welte T, Gläser S, Schulz H, Bals R, Karch A, Wouters EFM, Vestbo J, Young D, Vogelmeier CF. Left ventricular volume and wall stress are linked to lung function impairment in COPD. Int J Cardiol. 2018 Jun 15;261:172-178. doi: 10.1016/j.ijcard.2018.02.074.|Alter P, Rabe KF, Schulz H, Vogelmeier CF, Jörres RA. Influence of body mass on predicted values of static hyperinflation in COPD. Int J Chron Obstruct Pulmon Dis. 2018 Aug 23;13:2551-2555. doi: 10.2147/COPD.S164096. eCollection 2018.|Alter P, Jörres RA. Concomitance of cardiovascular and pulmonary disorders: mutual bystanders or causal interactions? Kardiol Pol. 2018;76(7):1027-1028. doi: 10.5603/KP.2018.0132.|Graf J, Lucke T, Herrera R, Watz H, Holle R, Vogelmeier C, Ficker JH, Jörres RA. Compatibility of medication with PRISCUS criteria and identification of drug interactions in a large cohort of patients with COPD. Pulm Pharmacol Ther. 2018 Apr;49:123-129. doi: 10.1016/j.pupt.2018.01.011. Epub 2018 Feb 5.|Graf J, Jörres RA, Lucke T, Nowak D, Vogelmeier CF, Ficker JH. Medical Treatment of COPD. Dtsch Arztebl Int. 2018 Sep 14;155(37):599-605. doi: 10.3238/arztebl.2018.0599.|Greulich T, Mager S, Lucke T, Koczulla AR, Bals R, Fähndrich S, Jörres RA, Alter P, Kirsten A, Vogelmeier CF, Watz H. Longitudinal stability of blood eosinophil count strata in the COPD COSYCONET cohort. Int J Chron Obstruct Pulmon Dis. 2018 Sep 28;13:2999-3002. doi: 10.2147/COPD.S165909. eCollection 2018.|Kahnert K, Alter P, Welte T, Huber RM, Behr J, Biertz F, Watz H, Bals R, Vogelmeier CF, Jörres RA. Uric acid, lung function, physical capacity and exacerbation frequency in patients with COPD: a multi-dimensional approach. Respir Res. 2018 Jun 4;19(1):110. doi: 10.1186/s12931-018-0815-y.|Kahnert K, Jobst B, Biertz F, Biederer J, Watz H, Huber RM, Behr J, Grenier PA, Alter P, Vogelmeier CF, Kauczor HU, Jörres RA. Relationship of spirometric, body plethysmographic, and diffusing capacity parameters to emphysema scores derived from CT scans. Chron Respir Dis. 2019 Jan-Dec;16:1479972318775423. doi: 10.1177/1479972318775423. Epub 2018 May 9.|Kaireit TF, Voskrebenzev A, Gutberlet M, Freise J, Jobst B, Kauczor HU, Welte T, Wacker F, Vogel-Claussen J. Comparison of quantitative regional perfusion-weighted phase resolved functional lung (PREFUL) MRI with dynamic gadolinium-enhanced regional pulmonary perfusion MRI in COPD patients. J Magn Reson Imaging. 2019 Apr;49(4):1122-1132. doi: 10.1002/jmri.26342. Epub 2018 Oct 22.|Keller A, Fehlmann T, Ludwig N, Kahraman M, Laufer T, Backes C, Vogelmeier C, Diener C, Biertz F, Herr C, Jörres RA, Lenhof HP, Meese E, Bals R; COSYCONET Study Group. Genome-wide MicroRNA Expression Profiles in COPD: Early Predictors for Cancer Development. Genomics Proteomics Bioinformatics. 2018 Jun;16(3):162-171. doi: 10.1016/j.gpb.2018.06.001. Epub 2018 Jul 5.|Triphan SMF, Biederer J, Burmester K, Fellhauer I, Vogelmeier CF, Jörres RA, Kauczor HU, Heußel CP, Wielpütz MO, Jobst BJ. Design and application of an MR reference phantom for multicentre lung imaging trials. PLoS One. 2018 Jul 5;13(7):e0199148. doi: 10.1371/journal.pone.0199148. eCollection 2018.|Alter P, Watz H, Kahnert K, Rabe KF, Biertz F, Fischer R, Jung P, Graf J, Bals R, Vogelmeier CF, Jörres RA. Effects of airway obstruction and hyperinflation on electrocardiographic axes in COPD. Respir Res. 2019 Mar 27;20(1):61. doi: 10.1186/s12931-019-1025-y.|Byng D, Lutter JI, Wacker ME, Jörres RA, Liu X, Karrasch S, Schulz H, Vogelmeier C, Holle R. Determinants of healthcare utilization and costs in COPD patients: first longitudinal results from the German COPD cohort COSYCONET. Int J Chron Obstruct Pulmon Dis. 2019 Jul 5;14:1423-1439. doi: 10.2147/COPD.S201899. eCollection 2019.|Trudzinski FC, Kahnert K, Vogelmeier CF, Alter P, Seiler F, Fähndrich S, Watz H, Welte T, Speer T, Zewinger S, Biertz F, Kauczor HU, Jörres RA, Bals R; COSYCONET consortium. Combined effects of lung function, blood gases and kidney function on the exacerbation risk in stable COPD: Results from the COSYCONET cohort. Respir Med. 2019 Jul - Aug;154:18-26. doi: 10.1016/j.rmed.2019.06.007. Epub 2019 Jun 11.|Trudzinski FC, Alqudrah M, Omlor A, Zewinger S, Fliser D, Speer T, Seiler F, Biertz F, Koch A, Vogelmeier C, Welte T, Watz H, Waschki B, Fähndrich S, Jörres R, Bals R; German COSYCONET consortium. Consequences of chronic kidney disease in chronic obstructive pulmonary disease. Respir Res. 2019 Jul 12;20(1):151. doi: 10.1186/s12931-019-1107-x.|von Siemens SM, Jörres RA, Behr J, Alter P, Lutter J, Lucke T, Söhler S, Welte T, Watz H, Vogelmeier CF, Trudzinski F, Rief W, Herbig B, Kahnert K; COSYCONET study group. Effect of COPD severity and comorbidities on the result of the PHQ-9 tool for the diagnosis of depression: results from the COSYCONET cohort study. Respir Res. 2019 Feb 11;20(1):30. doi: 10.1186/s12931-019-0997-y.|Alter P, Mayerhofer BA, Kahnert K, Watz H, Waschki B, Andreas S, Biertz F, Bals R, Vogelmeier CF, Jörres RA. Prevalence of cardiac comorbidities, and their underdetection and contribution to exertional symptoms in COPD: results from the COSYCONET cohort. Int J Chron Obstruct Pulmon Dis. 2019 Sep 20;14:2163-2172. doi: 10.2147/COPD.S209343. eCollection 2019.|Keller A, Ludwig N, Fehlmann T, Kahraman M, Backes C, Kern F, Vogelmeier CF, Diener C, Fischer U, Biertz F, Herr C, Jörres RA, Lenhof HP, Bals R, Meese E. Low miR-150-5p and miR-320b Expression Predicts Reduced Survival of COPD Patients. Cells. 2019 Sep 27;8(10). pii: E1162. doi: 10.3390/cells8101162.|Königsdorfer N, Jörres RA, Söhler S, Welte T, Behr J, Ficker JH, Bals R, Watz H, Lutter JI, Lucke T, Biertz F, Alter P, Vogelmeier CF, Kahnert K. Adherence To Respiratory And Nonrespiratory Medication In Patients With COPD: Results Of The German COSYCONET Cohort. Patient Prefer Adherence. 2019 Oct 10;13:1711-1721. doi: 10.2147/PPA.S223438. eCollection 2019.|von Siemens SM, Perneczky R, Vogelmeier CF, Behr J, Kauffmann-Guerrero D, Alter P, Trudzinski FC, Bals R, Grohé C, Söhler S, Waschki B, Lutter JI, Welte T, Jörres RA, Kahnert K; COSYCONET study group. The association of cognitive functioning as measured by the DemTect with functional and clinical characteristics of COPD: results from the COSYCONET cohort. Respir Res. 2019 Nov 14;20(1):257. doi: 10.1186/s12931-019-1217-5.|Kahnert K, Föhrenbach M, Lucke T, Alter P, Trudzinski FT, Bals R, Lutter JI, Timmermann H, Söhler S, Förderreuther S, Nowak D, Watz H, Waschki B, Behr J, Welte T, Vogelmeier CF, Jörres RA. The impact of COPD on polyneuropathy: results from the German COPD cohort COSYCONET. Respir Res. 2020 Jan 20;21(1):28. doi: 10.1186/s12931-020-1293-6.|Lutter JI, Jörres RA, Kahnert K, Schwarzkopf L, Studnicka M, Karrasch S, Schulz H, Vogelmeier CF, Holle R; COSYCONET Study Group. Health-related quality of life associates with change in FEV(1) in COPD: results from the COSYCONET cohort. BMC Pulm Med. 2020 May 29;20(1):148. doi: 10.1186/s12890-020-1147-5.|Trudzinski FC, Jörres RA, Alter P, Kahnert K, Waschki B, Herr C, Kellerer C, Omlor A, Vogelmeier CF, Fähndrich S, Watz H, Welte T, Jany B, Söhler S, Biertz F, Herth F, Kauczor HU, Bals R; COSYCONET consortium. Associations of oxygenated hemoglobin with disease burden and prognosis in stable COPD: Results from COSYCONET. Sci Rep. 2020 Jun 29;10(1):10544. doi: 10.1038/s41598-020-67197-x.|Marietta von Siemens S, Alter P, Lutter JI, Kauczor HU, Jobst B, Bals R, Trudzinski FC, Söhler S, Behr J, Watz H, Waschki B, Bewig B, Jones PW, Welte T, Vogelmeier CF, Jörres RA, Kahnert K; COSYCONET study group; Names of participating study nurses. CAT score single item analysis in patients with COPD: Results from COSYCONET. Respir Med. 2019 Nov;159:105810. doi: 10.1016/j.rmed.2019.105810. Epub 2019 Nov 7.|Lutter JI, Lukas M, Schwarzkopf L, Jörres RA, Studnicka M, Kahnert K, Karrasch S, Bewig B, Vogelmeier CF, Holle R; COSYCONET Study Group. Utilization and determinants of use of non-pharmacological interventions in COPD: Results of the COSYCONET cohort. Respir Med. 2020 Sep;171:106087. doi: 10.1016/j.rmed.2020.106087. Epub 2020 Jul 12.|Waschki B, Alter P, Zeller T, Magnussen C, Neumann JT, Twerenbold R, Sinning C, Herr C, Kahnert K, Fähndrich S, Blankenberg S, Rabe KF, Welte T, Jörres RA, Vogelmeier CF, Bals R, Watz H; German COSYCONET Cohort. High-sensitivity troponin I and all-cause mortality in patients with stable COPD: an analysis of the COSYCONET study. Eur Respir J. 2020 Feb 27;55(2). pii: 1901314. doi: 10.1183/13993003.01314-2019. Print 2020 Feb.|Omlor AJ, Trudzinski FC, Alqudrah M, Seiler F, Biertz F, Vogelmeier CF, Welte T, Watz H, Waschki B, Brinker TJ, Andreas S, Fähndrich S, Alter P, Jörres RA, Böhm M, Bals R; German COSYCONET Cohort. Time-updated resting heart rate predicts mortality in patients with COPD. Clin Res Cardiol. 2020 Jun;109(6):776-786. doi: 10.1007/s00392-019-01572-1. Epub 2019 Nov 16.	Chronic Obstructive Pulmonary Disease (COPD) NA NA NA NA NA All	NA	NA	NA	NA	NA	NA	lung diseases, obstructive|pulmonary disease, chronic obstructive	NA	NA
NCT01245998	NA	NA	NA	NA	NA	NA	NA	NA	NA	NA	NA	24807875	Spirkoska A, Jezovnik MK, Poredos P. Time course and the recanalization rate of superficial vein thrombosis treated with low-molecular-weight heparin. Angiology. 2015 Apr;66(4):381-6. doi: 10.1177/0003319714533183. Epub 2014 May 7.	Superficial Thrombophlebitis Dalteparin|Dalteparin Parallel Assignment Treatment Randomized Drug|Drug All	Efficacy of Low Molecular Weight Heparin in Superficial Vein Thrombosis	Interventional	Completed	Phase 4	2	68	thrombophlebitis|thrombosis|venous thrombosis	tinzaparin|heparin, low-molecular-weight|dalteparin	NA
NCT01246180	NA	NA	NA	NA	NA	NA	NA	NA	NA	NA	NA	22842475	Fromy B, Lingueglia E, Sigaudo-Roussel D, Saumet JL, Lazdunski M. Asic3 is a neuronal mechanosensor for pressure-induced vasodilation that protects against pressure ulcers. Nat Med. 2012 Aug;18(8):1205-7. doi: 10.1038/nm.2844. Epub 2012 Jul 29.	Physiological Conditions Diclofenac|Amiloride NA NA NA Drug|Drug All	NA	NA	NA	NA	NA	NA	NA	amiloride|diclofenac	NA
NCT01246258	NA	NA	NA	NA	NA	NA	NA	NA	NA	NA	NA	25226371	Rimmer J, Patel M, Agarwal K, Hogg C, Arshad Q, Harcourt J. Peripheral vestibular dysfunction in patients with primary ciliary dyskinesia: abnormal otoconial development? Otol Neurotol. 2015 Apr;36(4):662-9. doi: 10.1097/MAO.0000000000000592.	Primary Ciliary Dyskinesia Vestibular evoked myogenic potentials (VEMPs)|Utricular centrifugation test NA NA NA Other|Other All	NA	NA	NA	NA	NA	NA	ciliary motility disorders|dyskinesias	NA	NA
NCT01246570	NA	NA	NA	NA	NA	NA	NA	NA	NA	NA	NA	25247991	Madssen E, Arbo I, Granøien I, Walderhaug L, Moholdt T. Peak oxygen uptake after cardiac rehabilitation: a randomized controlled trial of a 12-month maintenance program versus usual care. PLoS One. 2014 Sep 23;9(9):e107924. doi: 10.1371/journal.pone.0107924. eCollection 2014.	Coronary Disease Exercise training|Control Parallel Assignment Treatment Randomized Behavioral|Other All	Exercise Training Adherence After Cardiac Rehabilitation in Coronary Heart Disease Patients	Interventional	Completed	N/A	2	48	coronary artery disease|coronary disease	NA	NA
NCT01246882	NA	NA	NA	NA	NA	NA	NA	NA	NA	NA	NA	25261154	Dorsch AK, Thomas S, Xu X, Kaiser W, Dobkin BH; SIRRACT investigators. SIRRACT: An International Randomized Clinical Trial of Activity Feedback During Inpatient Stroke Rehabilitation Enabled by Wireless Sensing. Neurorehabil Neural Repair. 2015 Jun;29(5):407-15. doi: 10.1177/1545968314550369. Epub 2014 Sep 26.	Stroke Augmented activity feedback|Speed-only feedback Parallel Assignment Treatment Randomized Behavioral|Behavioral All	Stroke Inpatient Rehabilitation Reinforcement of ACTivity	Interventional	Completed	Phase 3	2	140	stroke	NA	NA
NCT01246895	8107668	4425129		NA		NA				0.478	general estimating equations (GEE)	26069709	Shive MS, Stanish WD, McCormack R, Forriol F, Mohtadi N, Pelet S, Desnoyers J, Méthot S, Vehik K, Restrepo A. BST-CarGel® Treatment Maintains Cartilage Repair Superiority over Microfracture at 5 Years in a Multicenter Randomized Controlled Trial. Cartilage. 2015 Apr;6(2):62-72. doi: 10.1177/1947603514562064.	Knee Injuries Microfracture with BST-CarGel|Microfracture without BST-CarGel NA NA NA Device|Device All	NA	NA	NA	NA	NA	NA	fractures, stress|knee injuries	NA	Percentage Change in Quality of Life Assessed Using the SF-36 Questionnaire.
NCT01246895	8107668	4425128		NA		NA				0.125	general estimating equations (GEE)	26069709	Shive MS, Stanish WD, McCormack R, Forriol F, Mohtadi N, Pelet S, Desnoyers J, Méthot S, Vehik K, Restrepo A. BST-CarGel® Treatment Maintains Cartilage Repair Superiority over Microfracture at 5 Years in a Multicenter Randomized Controlled Trial. Cartilage. 2015 Apr;6(2):62-72. doi: 10.1177/1947603514562064.	Knee Injuries Microfracture with BST-CarGel|Microfracture without BST-CarGel NA NA NA Device|Device All	NA	NA	NA	NA	NA	NA	fractures, stress|knee injuries	NA	Percentage Change in Quality of Life Assessed Using the SF-36 Questionnaire.
NCT01246895	8107669	4425130		NA		NA				0.01	Physical count	26069709	Shive MS, Stanish WD, McCormack R, Forriol F, Mohtadi N, Pelet S, Desnoyers J, Méthot S, Vehik K, Restrepo A. BST-CarGel® Treatment Maintains Cartilage Repair Superiority over Microfracture at 5 Years in a Multicenter Randomized Controlled Trial. Cartilage. 2015 Apr;6(2):62-72. doi: 10.1177/1947603514562064.	Knee Injuries Microfracture with BST-CarGel|Microfracture without BST-CarGel NA NA NA Device|Device All	NA	NA	NA	NA	NA	NA	fractures, stress|knee injuries	NA	The Number of Participants With Adverse Events Until 5 Years
NCT01246895	8107670	4425131		NA		NA				0.326	general estimating equations (GEE)	26069709	Shive MS, Stanish WD, McCormack R, Forriol F, Mohtadi N, Pelet S, Desnoyers J, Méthot S, Vehik K, Restrepo A. BST-CarGel® Treatment Maintains Cartilage Repair Superiority over Microfracture at 5 Years in a Multicenter Randomized Controlled Trial. Cartilage. 2015 Apr;6(2):62-72. doi: 10.1177/1947603514562064.	Knee Injuries Microfracture with BST-CarGel|Microfracture without BST-CarGel NA NA NA Device|Device All	NA	NA	NA	NA	NA	NA	fractures, stress|knee injuries	NA	Percentage Change From Baseline for Knee-related Pain, Stiffness and Function at 5 Years (WOMAC Parts A, B, C)
NCT01246895	8107670	4425132		NA		NA				0.236	general estimating equations (GEE)	26069709	Shive MS, Stanish WD, McCormack R, Forriol F, Mohtadi N, Pelet S, Desnoyers J, Méthot S, Vehik K, Restrepo A. BST-CarGel® Treatment Maintains Cartilage Repair Superiority over Microfracture at 5 Years in a Multicenter Randomized Controlled Trial. Cartilage. 2015 Apr;6(2):62-72. doi: 10.1177/1947603514562064.	Knee Injuries Microfracture with BST-CarGel|Microfracture without BST-CarGel NA NA NA Device|Device All	NA	NA	NA	NA	NA	NA	fractures, stress|knee injuries	NA	Percentage Change From Baseline for Knee-related Pain, Stiffness and Function at 5 Years (WOMAC Parts A, B, C)
NCT01246895	8107670	4425133		NA		NA				0.474	general estimating equations (GEE)	26069709	Shive MS, Stanish WD, McCormack R, Forriol F, Mohtadi N, Pelet S, Desnoyers J, Méthot S, Vehik K, Restrepo A. BST-CarGel® Treatment Maintains Cartilage Repair Superiority over Microfracture at 5 Years in a Multicenter Randomized Controlled Trial. Cartilage. 2015 Apr;6(2):62-72. doi: 10.1177/1947603514562064.	Knee Injuries Microfracture with BST-CarGel|Microfracture without BST-CarGel NA NA NA Device|Device All	NA	NA	NA	NA	NA	NA	fractures, stress|knee injuries	NA	Percentage Change From Baseline for Knee-related Pain, Stiffness and Function at 5 Years (WOMAC Parts A, B, C)
NCT01246895	8107671	4425134		NA		NA				0.026	general estimating equations (GEE)	26069709	Shive MS, Stanish WD, McCormack R, Forriol F, Mohtadi N, Pelet S, Desnoyers J, Méthot S, Vehik K, Restrepo A. BST-CarGel® Treatment Maintains Cartilage Repair Superiority over Microfracture at 5 Years in a Multicenter Randomized Controlled Trial. Cartilage. 2015 Apr;6(2):62-72. doi: 10.1177/1947603514562064.	Knee Injuries Microfracture with BST-CarGel|Microfracture without BST-CarGel NA NA NA Device|Device All	NA	NA	NA	NA	NA	NA	fractures, stress|knee injuries	NA	Repair Tissue Quality (T2 MRI)
NCT01246895	8107672	4425135		NA		NA				0.017	general estimating equations (GEE)	26069709	Shive MS, Stanish WD, McCormack R, Forriol F, Mohtadi N, Pelet S, Desnoyers J, Méthot S, Vehik K, Restrepo A. BST-CarGel® Treatment Maintains Cartilage Repair Superiority over Microfracture at 5 Years in a Multicenter Randomized Controlled Trial. Cartilage. 2015 Apr;6(2):62-72. doi: 10.1177/1947603514562064.	Knee Injuries Microfracture with BST-CarGel|Microfracture without BST-CarGel NA NA NA Device|Device All	NA	NA	NA	NA	NA	NA	fractures, stress|knee injuries	NA	Degree of Lesion Filling (%Fill) by Repair Tissue at Degree of Lesion Filling (%Fill) by Repair Tissue at 5 Years Through MRI.
NCT01246934	NA	NA	NA	NA	NA	NA	NA	NA	NA	NA	NA	NA	Paley D, Sen C, Tetsworth K. Acute Shortening With Subsequent Relengthening Versus Bone Transport In The Treatment Of Tibial Bone Defect, 11th Asami North America Annual Scientific Meeting, February 18-25, Berkeley Ca, 2001	TIBIA PSEUDOARTHROSES ASR METHOD NA NA NA Other All	NA	NA	NA	NA	NA	NA	pseudarthrosis	NA	NA
NCT01246947	NA	NA	NA	NA	NA	NA	NA	NA	NA	NA	NA	12835667	Zoghbi WA, Enriquez-Sarano M, Foster E, Grayburn PA, Kraft CD, Levine RA, Nihoyannopoulos P, Otto CM, Quinones MA, Rakowski H, Stewart WJ, Waggoner A, Weissman NJ; American Society of Echocardiography. Recommendations for evaluation of the severity of native valvular regurgitation with two-dimensional and Doppler echocardiography. J Am Soc Echocardiogr. 2003 Jul;16(7):777-802.	Cardiac Surgery|Tricuspid Valve Regurgitation Tricuspid valve repair|Mitral surgery alone Parallel Assignment Basic Science Randomized Procedure|Other All	Tricuspid Annuloplasty for Moderate Tricuspid Regurgitation Associated With Miral Operation	Interventional	Completed	N/A	2	57	tricuspid valve insufficiency	NA	NA
NCT01247311	NA	NA	NA	NA	NA	NA	NA	NA	NA	NA	NA	28550081	Levin A, Tang M, Perry T, Zalunardo N, Beaulieu M, Dubland JA, Zerr K, Djurdjev O. Randomized Controlled Trial for the Effect of Vitamin D Supplementation on Vascular Stiffness in CKD. Clin J Am Soc Nephrol. 2017 Sep 7;12(9):1447-1460. doi: 10.2215/CJN.10791016. Epub 2017 May 26.	Chronic Kidney Disease (CKD) Dietary supplement|Vitamin D|Vitamin D NA NA NA Dietary Supplement|Dietary Supplement|Dietary Supplement All	Vitamin D and the Health of Blood Vessels in Kidney Disease	Interventional	Completed	N/A	3	129	kidney diseases|renal insufficiency, chronic	vitamins|ergocalciferols|vitamin d	NA
NCT01247428	NA	NA	NA	NA	NA	NA	NA	NA	NA	NA	NA	24055443|23992957	Ormiston J, Webster M, Stewart J, Vrolix M, Whitbourn R, Donohoe D, Knape C, Lansky A, Attizzani GF, Fitzgerald P, Kandzari DE, Wijns W. First-in-human evaluation of a bioabsorbable polymer-coated sirolimus-eluting stent: imaging and clinical results of the DESSOLVE I Trial (DES with sirolimus and a bioabsorbable polymer for the treatment of patients with de novo lesion in the native coronary arteries). JACC Cardiovasc Interv. 2013 Oct;6(10):1026-34. doi: 10.1016/j.jcin.2013.05.013. Epub 2013 Sep 18.|Attizzani GF, Bezerra HG, Ormiston J, Wang W, Donohoe D, Wijns W, Costa MA. Serial assessment by optical coherence tomography of early and late vascular responses after implantation of an absorbable-coating Sirolimus-Eluting stent (from the first-in-human DESSOLVE I trial). Am J Cardiol. 2013 Nov 15;112(10):1557-64. doi: 10.1016/j.amjcard.2013.07.013. Epub 2013 Aug 29.	Coronary Artery Disease MiStent SES NA NA NA Device All	NA	NA	NA	NA	NA	NA	myocardial ischemia|coronary disease|coronary artery disease	NA	NA
NCT01247792	NA	NA	NA	NA	NA	NA	NA	NA	NA	NA	NA	25311265|25634628	Schwarzkopf D, Westermann I, Skupin H, Riedemann NC, Reinhart K, Pfeifer R, Fritzenwanger M, Günther A, Witte OW, Hartog CS. A novel questionnaire to measure staff perception of end-of-life decision making in the intensive care unit--development and psychometric testing. J Crit Care. 2015 Feb;30(1):187-95. doi: 10.1016/j.jcrc.2014.09.015. Epub 2014 Sep 20.|Hartog CS, Schwarzkopf D, Riedemann NC, Pfeifer R, Guenther A, Egerland K, Sprung CL, Hoyer H, Gensichen J, Reinhart K. End-of-life care in the intensive care unit: a patient-based questionnaire of intensive care unit staff perception and relatives' psychological response. Palliat Med. 2015 Apr;29(4):336-45. doi: 10.1177/0269216314560007. Epub 2015 Jan 29.	Severe Sepsis SOPs for decision-making and communication NA NA NA Behavioral All	End-of-life Decision-making in Patients With Sepsis-related Organ Failure	Interventional	Completed	N/A	2	174	toxemia|sepsis	NA	NA
NCT01247857	NA	NA	NA	NA	NA	NA	NA	NA	NA	NA	NA	17180268|18633034|18347861	Alkhamesi NA, Peck DH, Lomax D, Darzi AW. Intraperitoneal aerosolization of bupivacaine reduces postoperative pain in laparoscopic surgery: a randomized prospective controlled double-blinded clinical trial. Surg Endosc. 2007 Apr;21(4):602-6. Epub 2006 Dec 16.|Greib N, Schlotterbeck H, Dow WA, Joshi GP, Geny B, Diemunsch PA. An evaluation of gas humidifying devices as a means of intraperitoneal local anesthetic administration for laparoscopic surgery. Anesth Analg. 2008 Aug;107(2):549-51. doi: 10.1213/ane.0b013e318176fa1c.|Schlotterbeck H, Schaeffer R, Dow WA, Diemunsch P. Cold nebulization used to prevent heat loss during laparoscopic surgery: an experimental study in pigs. Surg Endosc. 2008 Dec;22(12):2616-20. doi: 10.1007/s00464-008-9841-z. Epub 2008 Mar 18.	Laparoscopic Cholecystectomy Ropivacaine 30 mg|Ropivacaine 30 mg|Saline Parallel Assignment Treatment Randomized Drug|Drug|Drug All	Local Anesthetic Nebulization for Pain Control After Laparoscopic Cholecystectomy	Interventional	Completed	Phase 3	3	90	NA	ropivacaine	NA
NCT01248143	NA	NA	NA	NA	NA	NA	NA	NA	NA	NA	NA	22198621|22330753|24102055|24316314|24769427	Bahorun T, Luximon-Ramma A, Neergheen-Bhujun VS, Gunness TK, Googoolye K, Auger C, Crozier A, Aruoma OI. The effect of black tea on risk factors of cardiovascular disease in a normal population. Prev Med. 2012 May;54 Suppl:S98-102. doi: 10.1016/j.ypmed.2011.12.009. Epub 2011 Dec 16.|Somanah J, Aruoma OI, Gunness TK, Kowelssur S, Dambala V, Murad F, Googoolye K, Daus D, Indelicato J, Bourdon E, Bahorun T. Effects of a short term supplementation of a fermented papaya preparation on biomarkers of diabetes mellitus in a randomized Mauritian population. Prev Med. 2012 May;54 Suppl:S90-7. doi: 10.1016/j.ypmed.2012.01.014. Epub 2012 Feb 11.|Toolsee NA, Aruoma OI, Gunness TK, Kowlessur S, Dambala V, Murad F, Googoolye K, Daus D, Indelicato J, Rondeau P, Bourdon E, Bahorun T. Effectiveness of green tea in a randomized human cohort: relevance to diabetes and its complications. Biomed Res Int. 2013;2013:412379. doi: 10.1155/2013/412379. Epub 2013 Sep 12.|Somanah J, Bourdon E, Rondeau P, Bahorun T, Aruoma OI. Relationship between fermented papaya preparation supplementation, erythrocyte integrity and antioxidant status in pre-diabetics. Food Chem Toxicol. 2014 Mar;65:12-7. doi: 10.1016/j.fct.2013.11.050. Epub 2013 Dec 5.|Aruoma OI, Somanah J, Bourdon E, Rondeau P, Bahorun T. Diabetes as a risk factor to cancer: functional role of fermented papaya preparation as phytonutraceutical adjunct in the treatment of diabetes and cancer. Mutat Res. 2014 Oct;768:60-8. doi: 10.1016/j.mrfmmm.2014.04.007. Epub 2014 Apr 24. Review.	Assess the Effect of Fermented Papaya Pretration on Diabetes|Assess the Effect of Green Tea on Diabetes|Effect of Green Tea and FPP on Atheroma Formation|Effects of Green Tea and FPP of Lipid Profiles in Diabetes|Effects of Green Tea and FPP on C-reactive Proteins Green tea|FPP Parallel Assignment Treatment Randomized Dietary Supplement|Dietary Supplement All	Molecular and Clinical Effects of Green Tea and Fermented Papaya Preparation on Diabetes and Cardiovascular Diseases	Interventional	Completed	Phase 2/Phase 3	2	300	cardiovascular diseases|plaque, atherosclerotic|diabetes mellitus	NA	NA
NCT01248390	NA	NA	NA	NA	NA	NA	NA	NA	NA	NA	NA	24059443	Nelson LA, Macdonald M, Stall C, Pazdan R. Effects of interactive metronome therapy on cognitive functioning after blast-related brain injury: a randomized controlled pilot trial. Neuropsychology. 2013 Nov;27(6):666-79. doi: 10.1037/a0034117. Epub 2013 Sep 23.	Post-Concussion Syndrome|Traumatic Brain Injury Interactive metronome Parallel Assignment Treatment Randomized Behavioral All	"Interactive Metronome Technology for Blast-Related Traumatic Brain Injury"	Interventional	Completed	N/A	2	48	wounds and injuries|post-concussion syndrome|brain injuries|brain injuries, traumatic	NA	NA
NCT01248455	8107522	4425076		NA		NA				0.56	Wilcoxon (Mann-Whitney)	24658821	Korde N, Carlsten M, Lee MJ, Minter A, Tan E, Kwok M, Manasanch E, Bhutani M, Tageja N, Roschewski M, Zingone A, Costello R, Mulquin M, Zuchlinski D, Maric I, Calvo KR, Braylan R, Tembhare P, Yuan C, Stetler-Stevenson M, Trepel J, Childs R, Landgren O. A phase II trial of pan-KIR2D blockade with IPH2101 in smoldering multiple myeloma. Haematologica. 2014 Jun;99(6):e81-3. doi: 10.3324/haematol.2013.103085. Epub 2014 Mar 21.	Multiple Myeloma|Myeloma|Smoldering Multiple Myeloma (Anti-KIR) NA NA NA Drug All	NA	NA	NA	NA	NA	NA	multiple myeloma|smoldering multiple myeloma|neoplasms, plasma cell	NA	Response Rate
NCT01248611	NA	NA	NA	NA	NA	NA	NA	NA	NA	NA	NA	24604566	Thronæs M, Kaasa S, Dale O. A pilot study of nasal fentanyl for patient controlled treatment of cancer pain. J Opioid Manag. 2014 Jan-Feb;10(1):21-8. doi: 10.5055/jom.2014.0188.	Cancer|Chronic Pain fentanyl NA NA NA Drug All	NA	NA	NA	NA	NA	NA	chronic pain	fentanyl	NA
NCT01248819	NA	NA	NA	NA	NA	NA	NA	NA	NA	NA	NA	17180268|18633034|18347861	Alkhamesi NA, Peck DH, Lomax D, Darzi AW. Intraperitoneal aerosolization of bupivacaine reduces postoperative pain in laparoscopic surgery: a randomized prospective controlled double-blinded clinical trial. Surg Endosc. 2007 Apr;21(4):602-6. Epub 2006 Dec 16.|Greib N, Schlotterbeck H, Dow WA, Joshi GP, Geny B, Diemunsch PA. An evaluation of gas humidifying devices as a means of intraperitoneal local anesthetic administration for laparoscopic surgery. Anesth Analg. 2008 Aug;107(2):549-51. doi: 10.1213/ane.0b013e318176fa1c.|Schlotterbeck H, Schaeffer R, Dow WA, Diemunsch P. Cold nebulization used to prevent heat loss during laparoscopic surgery: an experimental study in pigs. Surg Endosc. 2008 Dec;22(12):2616-20. doi: 10.1007/s00464-008-9841-z. Epub 2008 Mar 18.	Laparoscopic Cholecystectomy Ropivacaine 60 mg|Ropivacaine 100 mg Parallel Assignment Treatment Randomized Drug|Drug All	Local Anesthetic Nebulization and Instillation for Pain Control After Laparoscopic Surgery	Interventional	Completed	Phase 3	2	60	NA	ropivacaine	NA
NCT01249820	NA	NA	NA	NA	NA	NA	NA	NA	NA	NA	NA	25473029	Brüggemann RJ, Van Der Velden WJ, Knibbe CA, Colbers A, Hol S, Burger DM, Donnelly JP, Blijlevens NM. A rationale for reduced-frequency dosing of anidulafungin for antifungal prophylaxis in immunocompromised patients. J Antimicrob Chemother. 2015 Apr;70(4):1166-74. doi: 10.1093/jac/dku477. Epub 2014 Dec 3.	Leukemia|Leukemia, Myeloid, Acute|Myelodysplastic Syndrome anidulafungin 200 mg q48h|anidulafungin 300 mg q72h NA NA NA Drug|Drug All	Pharmacokinetics of Anidulafungin (Ecalta ®) Intravenous Given to Patients at High Risk for Developing Invasive Fungal Disease	Interventional	Completed	Phase 2	2	26	leukemia, myeloid, acute|myelodysplastic syndromes|leukemia, myeloid|leukemia	anidulafungin	NA
NCT01250223	NA	NA	NA	NA	NA	NA	NA	NA	NA	NA	NA	NA|NA|19652063|23008294	Federico M, Bellei M, Pro B, Lopez-Guillermo A, Marcheselli L, Trneny M, Soubeyran P, MCLaughlin P, Pileri S, Solal-Céligny P on behalf of the F2 study. Revalidation of FLIPI in patients with Follicular Lymphoma (FL) registered in the F2 study and treated upfront with immunochemotherapy. J Clin Oncol 25(18s), 2007. Abstr 8008.|Federico M, Bellei M, Marcheselli L, Luminari S, Lopez-Guillermo A, Vitolo U, Pro B, Martelli M, Soubeyran P, Cortelazzo S, Martinelli G, Pileri S, McLaughlin P, Solal-Céligny P on behalf of International Follicular Lymphoma Prognostic factor Project (IFLPFP) F2-study group. F2 prognostic index. Ann Oncol 19(suppl 4):101-102, 2008. Abstr 058.|Federico M, Bellei M, Marcheselli L, Luminari S, Lopez-Guillermo A, Vitolo U, Pro B, Pileri S, Pulsoni A, Soubeyran P, Cortelazzo S, Martinelli G, Martelli M, Rigacci L, Arcaini L, Di Raimondo F, Merli F, Sabattini E, McLaughlin P, Solal-Céligny P. Follicular lymphoma international prognostic index 2: a new prognostic index for follicular lymphoma developed by the international follicular lymphoma prognostic factor project. J Clin Oncol. 2009 Sep 20;27(27):4555-62. doi: 10.1200/JCO.2008.21.3991. Epub 2009 Aug 3.|Solal-Céligny P, Bellei M, Marcheselli L, Pesce EA, Pileri S, McLaughlin P, Luminari S, Pro B, Montoto S, Ferreri AJ, Deconinck E, Milpied N, Gordon LI, Federico M. Watchful waiting in low-tumor burden follicular lymphoma in the rituximab era: results of an F2-study database. J Clin Oncol. 2012 Nov 1;30(31):3848-53. doi: 10.1200/JCO.2010.33.4474. Epub 2012 Sep 24.	Lymphoma, Follicular NA NA NA NA NA All	NA	NA	NA	NA	NA	NA	lymphoma|lymphoma, follicular	NA	NA
NCT01250431	NA	NA	NA	NA	NA	NA	NA	NA	NA	NA	NA	27520015	Church D, Yount G, Rachlin K, Fox L, Nelms J. Epigenetic Effects of PTSD Remediation in Veterans Using Clinical Emotional Freedom Techniques: A Randomized Controlled Pilot Study. Am J Health Promot. 2018 Jan;32(1):112-122. doi: 10.1177/0890117116661154. Epub 2016 Aug 12.	Stress Disorders, Post-Traumatic EFT (Emotional Freedom Techniques) Parallel Assignment Screening Randomized Behavioral All	Gene Expression Correlates of Post-Traumatic Stress Disorder (PTSD) Symptom Change After EFT (Emotional Freedom Techniques)	Interventional	Completed	Early Phase 1	2	18	stress disorders, traumatic|stress disorders, post-traumatic	NA	NA
NCT01250496	NA	NA	NA	NA	NA	NA	NA	NA	NA	NA	NA	22395779	Doukky R, Morales Demori R, Jain S, Kiriakos R, Mwansa V, Calvin JE. Attenuation of the side effect profile of regadenoson: a randomized double-blinded placebo-controlled study with aminophylline in patients undergoing myocardial perfusion imaging. "The ASSUAGE trial". J Nucl Cardiol. 2012 Jun;19(3):448-57. doi: 10.1007/s12350-012-9533-x. Epub 2012 Mar 7.	Patients Being Assessed With Nuclear Stress Testing of the Heart Using the Stress Agent Regadenoson (Lexiscan ®). Aminophylline|Placebo Parallel Assignment Prevention Randomized Drug|Drug All	Attenuation of the Side Effect Profile of Regadenoson: Study With Aminophylline in Patients Undergoing Myocardial Perfusion Imaging	Interventional	Completed	Phase 4	2	248	NA	aminophylline	NA
NCT01250912	NA	NA	NA	NA	NA	NA	NA	NA	NA	NA	NA	25713216	Klein T, Abdulghani M, Smith M, Huang R, Asoglu R, Remo BF, Turgeman A, Mesubi O, Sidhu S, Synowski S, Saliaris A, See V, Shorofsky S, Chen W, Dilsizian V, Dickfeld T. Three-dimensional 123I-meta-iodobenzylguanidine cardiac innervation maps to assess substrate and successful ablation sites for ventricular tachycardia: feasibility study for a novel paradigm of innervation imaging. Circ Arrhythm Electrophysiol. 2015 Jun;8(3):583-91. doi: 10.1161/CIRCEP.114.002105. Epub 2015 Feb 23.	Arrhythmia|Ventricular Tachycardia 123I-metaiodobenzylguanidine NA NA NA Drug All	NA	NA	NA	NA	NA	NA	arrhythmias, cardiac|tachycardia|tachycardia, ventricular	3-iodobenzylguanidine	NA
NCT01250951	NA	NA	NA	NA	NA	NA	NA	NA	NA	NA	NA	19951979	Cappellini MD, Porter J, El-Beshlawy A, Li CK, Seymour JF, Elalfy M, Gattermann N, Giraudier S, Lee JW, Chan LL, Lin KH, Rose C, Taher A, Thein SL, Viprakasit V, Habr D, Domokos G, Roubert B, Kattamis A; EPIC Study Investigators. Tailoring iron chelation by iron intake and serum ferritin: the prospective EPIC study of deferasirox in 1744 patients with transfusion-dependent anemias. Haematologica. 2010 Apr;95(4):557-66. doi: 10.3324/haematol.2009.014696. Epub 2009 Nov 30.	Myelodysplastic Syndrome|Thalassemia Deferasirox NA NA NA Drug All	NA	NA	NA	NA	NA	NA	syndrome|iron overload|thalassemia|anemia|myelodysplastic syndromes|preleukemia	deferasirox	NA
NCT01251276	NA	NA	NA	NA	NA	NA	NA	NA	NA	NA	NA	25996838	Sharma R, Ahlm C, Ostergaard L, Dowell A, Tran C, Thomas S, Eymin C. Persistence of immunity in healthy adults aged ≥ 50 years primed with a hepatitis B vaccine 3 years previously. Hum Vaccin Immunother. 2015;11(7):1709-16. doi: 10.1080/21645515.2015.1019187.	Hepatitis B Modified Process Hepatitis B Vaccine NA NA NA Biological All	Hepatitis B Challenge Dose in Adults (V232-059-10)	Interventional	Completed	Phase 3	2	204	hepatitis|hepatitis a|hepatitis b	NA	NA
NCT01251302	NA	NA	NA	NA	NA	NA	NA	NA	NA	NA	NA	23680805	McPherson JA, Davis K, Yau M, Beineke P, Rosenberg S, Monane M, Fredi JL. The clinical utility of gene expression testing on the diagnostic evaluation of patients presenting to the cardiologist with symptoms of suspected obstructive coronary artery disease: results from the IMPACT (Investigation of a Molecular Personalized Coronary Gene Expression Test on Cardiology Practice Pattern) trial. Crit Pathw Cardiol. 2013 Jun;12(2):37-42. doi: 10.1097/HPC.0b013e3182822bd0.	Angina Pectoris|CAD|Cardiovascular Diseases|CHD|Chest Pain|Coronary Artery Disease|Coronary Heart Disease|CVD Corus CAD (ASGES) NA NA NA Diagnostic Test All	NA	NA	NA	NA	NA	NA	coronary artery disease|myocardial ischemia|coronary disease|angina pectoris|cardiovascular diseases|chest pain|heart diseases	NA	NA
NCT01251679	NA	NA	NA	NA	NA	NA	NA	NA	NA	NA	NA	20879867|19949356	Simmerman JM, Suntarattiwong P, Levy J, Gibbons RV, Cruz C, Shaman J, Jarman RG, Chotpitayasunondh T. Influenza virus contamination of common household surfaces during the 2009 influenza A (H1N1) pandemic in Bangkok, Thailand: implications for contact transmission. Clin Infect Dis. 2010 Nov 1;51(9):1053-61. doi: 10.1086/656581.|Suntarattiwong P, Jarman RG, Levy J, Baggett HC, Gibbons RV, Chotpitayasunondh T, Simmerman JM. Clinical performance of a rapid influenza test and comparison of nasal versus throat swabs to detect 2009 pandemic influenza A (H1N1) infection in Thai children. Pediatr Infect Dis J. 2010 Apr;29(4):366-7. doi: 10.1097/INF.0b013e3181c6f05c.	Influenza Hand washing|Hand washing and surgical mask Parallel Assignment Prevention Randomized Behavioral|Device All	Household Influenza Transmission Study	Interventional	Unknown status	N/A	3	2920	influenza, human	NA	NA
NCT01251783	NA	NA	NA	NA	NA	NA	NA	NA	NA	NA	NA	20119826	Sabater-Molina M, Larqué E, Torrella F, Zamora S. Dietary fructooligosaccharides and potential benefits on health. J Physiol Biochem. 2009 Sep;65(3):315-28. doi: 10.1007/BF03180584. Review.	Healthy Term Babies Infant Formula|Exclusively breast milk|Metlin+metlos+Lactobacillus GG|Metlin + Lactobacillus GG|Metlos + lactobacillus GG|Lactobacillus GG Parallel Assignment Prevention Randomized Dietary Supplement|Dietary Supplement|Dietary Supplement|Dietary Supplement|Dietary Supplement|Dietary Supplement All	A Prebiotic Agave Derivated Metlin & Metlos in Infant Formula	Interventional	Completed	Phase 3	6	600	NA	NA	NA
NCT01252004	NA	NA	NA	NA	NA	NA	NA	NA	NA	NA	NA	26507532	Yayehd K, N'da NW, Belle L, Bataille V, Hanssen M, Leddet P, Aupetit JF, Commeau P, Filippi E, Georges JL, Albert F, Rangé G, Meimoun P, Marcaggi X, Baleynaud S, Nallet O, Dibie A, Barnay C, Jouve B, Legrand M, Cattan S, Mulak G, Simon T, Danchin N, Dujardin JJ; OFSETT investigators. Management of Takotsubo cardiomyopathy in non-academic hospitals in France: The Observational French SyndromEs of TakoTsubo (OFSETT) study. Arch Cardiovasc Dis. 2016 Jan;109(1):4-12. doi: 10.1016/j.acvd.2015.08.004. Epub 2015 Oct 23.	Myocardial Necrosis|Tako Tsubo Syndromes NA NA NA NA NA All	NA	NA	NA	NA	NA	NA	syndrome|necrosis|takotsubo cardiomyopathy|myocardial infarction	NA	NA
NCT01252017	NA	NA	NA	NA	NA	NA	NA	NA	NA	NA	NA	30026110	Lin CT, Hsueh PR, Wu SJ, Yao M, Ko BS, Li CC, Hsu CA, Tang JL, Tien HF. Repurposing Nilotinib for Cytomegalovirus Infection Prophylaxis after Allogeneic Hematopoietic Stem Cell Transplantation: A Single-Arm, Phase II Trial. Biol Blood Marrow Transplant. 2018 Nov;24(11):2310-2315. doi: 10.1016/j.bbmt.2018.07.013. Epub 2018 Jul 17.	Patients Who Have Received Allo-HSCT nilotinib NA NA NA Drug All	NA	NA	NA	NA	NA	NA	NA	NA	NA
NCT01252082	NA	NA	NA	NA	NA	NA	NA	NA	NA	NA	NA	22369555	Moeintaghavi A, Arab HR, Bozorgnia Y, Kianoush K, Alizadeh M. Non-surgical periodontal therapy affects metabolic control in diabetics: a randomized controlled clinical trial. Aust Dent J. 2012 Mar;57(1):31-7. doi: 10.1111/j.1834-7819.2011.01652.x.	Metabolic Control Scaling and Rootplaning Parallel Assignment Treatment Randomized Procedure All	Non-surgical Periodontal Therapy Effects Metabolic Control in Diabetics	Interventional	Completed	Phase 2	2	40	NA	NA	NA
NCT01252602	NA	NA	NA	NA	NA	NA	NA	NA	NA	NA	NA	16280561|18533122|12911800|16627773|18441719|17308452	Hatton DC, Harrison-Hohner J, Coste S, Dorato V, Curet LB, McCarron DA. Symptoms of postpartum depression and breastfeeding. J Hum Lact. 2005 Nov;21(4):444-9; quiz 450-4.|Kim JJ, Gordon TE, La Porte LM, Adams M, Kuendig JM, Silver RK. The utility of maternal depression screening in the third trimester. Am J Obstet Gynecol. 2008 Nov;199(5):509.e1-5. doi: 10.1016/j.ajog.2008.04.018. Epub 2008 Jun 4.|Henderson JJ, Evans SF, Straton JA, Priest SR, Hagan R. Impact of postnatal depression on breastfeeding duration. Birth. 2003 Sep;30(3):175-80. Erratum in: Birth. 2004 Mar;31(1):76.|McCoy SJ, Beal JM, Shipman SB, Payton ME, Watson GH. Risk factors for postpartum depression: a retrospective investigation at 4-weeks postnatal and a review of the literature. J Am Osteopath Assoc. 2006 Apr;106(4):193-8. Review. Erratum in: J Am Osteopath Assoc. 2006 Dec;106(12):687. J Am Osteopath Assoc. 2008 Apr;108(4):217.|McCoy SJ, Beal JM, Saunders B, Hill EN, Payton ME, Watson GH. Risk factors for postpartum depression: a retrospective investigation. J Reprod Med. 2008 Mar;53(3):166-70.|McCarter-Spaulding D, Horowitz JA. How does postpartum depression affect breastfeeding? MCN Am J Matern Child Nurs. 2007 Jan-Feb;32(1):10-7.	Breastfeeding After Discharge From Hospital Following Childbirth, Yes/no|Depression Scale Score NA NA NA NA NA Female	NA	NA	NA	NA	NA	NA	depression|depressive disorder	NA	NA
NCT01252667	NA	NA	NA	NA	NA	NA	NA	NA	NA	NA	NA	31637757	Krakow EF, Gyurkocza B, Storer BE, Chauncey TR, McCune JS, Radich JP, Bouvier ME, Estey EH, Storb R, Maloney DG, Sandmaier BM. Phase I/II multisite trial of optimally dosed clofarabine and low-dose TBI for hematopoietic cell transplantation in acute myeloid leukemia. Am J Hematol. 2020 Jan;95(1):48-56. doi: 10.1002/ajh.25665. Epub 2019 Nov 8.	Acute Myeloid Leukemia Allogeneic Hematopoietic Stem Cell Transplantation|Clofarabine|Cyclosporine|Laboratory Biomarker Analysis|Mycophenolate Mofetil|Peripheral Blood Stem Cell Transplantation|Pharmacological Study|Total-Body Irradiation NA NA NA Procedure|Drug|Drug|Other|Drug|Procedure|Other|Radiation All	Clofarabine and Low-Dose Total-Body Irradiation in Treating Patients With Acute Myeloid Leukemia Undergoing Donor Peripheral Blood Stem Cell Transplant	Interventional	Completed	Phase 2	6	44	leukemia|leukemia, myeloid, acute|leukemia, myeloid	cyclosporins|mycophenolic acid|cyclosporine|clofarabine	NA
NCT01253369	NA	NA	NA	NA	NA	NA	NA	NA	NA	NA	NA	NA	Gandhi L; Heist RS; Lucca JV; Temel JS; Fidias P; Morse LK; Johnson BE; Dana-Farber Cancer Institute, Boston, MA; Massachusetts General Hospital Cancer Center, Boston, MA. A phase II trial of pazopanib in relapsed/refractory small cell lung cancer (SCLC). J Clin Oncol 2012; 30 (suppl; abstr 7099)	Lung Cancer|SCLC|Small Cell Lung Cancer Pazopanib NA NA NA Drug All	NA	NA	NA	NA	NA	NA	small cell lung carcinoma|lung neoplasms	NA	NA
NCT01253408	NA	NA	NA	NA	NA	NA	NA	NA	NA	NA	NA	22288893	Wong BS, Camilleri M, Eckert D, Carlson P, Ryks M, Burton D, Zinsmeister AR. Randomized pharmacodynamic and pharmacogenetic trial of dronabinol effects on colon transit in irritable bowel syndrome-diarrhea. Neurogastroenterol Motil. 2012 Apr;24(4):358-e169. doi: 10.1111/j.1365-2982.2011.01874.x. Epub 2012 Jan 30.	Irritable Bowel Syndrome Dronabinol|Placebo NA NA NA Drug|Drug All	Effect of Cannabinoid Agonist on Gastrointestinal and Colonic Motor Functions in Patients With Irritable Bowel Syndrome (IBS)	Interventional	Completed	Phase 2	3	36	syndrome|irritable bowel syndrome	dronabinol	NA
NCT01253616	NA	NA	NA	NA	NA	NA	NA	NA	NA	NA	NA	24255953|25689839	De Ridder D, Vanneste S, Engineer ND, Kilgard MP. Safety and efficacy of vagus nerve stimulation paired with tones for the treatment of tinnitus: a case series. Neuromodulation. 2014 Feb;17(2):170-9. doi: 10.1111/ner.12127. Epub 2013 Nov 20.|De Ridder D, Kilgard M, Engineer N, Vanneste S. Placebo-controlled vagus nerve stimulation paired with tones in a patient with refractory tinnitus: a case report. Otol Neurotol. 2015 Apr;36(4):575-80. doi: 10.1097/MAO.0000000000000704.	Severe Tinnitus vagus nerve stimulation (VNS) NA NA NA Device All	NA	NA	NA	NA	NA	NA	tinnitus	NA	NA
NCT01253720	NA	NA	NA	NA	NA	NA	NA	NA	NA	NA	NA	24436138	Huang JS, Dillon L, Terrones L, Schubert L, Roberts W, Finklestein J, Swartz MC, Norman GJ, Patrick K. Fit4Life: a weight loss intervention for children who have survived childhood leukemia. Pediatr Blood Cancer. 2014 May;61(5):894-900. doi: 10.1002/pbc.24937. Epub 2014 Jan 16.	Acute Lymphoblastic Leukemia|Cancer|Obesity PACE CALL/Fit4Life Parallel Assignment Prevention Randomized Behavioral All	PACE CALL: Weight Loss Study for Childhood Leukemia Survivors	Interventional	Completed	N/A	2	38	precursor cell lymphoblastic leukemia-lymphoma|leukemia	NA	NA
NCT01253941	NA	NA	NA	NA	NA	NA	NA	NA	NA	NA	NA	3565939|7068493|17185492	Martyn JB, Moreno RH, Paré PD, Pardy RL. Measurement of inspiratory muscle performance with incremental threshold loading. Am Rev Respir Dis. 1987 Apr;135(4):919-23.|Nickerson BG, Keens TG. Measuring ventilatory muscle endurance in humans as sustainable inspiratory pressure. J Appl Physiol Respir Environ Exerc Physiol. 1982 Mar;52(3):768-72.|Vassilakopoulos T, Hussain SN. Ventilatory muscle activation and inflammation: cytokines, reactive oxygen species, and nitric oxide. J Appl Physiol (1985). 2007 Apr;102(4):1687-95. Epub 2006 Dec 21. Review.	Chronic Obstructive Pulmonary Disease (COPD) Mud bath Therapy Parallel Assignment Treatment Randomized Other All	Effects of Mud Bath Therapy in Chronic Obstructive Pulmonary Disease	Interventional	Completed	N/A	2	42	lung diseases|lung diseases, obstructive|pulmonary disease, chronic obstructive	NA	NA
NCT01254045	NA	NA	NA	NA	NA	NA	NA	NA	NA	NA	NA	21862226	Hall SS, Lightbody AA, McCarthy BE, Parker KJ, Reiss AL. Effects of intranasal oxytocin on social anxiety in males with fragile X syndrome. Psychoneuroendocrinology. 2012 Apr;37(4):509-18. doi: 10.1016/j.psyneuen.2011.07.020. Epub 2011 Aug 20.	Fragile X Syndrome placebo|oxytocin 24IU|oxytocin 48IU Crossover Assignment Treatment Randomized Drug|Drug|Drug Male	Double-blind Placebo Controlled Study of Oxytocin in Fragile X Syndrome	Interventional	Completed	Phase 2	6	10	syndrome|fragile x syndrome	oxytocin	NA
NCT01254058	NA	NA	NA	NA	NA	NA	NA	NA	NA	NA	NA	28539782	Kanjee R, Yücel YH, Steinbach MJ, González EG, Gupta N. Delayed saccadic eye movements in glaucoma. Eye Brain. 2012 Nov 26;4:63-68. doi: 10.2147/EB.S38467. eCollection 2012.	Glaucoma, Open-Angle NA NA NA NA NA All	NA	NA	NA	NA	NA	NA	glaucoma|glaucoma, open-angle	NA	NA
NCT01254422	NA	NA	NA	NA	NA	NA	NA	NA	NA	NA	NA	24135573	Hss AS, Koh MT, Tan KK, Chan LG, Zhou L, Bouckenooghe A, Crevat D, Hutagalung Y. Safety and immunogenicity of a tetravalent dengue vaccine in healthy children aged 2-11 years in Malaysia: a randomized, placebo-controlled, Phase III study. Vaccine. 2013 Dec 2;31(49):5814-21. doi: 10.1016/j.vaccine.2013.10.013. Epub 2013 Oct 14.	Dengue Fever|Dengue Hemorrhagic Fever Live, attenuated, recombinant dengue serotypes 1, 2, 3, and 4 virus|Placebo: NaCl 0.9% Parallel Assignment Prevention Randomized Biological|Biological All	Study of a Tetravalent Dengue Vaccine in Healthy Children Aged 2 to 11 Years in Malaysia	Interventional	Completed	Phase 3	2	250	severe dengue|dengue|hemorrhagic fevers, viral|fever	vaccines	NA
NCT01254643	NA	NA	NA	NA	NA	NA	NA	NA	NA	NA	NA	28003597	Iwata S, Murata S, Rong Han S, Wakana A, Sawata M, Tanaka Y. Safety and Immunogenicity of a 9-Valent Human Papillomavirus Vaccine Administered to 9- to 15-Year-Old Japanese Girls. Jpn J Infect Dis. 2017 Jul 24;70(4):368-373. doi: 10.7883/yoken.JJID.2016.299. Epub 2016 Dec 22.	Papillomavirus Infections V503 NA NA NA Biological Female	NA	NA	NA	NA	NA	NA	papillomavirus infections	NA	NA
NCT01254955	NA	NA	NA	NA	NA	NA	NA	NA	NA	NA	NA	22117586	Felldin M, Studahl M, Svennerholm B, Friman V. The antibody response to pandemic H1N1 2009 influenza vaccine in adult organ transplant patients. Transpl Int. 2012 Feb;25(2):166-71. doi: 10.1111/j.1432-2277.2011.01391.x. Epub 2011 Nov 26.	Organ Transplantation H1N1 vaccine Pandemrix NA NA NA Biological All	NA	NA	NA	NA	NA	NA	influenza, human	NA	NA
NCT01255033	NA	NA	NA	NA	NA	NA	NA	NA	NA	NA	NA	19918024|19059925	Kazan R, Bracco D, Hemmerling TM. Reduced cerebral oxygen saturation measured by absolute cerebral oximetry during thoracic surgery correlates with postoperative complications. Br J Anaesth. 2009 Dec;103(6):811-6. doi: 10.1093/bja/aep309.|Hemmerling TM, Kazan R, Bracco D. Inter-hemispheric cerebral oxygen saturation differences during thoracic surgery in lateral head positioning. Br J Anaesth. 2009 Jan;102(1):141-2. doi: 10.1093/bja/aen336.	Pulmonary Surgical Procedures|Recovery Period Monitoring of tissular oxygenation NA NA NA Device All	NA	NA	NA	NA	NA	NA	NA	NA	NA
NCT01255215	NA	NA	NA	NA	NA	NA	NA	NA	NA	NA	NA	9036320|9480993|10190913|9603111|9428538|9603127|10501745|12663340|15069048	Neonatal Inhaled Nitric Oxide Study Group. Inhaled nitric oxide in full-term and nearly full-term infants with hypoxic respiratory failure. N Engl J Med. 1997 Feb 27;336(9):597-604. Erratum in: N Engl J Med 1997 Aug 7;337(6):434.|Davidson D, Barefield ES, Kattwinkel J, Dudell G, Damask M, Straube R, Rhines J, Chang CT. Inhaled nitric oxide for the early treatment of persistent pulmonary hypertension of the term newborn: a randomized, double-masked, placebo-controlled, dose-response, multicenter study. The I-NO/PPHN Study Group. Pediatrics. 1998 Mar;101(3 Pt 1):325-34.|Dobyns EL, Cornfield DN, Anas NG, Fortenberry JD, Tasker RC, Lynch A, Liu P, Eells PL, Griebel J, Baier M, Kinsella JP, Abman SH. Multicenter randomized controlled trial of the effects of inhaled nitric oxide therapy on gas exchange in children with acute hypoxemic respiratory failure. J Pediatr. 1999 Apr;134(4):406-12.|Michael JR, Barton RG, Saffle JR, Mone M, Markewitz BA, Hillier K, Elstad MR, Campbell EJ, Troyer BE, Whatley RE, Liou TG, Samuelson WM, Carveth HJ, Hinson DM, Morris SE, Davis BL, Day RW. Inhaled nitric oxide versus conventional therapy: effect on oxygenation in ARDS. Am J Respir Crit Care Med. 1998 May;157(5 Pt 1):1372-80.|Dellinger RP, Zimmerman JL, Taylor RW, Straube RC, Hauser DL, Criner GJ, Davis K Jr, Hyers TM, Papadakos P. Effects of inhaled nitric oxide in patients with acute respiratory distress syndrome: results of a randomized phase II trial. Inhaled Nitric Oxide in ARDS Study Group. Crit Care Med. 1998 Jan;26(1):15-23.|Troncy E, Collet JP, Shapiro S, Guimond JG, Blair L, Ducruet T, Francoeur M, Charbonneau M, Blaise G. Inhaled nitric oxide in acute respiratory distress syndrome: a pilot randomized controlled study. Am J Respir Crit Care Med. 1998 May;157(5 Pt 1):1483-8.|Lundin S, Mang H, Smithies M, Stenqvist O, Frostell C. Inhalation of nitric oxide in acute lung injury: results of a European multicentre study. The European Study Group of Inhaled Nitric Oxide. Intensive Care Med. 1999 Sep;25(9):911-9.|Gerlach H, Keh D, Semmerow A, Busch T, Lewandowski K, Pappert DM, Rossaint R, Falke KJ. Dose-response characteristics during long-term inhalation of nitric oxide in patients with severe acute respiratory distress syndrome: a prospective, randomized, controlled study. Am J Respir Crit Care Med. 2003 Apr 1;167(7):1008-15.|Taylor RW, Zimmerman JL, Dellinger RP, Straube RC, Criner GJ, Davis K Jr, Kelly KM, Smith TC, Small RJ; Inhaled Nitric Oxide in ARDS Study Group. Low-dose inhaled nitric oxide in patients with acute lung injury: a randomized controlled trial. JAMA. 2004 Apr 7;291(13):1603-9.	Severe Malaria Inhaled Nitric Oxide Parallel Assignment Treatment Randomized Drug All	Inhaled Nitric Oxide for the Adjunctive Therapy of Severe Malaria: a Randomized Controlled Trial	Interventional	Completed	Phase 1/Phase 2	2	180	malaria	nitric oxide	NA
NCT01255449	NA	NA	NA	NA	NA	NA	NA	NA	NA	NA	NA	22898044	Barisione G, Pompilio PP, Bacigalupo A, Brusasco C, Cioè A, Dellacà RL, Lamparelli T, Garlaschi A, Pellegrino R, Brusasco V. Airway distensibility with lung inflation after allogeneic haematopoietic stem-cell transplantation. Respir Physiol Neurobiol. 2012 Oct 15;184(1):80-5. doi: 10.1016/j.resp.2012.07.021. Epub 2012 Aug 8.	Hematopoietic Stem Cell Transplantation|Obliterative Bronchiolitis albuterol NA NA NA Drug All	NA	NA	NA	NA	NA	NA	bronchiolitis obliterans|bronchiolitis	albuterol	NA
NCT01255657	NA	NA	NA	NA	NA	NA	NA	NA	NA	NA	NA	25761639	Sharma S, Mittapalli RK, Holen KD, Xiong H. Population Pharmacokinetics of ABT-806, an Investigational Anti-Epidermal Growth Factor Receptor (EGFR) Monoclonal Antibody, in Advanced Solid Tumor Types Likely to Either Over-Express Wild-Type EGFR or Express Variant III Mutant EGFR. Clin Pharmacokinet. 2015 Oct;54(10):1071-81. doi: 10.1007/s40262-015-0258-2.	Advanced Solid Tumors ABT-806 NA NA NA Drug All	NA	NA	NA	NA	NA	NA	neoplasms	NA	NA
NCT01256112	NA	NA	NA	NA	NA	NA	NA	NA	NA	NA	NA	23968742	Curtin C, Bandini LG, Must A, Gleason J, Lividini K, Phillips S, Eliasziw M, Maslin M, Fleming RK. Parent support improves weight loss in adolescents and young adults with Down syndrome. J Pediatr. 2013 Nov;163(5):1402-8.e1. doi: 10.1016/j.jpeds.2013.06.081. Epub 2013 Aug 20.	Down Syndrome Parent Supported Behavioral Intervention|Nutrition/Activity Education (NAE) Parallel Assignment Treatment Randomized Behavioral|Behavioral All	Parent Supported Weight Reduction in Down Syndrome	Interventional	Completed	N/A	2	21	down syndrome|syndrome|weight loss	NA	NA
NCT01256346	NA	NA	NA	NA	NA	NA	NA	NA	NA	NA	NA	18492509|16989935|16291367|15036740|NA|18977992	Kamlin CO, Dawson JA, O'Donnell CP, Morley CJ, Donath SM, Sekhon J, Davis PG. Accuracy of pulse oximetry measurement of heart rate of newborn infants in the delivery room. J Pediatr. 2008 Jun;152(6):756-60. doi: 10.1016/j.jpeds.2008.01.002. Epub 2008 Mar 6.|Kamlin CO, O'Donnell CP, Everest NJ, Davis PG, Morley CJ. Accuracy of clinical assessment of infant heart rate in the delivery room. Resuscitation. 2006 Dec;71(3):319-21. Epub 2006 Sep 20.|O'Donnell CP, Kamlin CO, Davis PG, Morley CJ. Feasibility of and delay in obtaining pulse oximetry during neonatal resuscitation. J Pediatr. 2005 Nov;147(5):698-9.|Owen CJ, Wyllie JP. Determination of heart rate in the baby at birth. Resuscitation. 2004 Feb;60(2):213-7.|Petrozzino JJ, Heldt GP, Rich WD, Finer NN. Use of ECG for initial newborn heart rate assessment: a pilot/feasibility study. J Investig Med. 2008;56(1):263-7.|Vento M, Aguar M, Leone TA, Finer NN, Gimeno A, Rich W, Saenz P, Escrig R, Brugada M. Using intensive care technology in the delivery room: a new concept for the resuscitation of extremely preterm neonates. Pediatrics. 2008 Nov;122(5):1113-6. doi: 10.1542/peds.2008-1422. Review.	Prematurity Apparatuses NA NA NA Device All	NA	NA	NA	NA	NA	NA	premature birth	NA	NA
NCT01256671	NA	NA	NA	NA	NA	NA	NA	NA	NA	NA	NA	25771041|26725467|26509785|25968836|26972555	Labrie F, Archer DF, Bouchard C, Girard G, Ayotte N, Gallagher JC, Cusan L, Baron M, Blouin F, Waldbaum AS, Koltun W, Portman DJ, Côté I, Lavoie L, Beauregard A, Labrie C, Martel C, Balser J, Moyneur É; Members of the VVA Prasterone Group. Prasterone has parallel beneficial effects on the main symptoms of vulvovaginal atrophy: 52-week open-label study. Maturitas. 2015 May;81(1):46-56. doi: 10.1016/j.maturitas.2015.02.005. Epub 2015 Feb 16.|Bouchard C, Labrie F, Derogatis L, Girard G, Ayotte N, Gallagher J, Cusan L, Archer DF, Portman D, Lavoie L, Beauregard A, Côté I, Martel C, Vaillancourt M, Balser J, Moyneur E; VVA Prasterone Group. Effect of intravaginal dehydroepiandrosterone (DHEA) on the female sexual function in postmenopausal women: ERC-230 open-label study. Horm Mol Biol Clin Investig. 2016 Mar;25(3):181-90. doi: 10.1515/hmbci-2015-0044.|Ke Y, Gonthier R, Simard JN, Archer D, Lavoie L, Martel C, Vaillancourt M, Labrie F. Serum steroids remain within the same normal postmenopausal values during 12-month intravaginal 0.50% DHEA. Horm Mol Biol Clin Investig. 2015 Dec;24(3):117-29. doi: 10.1515/hmbci-2015-0035.|Portman DJ, Labrie F, Archer DF, Bouchard C, Cusan L, Girard G, Ayotte N, Koltun W, Blouin F, Young D, Wade A, Martel C, Dubé R; other participating members of VVA Prasterone Group. Lack of effect of intravaginal dehydroepiandrosterone (DHEA, prasterone) on the endometrium in postmenopausal women. Menopause. 2015 Dec;22(12):1289-95. doi: 10.1097/GME.0000000000000470.|Martel C, Labrie F, Archer DF, Ke Y, Gonthier R, Simard JN, Lavoie L, Vaillancourt M, Montesino M, Balser J, Moyneur É; other participating members of the Prasterone Clinical Research Group. Serum steroid concentrations remain within normal postmenopausal values in women receiving daily 6.5mg intravaginal prasterone for 12 weeks. J Steroid Biochem Mol Biol. 2016 May;159:142-53. doi: 10.1016/j.jsbmb.2016.03.016. Epub 2016 Mar 10.	Vaginal Atrophy DHEA NA NA NA Drug Female	NA	NA	NA	NA	NA	NA	atrophy	dehydroepiandrosterone	NA
NCT01256684	NA	NA	NA	NA	NA	NA	NA	NA	NA	NA	NA	25734980|25968836|26972555	Archer DF, Labrie F, Bouchard C, Portman DJ, Koltun W, Cusan L, Labrie C, Côté I, Lavoie L, Martel C, Balser J; VVA Prasterone Group. Treatment of pain at sexual activity (dyspareunia) with intravaginal dehydroepiandrosterone (prasterone). Menopause. 2015 Sep;22(9):950-63. doi: 10.1097/GME.0000000000000428.|Portman DJ, Labrie F, Archer DF, Bouchard C, Cusan L, Girard G, Ayotte N, Koltun W, Blouin F, Young D, Wade A, Martel C, Dubé R; other participating members of VVA Prasterone Group. Lack of effect of intravaginal dehydroepiandrosterone (DHEA, prasterone) on the endometrium in postmenopausal women. Menopause. 2015 Dec;22(12):1289-95. doi: 10.1097/GME.0000000000000470.|Martel C, Labrie F, Archer DF, Ke Y, Gonthier R, Simard JN, Lavoie L, Vaillancourt M, Montesino M, Balser J, Moyneur É; other participating members of the Prasterone Clinical Research Group. Serum steroid concentrations remain within normal postmenopausal values in women receiving daily 6.5mg intravaginal prasterone for 12 weeks. J Steroid Biochem Mol Biol. 2016 May;159:142-53. doi: 10.1016/j.jsbmb.2016.03.016. Epub 2016 Mar 10.	Vaginal Atrophy Placebo|DHEA|DHEA Parallel Assignment Treatment Randomized Drug|Drug|Drug Female	DHEA Against Vaginal Atrophy - 3-Month Efficacy Study	Interventional	Completed	Phase 3	3	255	atrophy	dehydroepiandrosterone	NA
NCT01256697	NA	NA	NA	NA	NA	NA	NA	NA	NA	NA	NA	23700011	Rotenstreich Y, Belkin M, Sadetzki S, Chetrit A, Ferman-Attar G, Sher I, Harari A, Shaish A, Harats D. Treatment with 9-cis β-carotene-rich powder in patients with retinitis pigmentosa: a randomized crossover trial. JAMA Ophthalmol. 2013 Aug;131(8):985-92.	Retinitis Pigmentosa Alga Dunaliella Bardawil|Alga Dunaliella Bardawill|Sugar pill Crossover Assignment Treatment Randomized Dietary Supplement|Dietary Supplement|Other Female	The Effect of Oral Administration of 9-cis Rich Powder of the Alga Dunaliella Bardawil on Visual Functions im Patients With Retinitis Pigmentosa	Interventional	Completed	N/A	2	34	retinitis pigmentosa|retinitis	NA	NA
NCT01257113	NA	NA	NA	NA	NA	NA	NA	NA	NA	NA	NA	26093810	Granviken F, Vasseljen O. Home exercises and supervised exercises are similarly effective for people with subacromial impingement: a randomised trial. J Physiother. 2015 Jul;61(3):135-41. doi: 10.1016/j.jphys.2015.05.014. Epub 2015 Jun 18.	Shoulder Impingement Syndrome supervised exercise|homebased exercises Parallel Assignment Treatment Randomized Other|Other All	Supervised Exercise Therapy vs Home Exercises for Patients With Subacromial Impingement	Interventional	Completed	N/A	2	46	shoulder impingement syndrome	NA	NA
NCT01257698	NA	NA	NA	NA	NA	NA	NA	NA	NA	NA	NA	21878847	Shah CP, Hsu J, Spirn MJ, Donoso L, Garg SJ. Topical aqueous suppression does not significantly affect duration of intraocular gas tamponade after vitrectomy. Retina. 2012 Jan;32(1):168-71. doi: 10.1097/IAE.0b013e31822092a4.	Macular Hole|Retinal Detachment Dorzolamide 2%-timolol 0.5% topical eyedrops Parallel Assignment Treatment Randomized Drug All	Effect of Topical Aqueous Suppressants on Intraocular Gas Duration Following Pars Plana Vitrectomy	Interventional	Completed	N/A	2	21	retinal perforations|retinal detachment	timolol|ophthalmic solutions|dorzolamide	NA
NCT01257711	NA	NA	NA	NA	NA	NA	NA	NA	NA	NA	NA	15239282|18071862|16240061	Osugi H, Fukuhara K, Takada N, Takemura M, Kinoshita H. Reconstructive procedure after distal gastrectomy to prevent remnant gastritis. Hepatogastroenterology. 2004 Jul-Aug;51(58):1215-8.|Nunobe S, Okaro A, Sasako M, Saka M, Fukagawa T, Katai H, Sano T. Billroth 1 versus Roux-en-Y reconstructions: a quality-of-life survey at 5 years. Int J Clin Oncol. 2007 Dec;12(6):433-9. Epub 2007 Dec 21.|Ishikawa M, Kitayama J, Kaizaki S, Nakayama H, Ishigami H, Fujii S, Suzuki H, Inoue T, Sako A, Asakage M, Yamashita H, Hatono K, Nagawa H. Prospective randomized trial comparing Billroth I and Roux-en-Y procedures after distal gastrectomy for gastric carcinoma. World J Surg. 2005 Nov;29(11):1415-20; discussion 1421.	Gastrectomy|Gastric Cancer|Stomach Cancer Roux-en-Y or Billroth II NA NA NA Procedure All	A Study Comparing Billroth II With Roux-en-Y Reconstruction for Gastric Cancer	Interventional	Completed	N/A	2	96	stomach neoplasms	NA	NA
NCT01257841	NA	NA	NA	NA	NA	NA	NA	NA	NA	NA	NA	16076944|15531489|15972272	Canavan B, Salem RO, Schurgin S, Koutkia P, Lipinska I, Laposata M, Grinspoon S. Effects of physiological leptin administration on markers of inflammation, platelet activation, and platelet aggregation during caloric deprivation. J Clin Endocrinol Metab. 2005 Oct;90(10):5779-85. Epub 2005 Aug 2.|Schurgin S, Canavan B, Koutkia P, Depaoli AM, Grinspoon S. Endocrine and metabolic effects of physiologic r-metHuLeptin administration during acute caloric deprivation in normal-weight women. J Clin Endocrinol Metab. 2004 Nov;89(11):5402-9.|Koutkia P, Schurgin S, Berry J, Breu J, Lee BS, Klibanski A, Grinspoon S. Reciprocal changes in endogenous ghrelin and growth hormone during fasting in healthy women. Am J Physiol Endocrinol Metab. 2005 Nov;289(5):E814-22. Epub 2005 Jun 21.	Healthy Leptin administration|Fasting NA NA NA Drug|Behavioral Female	Secondary Analysis of Gut Hormones and Inflammatory Cytokines in Fasting Subjects	Interventional	Completed	N/A	2	20	NA	NA	NA
NCT01257854	NA	NA	NA	NA	NA	NA	NA	NA	NA	NA	NA	23292236|24061446|24524663|24165757|27599297|27746112|27779248|29207608	Ansari M, Rezgui MA, Théoret Y, Uppugunduri CR, Mezziani S, Vachon MF, Desjean C, Rousseau J, Labuda M, Przybyla C, Duval M, Champagne M, Peters C, Bittencourt H, Krajinovic M; Pediatric Disease Working Parties of the European Blood and Marrow Transplant Group. Glutathione S-transferase gene variations influence BU pharmacokinetics and outcome of hematopoietic SCT in pediatric patients. Bone Marrow Transplant. 2013 Jul;48(7):939-46. doi: 10.1038/bmt.2012.265. Epub 2013 Jan 7.|Ansari M, Théoret Y, Rezgui MA, Peters C, Mezziani S, Desjean C, Vachon MF, Champagne MA, Duval M, Krajinovic M, Bittencourt H; Pediatric Disease Working Parties of the European Blood and Marrow Transplant Group. Association between busulfan exposure and outcome in children receiving intravenous busulfan before hematopoietic stem cell transplantation. Ther Drug Monit. 2014 Feb;36(1):93-9. doi: 10.1097/FTD.0b013e3182a04fc7.|Huezo-Diaz P, Uppugunduri CR, Tyagi AK, Krajinovic M, Ansari M. Pharmacogenetic aspects of drug metabolizing enzymes in busulfan based conditioning prior to allogenic hematopoietic stem cell transplantation in children. Curr Drug Metab. 2014 Mar;15(3):251-64. Review.|Uppugunduri CR, Rezgui MA, Diaz PH, Tyagi AK, Rousseau J, Daali Y, Duval M, Bittencourt H, Krajinovic M, Ansari M. The association of cytochrome P450 genetic polymorphisms with sulfolane formation and the efficacy of a busulfan-based conditioning regimen in pediatric patients undergoing hematopoietic stem cell transplantation. Pharmacogenomics J. 2014 Jun;14(3):263-71. doi: 10.1038/tpj.2013.38. Epub 2013 Oct 29.|Acosta-Martin AE, Antinori P, Uppugunduri CRS, Daali Y, Ansari M, Scherl A, Müller M, Lescuyer P. Detection of busulfan adducts on proteins. Rapid Commun Mass Spectrom. 2016 Dec 15;30(23):2517-2528. doi: 10.1002/rcm.7730.|Bartelink IH, Lalmohamed A, van Reij EM, Dvorak CC, Savic RM, Zwaveling J, Bredius RG, Egberts AC, Bierings M, Kletzel M, Shaw PJ, Nath CE, Hempel G, Ansari M, Krajinovic M, Théorêt Y, Duval M, Keizer RJ, Bittencourt H, Hassan M, Güngör T, Wynn RF, Veys P, Cuvelier GD, Marktel S, Chiesa R, Cowan MJ, Slatter MA, Stricherz MK, Jennissen C, Long-Boyle JR, Boelens JJ. Association of busulfan exposure with survival and toxicity after haemopoietic cell transplantation in children and young adults: a multicentre, retrospective cohort analysis. Lancet Haematol. 2016 Nov;3(11):e526-e536. doi: 10.1016/S2352-3026(16)30114-4. Epub 2016 Oct 13.|Huezo-Diaz Curtis P, Uppugunduri CRS, Muthukumaran J, Rezgui MA, Peters C, Bader P, Duval M, Bittencourt H, Krajinovic M, Ansari M. Association of CTH variant with sinusoidal obstruction syndrome in children receiving intravenous busulfan and cyclophosphamide before hematopoietic stem cell transplantation. Pharmacogenomics J. 2018 Jan;18(1):64-69. doi: 10.1038/tpj.2016.65. Epub 2016 Oct 25.|Ansari M, Curtis PH, Uppugunduri CRS, Rezgui MA, Nava T, Mlakar V, Lesne L, Théoret Y, Chalandon Y, Dupuis LL, Schechter T, Bartelink IH, Boelens JJ, Bredius R, Dalle JH, Azarnoush S, Sedlacek P, Lewis V, Champagne M, Peters C, Bittencourt H, Krajinovic M. GSTA1 diplotypes affect busulfan clearance and toxicity in children undergoing allogeneic hematopoietic stem cell transplantation: a multicenter study. Oncotarget. 2017 Aug 27;8(53):90852-90867. doi: 10.18632/oncotarget.20310. eCollection 2017 Oct 31.	Children Who Receive a Stem Cell Transplantation With Busulfan IV NA NA NA NA NA All	NA	NA	NA	NA	NA	NA	NA	NA	NA
NCT01257945	NA	NA	NA	NA	NA	NA	NA	NA	NA	NA	NA	17940108	Schenkman M, Hall D, Kumar R, Kohrt WM. Endurance exercise training to improve economy of movement of people with Parkinson disease: three case reports. Phys Ther. 2008 Jan;88(1):63-76. Epub 2007 Oct 16.	Parkinson's Disease Aerobic Exercise|Flexibility and Function exercise program|Home exercise program Parallel Assignment Treatment Randomized Behavioral|Behavioral|Behavioral All	Exercise for People With Parkinson's Disease	Interventional	Completed	Phase 2	3	163	parkinson disease	NA	NA
NCT01257997	NA	NA	NA	NA	NA	NA	NA	NA	NA	NA	NA	22246326	Steinhauser ML, Bailey AP, Senyo SE, Guillermier C, Perlstein TS, Gould AP, Lee RT, Lechene CP. Multi-isotope imaging mass spectrometry quantifies stem cell division and metabolism. Nature. 2012 Jan 15;481(7382):516-9. doi: 10.1038/nature10734.	Healthy 15N-Thymidine, 2H-Water NA NA NA Biological All	NA	NA	NA	NA	NA	NA	NA	NA	NA
NCT01258166	NA	NA	NA	NA	NA	NA	NA	NA	NA	NA	NA	701344	McMurtry RY, Youm Y, Flatt AE, Gillespie TE. Kinematics of the wrist. II. Clinical applications. J Bone Joint Surg Am. 1978 Oct;60(7):955-61.	Traumatic Ulnar Translocation of the Carpus Surgery or immobilization NA NA NA Procedure All	NA	NA	NA	NA	NA	NA	NA	NA	NA
NCT01258660	NA	NA	NA	NA	NA	NA	NA	NA	NA	NA	NA	23610531	Diefenbach K, Trummer D, Ebert F, Lissy M, Koch M, Rohde B, Blode H. EE-drospirenone-levomefolate calcium versus EE-drospirenone + folic acid: folate status during 24 weeks of treatment and over 20 weeks following treatment cessation. Int J Womens Health. 2013 Apr 11;5:149-63. doi: 10.2147/IJWH.S37254. Print 2013.	Contraception EE 0.03 mg/DRSP 3 mg/Metafolin + folic acid placebo|EE 0.03 mg/DRSP 3 mg (Yasmin) + folic acid Parallel Assignment Treatment Randomized Drug|Drug Female	Assessment of the Pharmacodynamic Effect on Plasma Folate and Red Blood Cell Folate and Comparison of the Folate Metabolites During the 24 Weeks of Treatment (Yasmin + Metafolin Versus Yasmin + Folic Acid) Followed by a 20 Week Elimination Phase of Folate	Interventional	Completed	Phase 1	2	172	NA	vitamin b complex|drospirenone|folic acid	NA
NCT01259115	NA	NA	NA	NA	NA	NA	NA	NA	NA	NA	NA	22845044	Kapil RP, Cipriano A, Michels GH, Perrino P, O'Keefe SA, Shet MS, Colucci SV, Noveck RJ, Harris SC. Effect of ketoconazole on the pharmacokinetic profile of buprenorphine following administration of a once-weekly buprenorphine transdermal system. Clin Drug Investig. 2012 Sep 1;32(9):583-92. doi: 10.2165/11633060-000000000-00000.	Healthy Buprenorphine transdermal patch|Ketoconazole tablet|Placebo to match ketoconazole tablet NA NA NA Drug|Drug|Drug All	Buprenorphine Accumulation and Description of Its Metabolites During Co-Medication of Buprenorphine Transdermal System (BTDS) and Ketoconazole	Interventional	Completed	Phase 1	2	20	NA	ketoconazole|buprenorphine	NA
NCT01259414	NA	NA	NA	NA	NA	NA	NA	NA	NA	NA	NA	19721826|11981766|12049862|1320447|16250051|18507107|8939223|3031724|18295692	Shin SW. The current practice of transarterial chemoembolization for the treatment of hepatocellular carcinoma. Korean J Radiol. 2009 Sep-Oct;10(5):425-34. doi: 10.3348/kjr.2009.10.5.425. Epub 2009 Aug 25. Review.|Lo CM, Ngan H, Tso WK, Liu CL, Lam CM, Poon RT, Fan ST, Wong J. Randomized controlled trial of transarterial lipiodol chemoembolization for unresectable hepatocellular carcinoma. Hepatology. 2002 May;35(5):1164-71.|Llovet JM, Real MI, Montaña X, Planas R, Coll S, Aponte J, Ayuso C, Sala M, Muchart J, Solà R, Rodés J, Bruix J; Barcelona Liver Cancer Group. Arterial embolisation or chemoembolisation versus symptomatic treatment in patients with unresectable hepatocellular carcinoma: a randomised controlled trial. Lancet. 2002 May 18;359(9319):1734-9.|Raoul JL, Heresbach D, Bretagne JF, Ferrer DB, Duvauferrier R, Bourguet P, Messner M, Gosselin M. Chemoembolization of hepatocellular carcinomas. A study of the biodistribution and pharmacokinetics of doxorubicin. Cancer. 1992 Aug 1;70(3):585-90.|Bruix J, Sherman M; Practice Guidelines Committee, American Association for the Study of Liver Diseases. Management of hepatocellular carcinoma. Hepatology. 2005 Nov;42(5):1208-36.|Takaki Y, Kaminou T, Shabana M, Ihaya T, Otsubo K, Ogawa T. Suitable blending method of lipiodol-cisplatin in transcatheter arterial embolization for hepatocellular carcinoma: evaluation of sustained release and accumulation nature. Hepatogastroenterology. 2008 Jan-Feb;55(81):202-6.|de Baere T, Zhang X, Aubert B, Harry G, Lagrange C, Ropers J, Dufaux J, Lumbroso J, Rougier P, Ducreux M, Roche A. Quantification of tumor uptake of iodized oils and emulsions of iodized oils: experimental study. Radiology. 1996 Dec;201(3):731-5.|Takayasu K, Shima Y, Muramatsu Y, Moriyama N, Yamada T, Makuuchi M, Hasegawa H, Hirohashi S. Hepatocellular carcinoma: treatment with intraarterial iodized oil with and without chemotherapeutic agents. Radiology. 1987 May;163(2):345-51.|Tzeng WS, Wu RH, Chang SC, Chou CK, Lin CY, Chen JJ, Yang SC, Lin CH. Ionic versus nonionic contrast media solvents used with an epirubicin-based agent for transarterial chemoembolization of hepatocellular carcinoma. J Vasc Interv Radiol. 2008 Mar;19(3):342-50. doi: 10.1016/j.jvir.2007.10.021.	Hepatocellular Carcinoma Solvent with specific gravity less than lipiodol|Solvent with specific gravity equivalent to lipiodol Parallel Assignment Treatment Randomized Other|Other All	Comparison of Two Solvents Used With Chemotherapy Agent for Transarterial Chemoembolization of Hepatocellular Carcinoma	Interventional	Completed	Phase 3	2	812	carcinoma, hepatocellular|carcinoma	ethiodized oil	NA
NCT01259427	NA	NA	NA	NA	NA	NA	NA	NA	NA	NA	NA	25313530	Yanos PT, Lucksted A, Drapalski AL, Roe D, Lysaker P. Interventions targeting mental health self-stigma: A review and comparison. Psychiatr Rehabil J. 2015 Jun;38(2):171-178. doi: 10.1037/prj0000100. Epub 2014 Oct 13. Review.	Bipolar Disorder|Major Depression With Psychotic Features|Schizoaffective Disorder|Schizophrenia Ending Self Stigma (ESS)|Health and Wellness Group Parallel Assignment Treatment Randomized Behavioral|Behavioral All	Reducing Internalized Stigma in People With Serious Mental Illness	Interventional	Completed	Phase 2	2	252	disease|psychotic disorders|bipolar disorder|mental disorders|schizophrenia	NA	NA
NCT01259453	NA	NA	NA	NA	NA	NA	NA	NA	NA	NA	NA	18541174	Hu Y, Grau LE, Scott G, Seal KH, Marshall PA, Singer M, Heimer R. Economic evaluation of delivering hepatitis B vaccine to injection drug users. Am J Prev Med. 2008 Jul;35(1):25-32. doi: 10.1016/j.amepre.2008.03.028.	Hepatitis B Vaccination to prevent hepatitis B virus infection Parallel Assignment Prevention Randomized Biological All	Hepatitis B Vaccination Through Syringe Exchange Programs: A Randomized, Controlled Trial of Vaccination Schedules	Interventional	Completed	Phase 4	2	595	hepatitis a|hepatitis b|hepatitis	vaccines	NA
NCT01259778	NA	NA	NA	NA	NA	NA	NA	NA	NA	NA	NA	NA|NA	Koledova, E. et al. (2017) Analysis of results from the global, 5-year Easypod™ Connect Observational Study (ECOS) study in children with growth disorders. 10th International Meeting for Pediatric Endocrinology; 2017 Sep 14-17; Washington, DC.|Wit, JM. et al. (2017) Effect of adherence on the 2-year growth response to growth hormone treatment in prepubertal children with idiopathic isolated growth hormone deficiency participating in the EasypodTM Connect Observational Study (ECOS). 10th International Meeting of Paediatric Endocrinology; 2017 Sep 14-17; Washington, DC.	Growth Disorders NA NA NA NA NA All	NA	NA	NA	NA	NA	NA	growth disorders	NA	NA
NCT01259804	NA	NA	NA	NA	NA	NA	NA	NA	NA	NA	NA	19226304	Clark AT, Islam S, King Y, Deighton J, Anagnostou K, Ewan PW. Successful oral tolerance induction in severe peanut allergy. Allergy. 2009 Aug;64(8):1218-20. doi: 10.1111/j.1398-9995.2009.01982.x. Epub 2009 Feb 17.	Peanut Allergy Peanut oral immunotherapy NA NA NA Dietary Supplement All	NA	NA	NA	NA	NA	NA	peanut hypersensitivity	NA	NA
NCT01259869	NA	NA	NA	NA	NA	NA	NA	NA	NA	NA	NA	25605819	Pitz MW, Eisenhauer EA, MacNeil MV, Thiessen B, Easaw JC, Macdonald DR, Eisenstat DD, Kakumanu AS, Salim M, Chalchal H, Squire J, Tsao MS, Kamel-Reid S, Banerji S, Tu D, Powers J, Hausman DF, Mason WP. Phase II study of PX-866 in recurrent glioblastoma. Neuro Oncol. 2015 Sep;17(9):1270-4. doi: 10.1093/neuonc/nou365. Epub 2015 Jan 20.	Glioblastoma PX-866 NA NA NA Drug All	NA	NA	NA	NA	NA	NA	glioblastoma	NA	NA
NCT01260168	NA	NA	NA	NA	NA	NA	NA	NA	NA	NA	NA	23639600	Lidgard GP, Domanico MJ, Bruinsma JJ, Light J, Gagrat ZD, Oldham-Haltom RL, Fourrier KD, Allawi H, Yab TC, Taylor WR, Simonson JA, Devens M, Heigh RI, Ahlquist DA, Berger BM. Clinical performance of an automated stool DNA assay for detection of colorectal neoplasia. Clin Gastroenterol Hepatol. 2013 Oct;11(10):1313-8. doi: 10.1016/j.cgh.2013.04.023. Epub 2013 Apr 29.	Colonic Diseases|Colorectal Cancer|Colorectal Neoplasms|Digestive System Diseases NA NA NA NA NA All	NA	NA	NA	NA	NA	NA	neoplasms|colorectal neoplasms|colonic diseases|digestive system diseases|gastrointestinal diseases	NA	NA
NCT01260350	NA	NA	NA	NA	NA	NA	NA	NA	NA	NA	NA	24262278|23281974	Gane EJ, Stedman CA, Hyland RH, Ding X, Svarovskaia E, Subramanian GM, Symonds WT, McHutchison JG, Pang PS. Efficacy of nucleotide polymerase inhibitor sofosbuvir plus the NS5A inhibitor ledipasvir or the NS5B non-nucleoside inhibitor GS-9669 against HCV genotype 1 infection. Gastroenterology. 2014 Mar;146(3):736-743.e1. doi: 10.1053/j.gastro.2013.11.007. Epub 2013 Nov 18.|Gane EJ, Stedman CA, Hyland RH, Ding X, Svarovskaia E, Symonds WT, Hindes RG, Berrey MM. Nucleotide polymerase inhibitor sofosbuvir plus ribavirin for hepatitis C. N Engl J Med. 2013 Jan 3;368(1):34-44. doi: 10.1056/NEJMoa1208953.	Chronic Hepatitis C Infection SOF|RBV|PEG|LDV|GS-9669|LDV/SOF Parallel Assignment Treatment Randomized Drug|Drug|Drug|Drug|Drug|Drug All	Open-Labeled Study of PSI-7977 and RBV With and Without PEG-IFN in Treatment-Naïve Patients With HCV GT2 or GT3	Interventional	Completed	Phase 2	22	292	hepatitis c|infection|hepatitis c, chronic|hepatitis, chronic|hepatitis	ledipasvir|sofosbuvir	NA
NCT01260883	NA	NA	NA	NA	NA	NA	NA	NA	NA	NA	NA	17456651|21199130	Lynn AM, Bradford H, Kantor ED, Seng KY, Salinger DH, Chen J, Ellenbogen RG, Vicini P, Anderson GD. Postoperative ketorolac tromethamine use in infants aged 6-18 months: the effect on morphine usage, safety assessment, and stereo-specific pharmacokinetics. Anesth Analg. 2007 May;104(5):1040-51, tables of contents.|Lynn AM, Bradford H, Kantor ED, Andrew M, Vicini P, Anderson GD. Ketorolac tromethamine: stereo-specific pharmacokinetics and single-dose use in postoperative infants aged 2-6 months. Paediatr Anaesth. 2011 Mar;21(3):325-34. doi: 10.1111/j.1460-9592.2010.03484.x. Epub 2010 Dec 29.	Postoperative Pain in Infants Ketorolac Tromethamine 1 mg/kg|Ketorolac Tromethamine 0.5 mg/kg|Placebo Parallel Assignment Treatment Randomized Drug|Drug|Drug All	Ketorolac in Postoperative Infants: Pharmacokinetics and Safety	Interventional	Completed	Phase 3	3	77	pain, postoperative	ketorolac|ketorolac tromethamine	NA
NCT01261026	NA	NA	NA	NA	NA	NA	NA	NA	NA	NA	NA	18402945|16055453	Ugurlu EN, Ozaksit G, Karaer A, Zulfikaroglu E, Atalay A, Ugur M. The value of vascular endothelial growth factor, pregnancy-associated plasma protein-A, and progesterone for early differentiation of ectopic pregnancies, normal intrauterine pregnancies, and spontaneous miscarriages. Fertil Steril. 2009 May;91(5):1657-61. doi: 10.1016/j.fertnstert.2008.02.002. Epub 2008 Apr 9.|Daponte A, Pournaras S, Zintzaras E, Kallitsaris A, Lialios G, Maniatis AN, Messinis IE. The value of a single combined measurement of VEGF, glycodelin, progesterone, PAPP-A, HPL and LIF for differentiating between ectopic and abnormal intrauterine pregnancy. Hum Reprod. 2005 Nov;20(11):3163-6. Epub 2005 Jul 29.	Ectopic Pregnancy NA NA NA NA NA Female	NA	NA	NA	NA	NA	NA	cardiac complexes, premature|pregnancy, ectopic	NA	NA
NCT01261338	NA	NA	NA	NA	NA	NA	NA	NA	NA	NA	NA	24629911	Jandacek RJ, Heubi JE, Buckley DD, Khoury JC, Turner WE, Sjödin A, Olson JR, Shelton C, Helms K, Bailey TD, Carter S, Tso P, Pavuk M. Reduction of the body burden of PCBs and DDE by dietary intervention in a randomized trial. J Nutr Biochem. 2014 Apr;25(4):483-8. doi: 10.1016/j.jnutbio.2014.01.002. Epub 2014 Jan 29.	Toxic Effect of Other Corrosive Organic Compounds olestra Parallel Assignment Basic Science Randomized Drug All	Intervention to Reduce Body Burdens of PCBs in Residents of Anniston, Alabama	Interventional	Completed	Early Phase 1	2	28	NA	sucrose polyester	NA
NCT01261520	NA	NA	NA	NA	NA	NA	NA	NA	NA	NA	NA	19645031	Wang JH, Mandelblatt JS, Liang W, Yi B, Ma IJ, Schwartz MD. Knowledge, cultural, and attitudinal barriers to mammography screening among nonadherent immigrant Chinese women: ever versus never screened status. Cancer. 2009 Oct 15;115(20):4828-38. doi: 10.1002/cncr.24517.	Study Chinese Women Who Have Not Adhered to American Cancer Society Mammography Screening Guideline Culturally-tailored video Parallel Assignment Screening Randomized Behavioral Female	NA	NA	NA	NA	NA	NA	NA	NA	NA
NCT01261741	NA	NA	NA	NA	NA	NA	NA	NA	NA	NA	NA	NA	Schulz JB, Acker C, Seitzinger A, Pulte I. Randomized, double-blind, placebo-controlled, multicentre study to investigate memantine in the treatment of memory, concentration, and attention problems (subjective cognitive impairment). Journal of the Neurological Sciences 333 Suppl.1: e332, 2013. doi:10.1016/j.jns.2013.07.1232	Memory, Concentration or Attention Problems|Memory Disorder|Retention Disorder, Cognitive|Subjective Cognitive Impairment Placebo|Memantine Parallel Assignment Treatment Randomized Drug|Drug All	Investigation of Memantine in the Treatment of Memory, Concentration or Attention Problems	Interventional	Completed	Phase 2	2	299	memory disorders|disease	memantine	NA
NCT01261767	NA	NA	NA	NA	NA	NA	NA	NA	NA	NA	NA	25749867	Lundblad MS, Overgaard RV, Göthberg M, Fjording MS, Watson E. Clinical pharmacokinetics of the anti-interleukin-20 monoclonal antibody NNC0109-0012 in healthy volunteers and patients with psoriasis or rheumatoid arthritis. Adv Ther. 2015 Mar;32(3):228-38. doi: 10.1007/s12325-015-0191-7. Epub 2015 Mar 7.	Inflammation|Psoriasis anti-IL-20|placebo Parallel Assignment Treatment Randomized Drug|Drug All	First Human Dose Study of Anti-IL-20 in Psoriasis: A Study of Safety, Tolerability and Early Signals of Biologic and Clinical Effects	Interventional	Terminated	Phase 1	2	55	psoriasis|inflammation	NA	NA
NCT01261949	NA	NA	NA	NA	NA	NA	NA	NA	NA	NA	NA	22069382	Kreuzer PM, Landgrebe M, Schecklmann M, Poeppl TB, Vielsmeier V, Hajak G, Kleinjung T, Langguth B. Can Temporal Repetitive Transcranial Magnetic Stimulation be Enhanced by Targeting Affective Components of Tinnitus with Frontal rTMS? A Randomized Controlled Pilot Trial. Front Syst Neurosci. 2011 Nov 4;5:88. doi: 10.3389/fnsys.2011.00088. eCollection 2011.	Tinnitus Combined frontal and temporal rTMS|Temporal low frequency rTMS Parallel Assignment Treatment Randomized Device|Device All	Combined Low Frequency Frontal and Temporal rTMS Treatment in Chronic Tinnitus	Interventional	Completed	N/A	2	50	tinnitus	NA	NA
NCT01262326	NA	NA	NA	NA	NA	NA	NA	NA	NA	NA	NA	18925642	Browning JD, Weis B, Davis J, Satapati S, Merritt M, Malloy CR, Burgess SC. Alterations in hepatic glucose and energy metabolism as a result of calorie and carbohydrate restriction. Hepatology. 2008 Nov;48(5):1487-96. doi: 10.1002/hep.22504.	Non-Alcoholic Fatty Liver Disease Calorie and Carbohydrate Restriction Parallel Assignment Basic Science Randomized Other All	Determination of the Effect of Extreme Dietary Carbohydrate Restriction on Hepatic Glucose Production	Interventional	Completed	N/A	2	60	non-alcoholic fatty liver disease|liver diseases|fatty liver	NA	NA
NCT01262586	NA	NA	NA	NA	NA	NA	NA	NA	NA	NA	NA	23782529	He YL, Foteinos G, Neelakantham S, Mattapalli D, Kulmatycki K, Forst T, Taylor A. Differential effects of vildagliptin and glimepiride on glucose fluctuations in patients with type 2 diabetes mellitus assessed using continuous glucose monitoring. Diabetes Obes Metab. 2013 Dec;15(12):1111-9. doi: 10.1111/dom.12146. Epub 2013 Jul 14.	Type II Diabetes Mellitus Vildagliptin|Glimepiride Crossover Assignment Treatment Randomized Drug|Drug All	Vildagliptin Glycemic Profiles Assessment Using a Continuous Glucose Monitoring Device.	Interventional	Completed	Phase 3	2	24	diabetes mellitus|diabetes mellitus, type 2	glimepiride|vildagliptin	NA
NCT01262846	NA	NA	NA	NA	NA	NA	NA	NA	NA	NA	NA	23277897	McKittrick N, Frank I, Jacobson JM, White CJ, Kim D, Kappes R, DiGiorgio C, Kenney T, Boyer J, Tebas P. Improved immunogenicity with high-dose seasonal influenza vaccine in HIV-infected persons: a single-center, parallel, randomized trial. Ann Intern Med. 2013 Jan 1;158(1):19-26. doi: 10.7326/0003-4819-158-1-201301010-00005.	HIV Infection Fluzone®|Fluzone® Parallel Assignment Prevention Randomized Biological|Biological All	Improving Immunogenicity of Influenza Vaccine in HIV Infected Individuals	Interventional	Completed	Phase 4	2	195	hiv infections	NA	NA
NCT01262924	NA	NA	NA	NA	NA	NA	NA	NA	NA	NA	NA	14670310	Van Damme P, Burgess M. Immunogenicity of a combined diphtheria-tetanus-acellular pertussis vaccine in adults. Vaccine. 2004 Jan 2;22(3-4):305-8.	Diphteria, Tetanus and Pertussis GSK Biologicals' reduced-antigen-content diphtheria-tetanus-acellular pertussis vaccine|GSK Biologicals' reduced-antigen-content acellular pertussis vaccine|Tedivax-Adult™/ Td-Rix™ Parallel Assignment Prevention Randomized Biological|Biological|Biological All	Study of Reduced-antigen-content Acellular Pertussis Vaccine and Diphtheria-Tetanus-Acellular Pertussis Vaccine	Interventional	Completed	Phase 3	3	116	whooping cough|diphtheria|tetanus	vaccines	NA
NCT01263041	NA	NA	NA	NA	NA	NA	NA	NA	NA	NA	NA	17636753	Shah P, Shah V. Arginine supplementation for prevention of necrotising enterocolitis in preterm infants. Cochrane Database Syst Rev. 2007 Jul 18;(3):CD004339. Review. Update in: Cochrane Database Syst Rev. 2017 Apr 11;4:CD004339.	NEC|Sepsis Glutamine|l-arginine Parallel Assignment Prevention Randomized Drug|Drug All	Effect of L-arginine and Glutamine on Preterm	Interventional	Completed	Phase 2/Phase 3	3	75	sepsis	NA	NA
NCT01263158	NA	NA	NA	NA	NA	NA	NA	NA	NA	NA	NA	19250364|20636242|21143961|22578752	Dencker A, Berg M, Bergqvist L, Ladfors L, Thorsén LS, Lilja H. Early versus delayed oxytocin augmentation in nulliparous women with prolonged labour--a randomised controlled trial. BJOG. 2009 Mar;116(4):530-6. doi: 10.1111/j.1471-0528.2008.01962.x.|Dencker A, Berg M, Bergqvist L, Lilja H. Identification of latent phase factors associated with active labor duration in low-risk nulliparous women with spontaneous contractions. Acta Obstet Gynecol Scand. 2010 Aug;89(8):1034-9. doi: 10.3109/00016349.2010.499446.|Dencker A, Taft C, Bergqvist L, Lilja H, Berg M. Childbirth experience questionnaire (CEQ): development and evaluation of a multidimensional instrument. BMC Pregnancy Childbirth. 2010 Dec 10;10:81. doi: 10.1186/1471-2393-10-81.|Bergqvist L, Dencker A, Taft C, Lilja H, Ladfors L, Skaring-Thorsén L, Berg M. Women's experiences after early versus postponed oxytocin treatment of slow progress in first childbirth--a randomized controlled trial. Sex Reprod Healthc. 2012 Jun;3(2):61-5. doi: 10.1016/j.srhc.2012.03.003. Epub 2012 Mar 24.	Slow Labour Progress Expectancy of standard oxytocin treatment NA NA NA Other Female	Labour Augmentation by Means of Oxytocin - Obstetric Outcome and Women's Experiences	Interventional	Completed	N/A	2	2072	NA	oxytocin	NA
NCT01263327	NA	NA	NA	NA	NA	NA	NA	NA	NA	NA	NA	24161937	Hu YM, Huang SJ, Chu K, Wu T, Wang ZZ, Yang CL, Cai JP, Jiang HM, Wang YJ, Guo M, Liu XH, Huang HJ, Zhu FC, Zhang J, Xia NS. Safety of an Escherichia coli-expressed bivalent human papillomavirus (types 16 and 18) L1 virus-like particle vaccine: an open-label phase I clinical trial. Hum Vaccin Immunother. 2014;10(2):469-75. doi: 10.4161/hv.26846. Epub 2013 Oct 25.	Cervical Cancer HPV 16/18 NA NA NA Biological Female	NA	NA	NA	NA	NA	NA	uterine cervical neoplasms	NA	NA
NCT01263457	NA	NA	NA	NA	NA	NA	NA	NA	NA	NA	NA	NA|NA	Koledova, E. et al. (2017) Analysis of results from the global, 5-year Easypod™ Connect Observational Study (ECOS) study in children with growth disorders. 10th International Meeting for Pediatric Endocrinology; 2017 Sep 14-17; Washington, DC.|Wit, JM. et al. (2017) Effect of adherence on the 2-year growth response to growth hormone treatment in prepubertal children with idiopathic isolated growth hormone deficiency participating in the EasypodTM Connect Observational Study (ECOS). 10th International Meeting of Paediatric Endocrinology; 2017 Sep 14-17; Washington, DC.	Growth Disorders Easypod NA NA NA Device All	NA	NA	NA	NA	NA	NA	growth disorders	NA	NA
NCT01263613	NA	NA	NA	NA	NA	NA	NA	NA	NA	NA	NA	24670687	Zasadil LM, Andersen KA, Yeum D, Rocque GB, Wilke LG, Tevaarwerk AJ, Raines RT, Burkard ME, Weaver BA. Cytotoxicity of paclitaxel in breast cancer is due to chromosome missegregation on multipolar spindles. Sci Transl Med. 2014 Mar 26;6(229):229ra43. doi: 10.1126/scitranslmed.3007965.	Breast Cancer tumor biopsy and blood draw NA NA NA Procedure Female	NA	NA	NA	NA	NA	NA	breast neoplasms	NA	NA
NCT01263639	NA	NA	NA	NA	NA	NA	NA	NA	NA	NA	NA	24158181	Morris BJ, Richards JE, Archer KR, Lasater M, Rabalais D, Sethi MK, Jahangir AA. Improving patient satisfaction in the orthopaedic trauma population. J Orthop Trauma. 2014 Apr;28(4):e80-4. doi: 10.1097/01.bot.0000435604.75873.ba.	Satisfaction|Trauma Orthopaedic Attending Biosketch Card|Standard of care - No biosketch card NA NA NA Other|Other All	Improving Patient Satisfaction Improving Patient Satisfaction	Interventional	Completed	N/A	2	228	wounds and injuries	NA	NA
NCT01263691	NA	NA	NA	NA	NA	NA	NA	NA	NA	NA	NA	23701746	Hopkins RJ, Daczkowski NF, Kaptur PE, Muse D, Sheldon E, LaForce C, Sari S, Rudge TL, Bernton E. Randomized, double-blind, placebo-controlled, safety and immunogenicity study of 4 formulations of Anthrax Vaccine Adsorbed plus CPG 7909 (AV7909) in healthy adult volunteers. Vaccine. 2013 Jun 26;31(30):3051-8. doi: 10.1016/j.vaccine.2013.04.063. Epub 2013 May 10.	Bacillus Anthracis (Anthrax) Infection BioThrax|AV7909 Formulation 1|AV7909 Formulation 2|AV7909 Formulation 3|AV7909 Formulation 4|Control Parallel Assignment Prevention Randomized Biological|Biological|Biological|Biological|Biological|Drug All	Safety, Tolerability and Immunogenicity Study of AV7909 Anthrax Vaccine in Healthy Adults	Interventional	Completed	Phase 1	6	105	anthrax	vaccines	NA
NCT01263717	NA	NA	NA	NA	NA	NA	NA	NA	NA	NA	NA	25038357	Stanley TL, Feldpausch MN, Oh J, Branch KL, Lee H, Torriani M, Grinspoon SK. Effect of tesamorelin on visceral fat and liver fat in HIV-infected patients with abdominal fat accumulation: a randomized clinical trial. JAMA. 2014 Jul 23-30;312(4):380-9. doi: 10.1001/jama.2014.8334.	HIV|HIV Lipodystrophy tesamorelin|placebo Parallel Assignment Treatment Randomized Drug|Drug All	Effects of Growth Hormone Releasing Hormone in HIV	Interventional	Completed	N/A	2	54	lipodystrophy	hormones|growth hormone-releasing hormone|tesamorelin	NA
NCT01263912	NA	NA	NA	NA	NA	NA	NA	NA	NA	NA	NA	28878181	Devlin AM, Chau CMY, Dyer R, Matheson J, McCarthy D, Yurko-Mauro K, Innis SM, Grunau RE. Developmental Outcomes at 24 Months of Age in Toddlers Supplemented with Arachidonic Acid and Docosahexaenoic Acid: Results of a Double Blind Randomized, Controlled Trial. Nutrients. 2017 Sep 6;9(9). pii: E975. doi: 10.3390/nu9090975.	Infant Nutrition LCPUFA Supplement|Placebo Parallel Assignment Other Randomized Dietary Supplement|Dietary Supplement All	Essential Fatty Acid Nutrition For 1-2 Yr-Olds	Interventional	Completed	N/A	2	133	NA	NA	NA
NCT01264081	NA	NA	NA	NA	NA	NA	NA	NA	NA	NA	NA	20030854	Kerkar SP, Kemp CD, Duffy A, Kammula US, Schrump DS, Kwong KF, Quezado M, Goldspiel BR, Venkatesan A, Berger A, Walker M, Toomey MA, Steinberg SM, Giaccone G, Rosenberg SA, Avital I. The GYMSSA trial: a prospective randomized trial comparing gastrectomy, metastasectomy plus systemic therapy versus systemic therapy alone. Trials. 2009 Dec 23;10:121. doi: 10.1186/1745-6215-10-121.	Malignant Melanoma Lapatinib NA NA NA Drug All	NA	NA	NA	NA	NA	NA	melanoma	lapatinib	NA
NCT01264419	NA	NA	NA	NA	NA	NA	NA	NA	NA	NA	NA	28335706	Alpaslan A, Wintermark M, Pintér L, Macdonald S, Ruedy R, Kolvenbach R. Transcarotid Artery Revascularization With Flow Reversal. J Endovasc Ther. 2017 Apr;24(2):265-270. doi: 10.1177/1526602817693607. Epub 2017 Feb 17.	Carotid Artery Diseases Silk Road Embolic Protection System NA NA NA Device All	NA	NA	NA	NA	NA	NA	carotid artery diseases	NA	NA
NCT01264523	NA	NA	NA	NA	NA	NA	NA	NA	NA	NA	NA	21756320	Navas-Carretero S, Abete I, Zulet MA, Martínez JA. Chronologically scheduled snacking with high-protein products within the habitual diet in type-2 diabetes patients leads to a fat mass loss: a longitudinal study. Nutr J. 2011 Jul 14;10:74. doi: 10.1186/1475-2891-10-74.	Overweight|Type-2 Diabetes Chronologically scheduled snacking with 40-30-30 products NA NA NA Other All	NA	NA	NA	NA	NA	NA	overweight|diabetes mellitus|diabetes mellitus, type 2	NA	NA
NCT01264549	NA	NA	NA	NA	NA	NA	NA	NA	NA	NA	NA	24192450|28484421	Hotter B, Jegzentis K, Steinbrink J, Schmidt WU, Endres M, Meisel A, Haverkamp W, Jungehulsing GJ. Impact of selection criteria on recruitment in an interventional stroke trial. Cerebrovasc Dis. 2013;36(5-6):344-50. doi: 10.1159/000355493. Epub 2013 Oct 30.|Ulm L, Hoffmann S, Nabavi D, Hermans M, Mackert BM, Hamilton F, Schmehl I, Jungehuelsing GJ, Montaner J, Bustamante A, Katan M, Hartmann A, Ebmeyer S, Dinter C, Wiemer JC, Hertel S, Meisel C, Anker SD, Meisel A. The Randomized Controlled STRAWINSKI Trial: Procalcitonin-Guided Antibiotic Therapy after Stroke. Front Neurol. 2017 Apr 24;8:153. doi: 10.3389/fneur.2017.00153. eCollection 2017.	Ischemic Stroke Procalcitonin assay - B.R.A.H.M.S PCT ultrasensitive Kryptor Parallel Assignment Treatment Randomized Device All	Stroke Adverse Outcome is Associated With Nosocomial Infections: PCTus- Guided Antibacterial Therapy in Severe Ischemic Stroke Patients (STRAWINSKI)	Interventional	Completed	N/A	2	230	ischemia|stroke|infection|cross infection|cerebral infarction	NA	NA
NCT01264562	NA	NA	NA	NA	NA	NA	NA	NA	NA	NA	NA	25882713|26898732	Hermelink K, Voigt V, Kaste J, Neufeld F, Wuerstlein R, Bühner M, Münzel K, Rjosk-Dendorfer D, Grandl S, Braun M, von Koch FE, Härtl K, Hasmüller S, Bauerfeind I, Debus G, Herschbach P, Harbeck N. Elucidating pretreatment cognitive impairment in breast cancer patients: the impact of cancer-related post-traumatic stress. J Natl Cancer Inst. 2015 Apr 16;107(7). pii: djv099. doi: 10.1093/jnci/djv099. Print 2015 Jul.|Voigt V, Neufeld F, Kaste J, Bühner M, Sckopke P, Wuerstlein R, Hellerhoff K, Sztrókay-Gaul A, Braun M, von Koch FE, Silva-Zürcher E, Hasmüller S, Bauerfeind I, Debus G, Herschbach P, Mahner S, Harbeck N, Hermelink K. Clinically assessed posttraumatic stress in patients with breast cancer during the first year after diagnosis in the prospective, longitudinal, controlled COGNICARES study. Psychooncology. 2017 Jan;26(1):74-80. doi: 10.1002/pon.4102. Epub 2016 Feb 22.	Breast Cancer NA NA NA NA NA Female	NA	NA	NA	NA	NA	NA	breast neoplasms	NA	NA
NCT01264614	NA	NA	NA	NA	NA	NA	NA	NA	NA	NA	NA	22136405	Yerokhin V, Anderson-Hanley C, Hogan MJ, Dunnam M, Huber D, Osborne S, Shulan M. Neuropsychological and neurophysiological effects of strengthening exercise for early dementia: a pilot study. Neuropsychol Dev Cogn B Aging Neuropsychol Cogn. 2012;19(3):380-401. doi: 10.1080/13825585.2011.628378. Epub 2011 Dec 2.	Alzheimer's Disease|Cognitive Decline|Dementia|Mild Cognitive Impairment Strengthening exercise NA NA NA Behavioral All	Effects of Strengthening Exercise on the Brain for Early Dementia and Normative Older Adults	Interventional	Completed	N/A	2	22	cognitive dysfunction|dementia|alzheimer disease	NA	NA
NCT01264757	NA	NA	NA	NA	NA	NA	NA	NA	NA	NA	NA	21854159	Harrington DM, Tudor-Locke C, Champagne CM, Broyles ST, Harsha DW, Kennedy BM, Johnson WD, Allen R, Katzmarzyk PT. Step-based translation of physical activity guidelines in the Lower Mississippi Delta. Appl Physiol Nutr Metab. 2011 Aug;36(4):583-5. doi: 10.1139/h11-053. Epub 2011 Aug 19.	Physical Inactivity Physical Activity Educational Materials|Pedometer Parallel Assignment Treatment Randomized Behavioral|Behavioral All	Steps Toward Adapting Physical Activity Guidelines for the Lower Mississippi Delta Population	Interventional	Completed	Early Phase 1	2	43	NA	NA	NA
NCT01265342	NA	NA	NA	NA	NA	NA	NA	NA	NA	NA	NA	24534400	Clavenna A, Sequi M, Cartabia M, Fortinguerra F, Borghi M, Bonati M; ENBe Study Group. Effectiveness of nebulized beclomethasone in preventing viral wheezing: an RCT. Pediatrics. 2014 Mar;133(3):e505-12. doi: 10.1542/peds.2013-2404. Epub 2014 Feb 17.	Bronchial Spasm|Respiratory Sounds|Respiratory Tract Infections Beclomethasone|Placebo Parallel Assignment Prevention Randomized Drug|Drug All	Efficacy of Nebulised Beclometasone in Viral Wheezing Prophylaxis	Interventional	Completed	Phase 4	2	576	respiratory sounds|bronchial spasm|respiratory tract infections	beclomethasone	NA
NCT01265563	NA	NA	NA	NA	NA	NA	NA	NA	NA	NA	NA	23333585|25899538|26235932|26896310|23804455	Khazim K, Giustarini D, Rossi R, Verkaik D, Cornell JE, Cunningham SE, Mohammad M, Trochta K, Lorenzo C, Folli F, Bansal S, Fanti P. Glutathione redox potential is low and glutathionylated and cysteinylated hemoglobin levels are elevated in maintenance hemodialysis patients. Transl Res. 2013 Jul;162(1):16-25. doi: 10.1016/j.trsl.2012.12.014. Epub 2013 Jan 17.|Cunningham SE, Verkaik D, Gross G, Khazim K, Hirachan P, Agarwal G, Lorenzo C, Matteucci E, Bansal S, Fanti P. Comparison of Nutrition Profile and Diet Record Between Veteran and Nonveteran End-Stage Renal Disease Patients Receiving Hemodialysis in Veterans Affairs and Community Clinics in Metropolitan South-Central Texas. Nutr Clin Pract. 2015 Oct;30(5):698-708. doi: 10.1177/0884533615575046. Epub 2015 Apr 21.|Fanti P, Giustarini D, Rossi R, Cunningham SE, Folli F, Khazim K, Cornell J, Matteucci E, Bansal S. Dietary Intake of Proteins and Calories Is Inversely Associated With The Oxidation State of Plasma Thiols in End-Stage Renal Disease Patients. J Ren Nutr. 2015 Nov;25(6):494-503. doi: 10.1053/j.jrn.2015.06.003. Epub 2015 Jul 31.|Giustarini D, Galvagni F, Orlandini M, Fanti P, Rossi R. Immediate stabilization of human blood for delayed quantification of endogenous thiols and disulfides. J Chromatogr B Analyt Technol Biomed Life Sci. 2016 Apr 15;1019:51-8. doi: 10.1016/j.jchromb.2016.02.009. Epub 2016 Feb 8.|Khazim K, Gorin Y, Cavaglieri RC, Abboud HE, Fanti P. The antioxidant silybin prevents high glucose-induced oxidative stress and podocyte injury in vitro and in vivo. Am J Physiol Renal Physiol. 2013 Sep 1;305(5):F691-700. doi: 10.1152/ajprenal.00028.2013. Epub 2013 Jun 26.	Diabetic Nephropathy|Oxidative Stress|Proteinuria N-acetylcysteine placebo and silibin placebo|N-acetylcysteine active and silibin placebo|N-acetylcysteine placebo and silibin active|N-acetylcysteine active and silibin active|N-acetylcysteine active + high-dose silibin active Parallel Assignment Treatment Randomized Drug|Drug|Drug|Drug|Drug All	N-Acetylcysteine and Milk Thistle for Treatment of Diabetic Nephropathy	Interventional	Completed	Phase 2	5	108	kidney diseases|diabetic nephropathies|proteinuria	silybin|n-monoacetylcystine|acetylcysteine	NA
NCT01265966	NA	NA	NA	NA	NA	NA	NA	NA	NA	NA	NA	22855336	Hsu AA, von Elten K, Chan D, Flynn T, Walker K, Barnhill J, Naun C, Pedersen AM, Ponaman M, Fredericks GJ, Crudo DF, Pinsker JE. Characterization of the cortisol stress response to sedation and anesthesia in children. J Clin Endocrinol Metab. 2012 Oct;97(10):E1830-5. doi: 10.1210/jc.2012-1499. Epub 2012 Aug 1.	Adrenal Insufficiency NA NA NA NA NA All	NA	NA	NA	NA	NA	NA	adrenal insufficiency	NA	NA
NCT01266109	NA	NA	NA	NA	NA	NA	NA	NA	NA	NA	NA	22309470|22154039	Henggeler SW, McCart MR, Cunningham PB, Chapman JE. Enhancing the effectiveness of juvenile drug courts by integrating evidence-based practices. J Consult Clin Psychol. 2012 Apr;80(2):264-75. doi: 10.1037/a0027147. Epub 2012 Feb 6.|McCart MR, Henggeler SW, Chapman JE, Cunningham PB. System-level effects of integrating a promising treatment into juvenile drug courts. J Subst Abuse Treat. 2012 Sep;43(2):231-43. doi: 10.1016/j.jsat.2011.10.030. Epub 2011 Dec 5.	Adolescent Substance Use Contingency Management-Family Engagement (CM-FAM)|Usual Services (US) Parallel Assignment Treatment Randomized Behavioral|Other All	Enhancing Juvenile Drug Court Outcomes With Evidence-Based Practices	Interventional	Completed	Phase 2	2	172	NA	NA	NA
NCT01266304	NA	NA	NA	NA	NA	NA	NA	NA	NA	NA	NA	26563249	Greco CM, Yu L, Johnston KL, Dodds NE, Morone NE, Glick RM, Schneider MJ, Klem ML, McFarland CE, Lawrence S, Colditz J, Maihoefer CC, Jonas WB, Ryan ND, Pilkonis PA. Measuring nonspecific factors in treatment: item banks that assess the healthcare experience and attitudes from the patient's perspective. Qual Life Res. 2016 Jul;25(7):1625-34. doi: 10.1007/s11136-015-1178-1. Epub 2015 Nov 12.	Any Condition NA NA NA NA NA All	NA	NA	NA	NA	NA	NA	NA	NA	NA
NCT01266421	NA	NA	NA	NA	NA	NA	NA	NA	NA	NA	NA	32559605	Moehner S, Becker K, Lange JA, von Stockum S, Heinemann K. Risk of depression and anemia in users of hormonal endometriosis treatments: Results from the VIPOS study. Eur J Obstet Gynecol Reprod Biol. 2020 Aug;251:212-217. doi: 10.1016/j.ejogrb.2020.05.049. Epub 2020 Jun 2.	Endometriosis NA NA NA NA NA Female	NA	NA	NA	NA	NA	NA	endometriosis	NA	NA
NCT01266499	NA	NA	NA	NA	NA	NA	NA	NA	NA	NA	NA	NA	1. Center for Disease control and prevention. National Nosocomial Infections Surveillance 9NNIS0 System report, data summary from January 1992 through June 2003. Am J Infect Control 2003:31:481-98 2. Woodford N, Tierno PM Jr, Young K, Tysall L, Palepou MF, Ward E, Painter RE, Suber DF, Shungu D, Silver LL, Inglima K, Kornblum J, Livermore DM. Antimicrobial Agents Chemother. Outbreak of Klebsiella pneumonia producing a new carbapenem-hydrolyzing class a beta-lactamase, KPC-3, in a New York Medical Center.2004;48(12):4793-9. 3. Bradford PA, Bratu S, Urban C, Visalli M, Mariano N, Landman D, Rahal JJ, Brooks S, Cebular S, Quale J Emergence of carbapenem-resistant Klebsiella species possessing the class A carbapenem-hydrolyzing KPC-2 and inhibitor-resistant TEM-30 beta-lactamases in New York City. Clin Infect Dis. 2004 1;39(1):55-60.	Klebsiella Pneumoniae Carbapenemase Resistant Associated Bacteremia or Pneumonia Colistin (Polymyxin E) 100mg x 4/d|both medications|will not receive PO treatment|PO Garamycin 80mg x 4/d Parallel Assignment Treatment Randomized Drug|Drug|Drug|Drug All	A Study Evaluating the Role of Oral Antibiotics in an Aim to Eradicate Carrier State of Carbapenem- Resistant Klebsiella Pneumonia (KPC).	Interventional	Completed	N/A	4	200	bacteremia|klebsiella infections|pneumonia	gentamicins|polymyxins|colistin	NA
NCT01267058	NA	NA	NA	NA	NA	NA	NA	NA	NA	NA	NA	19095033	McIntyre PB, Burgess MA, Egan A, Schuerman L, Hoet B. Booster vaccination of adults with reduced-antigen-content diphtheria, Tetanus and pertussis vaccine: immunogenicity 5 years post-vaccination. Vaccine. 2009 Feb 11;27(7):1062-6. doi: 10.1016/j.vaccine.2008.11.102. Epub 2008 Dec 16.	Diphtheria|Pertussis|Tetanus GSK Biologicals' combined diphtheria, tetanus, acellular pertussis vaccine|GSK Biologicals' acellular pertussis vaccine|Commonwealth Serum Laboratories' combined diphtheria and tetanus vaccine Parallel Assignment Prevention Randomized Biological|Biological|Biological All	Booster Study of Combined Diphtheria-tetanus-acellular Pertussis Vaccine in Healthy Adults	Interventional	Completed	Phase 3	3	550	tetanus|diphtheria|whooping cough	vaccines	NA
NCT01267227	NA	NA	NA	NA	NA	NA	NA	NA	NA	NA	NA	25057276|23431291	Riche DM, Riche KD, Blackshear CT, McEwen CL, Sherman JJ, Wofford MR, Griswold ME. Pterostilbene on metabolic parameters: a randomized, double-blind, and placebo-controlled trial. Evid Based Complement Alternat Med. 2014;2014:459165. doi: 10.1155/2014/459165. Epub 2014 Jun 25.|Riche DM, McEwen CL, Riche KD, Sherman JJ, Wofford MR, Deschamp D, Griswold M. Analysis of safety from a human clinical trial with pterostilbene. J Toxicol. 2013;2013:463595. doi: 10.1155/2013/463595. Epub 2013 Feb 4.	Blood Pressure|Hyperlipidemia|Oxidative Stress Pterostilbene 50 mg twice daily|Placebo|Grape Extract|Pterostilbene 125 mg twice daily Parallel Assignment Treatment Randomized Drug|Drug|Drug|Drug All	Effect of Pterostilbene on Cholesterol, Blood Pressure and Oxidative Stress	Interventional	Completed	Phase 2/Phase 3	4	80	hyperlipoproteinemias|hyperlipidemias	NA	NA
NCT01267422	NA	NA	NA	NA	NA	NA	NA	NA	NA	NA	NA	26892229	Wan X, Pei H, Zhao MJ, Yang S, Hu WK, He H, Ma SQ, Zhang G, Dong XY, Chen C, Wang DW, Li B. Efficacy and Safety of rAAV2-ND4 Treatment for Leber's Hereditary Optic Neuropathy. Sci Rep. 2016 Feb 19;6:21587. doi: 10.1038/srep21587.	Leber Hereditary Optic Neuropathy rAAV2-ND4 NA NA NA Drug All	NA	NA	NA	NA	NA	NA	optic nerve diseases|optic atrophy, hereditary, leber|peripheral nervous system diseases	NA	NA
NCT01267526	NA	NA	NA	NA	NA	NA	NA	NA	NA	NA	NA	NA|NA	Koledova, E. et al. (2017) Analysis of results from the global, 5-year Easypod™ Connect Observational Study (ECOS) study in children with growth disorders. 10th International Meeting for Pediatric Endocrinology; 2017 Sep 14-17; Washington, DC.|Wit, JM. et al. (2017) Effect of adherence on the 2-year growth response to growth hormone treatment in prepubertal children with idiopathic isolated growth hormone deficiency participating in the EasypodTM Connect Observational Study (ECOS). 10th International Meeting of Paediatric Endocrinology; 2017 Sep 14-17; Washington, DC.	Growth Disorders Easypod™ NA NA NA Device All	NA	NA	NA	NA	NA	NA	growth disorders	NA	NA
NCT01267682	NA	NA	NA	NA	NA	NA	NA	NA	NA	NA	NA	24856271|24635006	Kolanowski AM, Hill NL, Kurum E, Fick DM, Yevchak AM, Mulhall P, Clare L, Valenzuela M. Gender differences in factors associated with delirium severity in older adults with dementia. Arch Psychiatr Nurs. 2014 Jun;28(3):187-92. doi: 10.1016/j.apnu.2014.01.004. Epub 2014 Feb 5. Review.|Hill NL, Kolanowski AM, Fick D, Chinchilli VM, Jablonski RA. Personality as a moderator of cognitive stimulation in older adults at high risk for cognitive decline. Res Gerontol Nurs. 2014 Jul-Aug;7(4):159-70. doi: 10.3928/19404921-20140311-01. Epub 2014 Mar 18.	Delirium|Dementia Cognitive Stimulation Parallel Assignment Treatment Randomized Behavioral All	Cognitive Intervention For Delirium in Dementia	Interventional	Completed	Phase 2	2	283	dementia|delirium	NA	NA
NCT01267760	NA	NA	NA	NA	NA	NA	NA	NA	NA	NA	NA	23136214	Heaf JG, Axelsen M, Pedersen RS. Multipass haemodialysis: a novel dialysis modality. Nephrol Dial Transplant. 2013 May;28(5):1255-64. doi: 10.1093/ndt/gfs484. Epub 2012 Nov 7.	Uremia Multipass hemodialysis NA NA NA Device All	NA	NA	NA	NA	NA	NA	uremia	dialysis solutions	NA
NCT01267994	NA	NA	NA	NA	NA	NA	NA	NA	NA	NA	NA	25133431	Vambutas A, Lesser M, Mullooly V, Pathak S, Zahtz G, Rosen L, Goldofsky E. Early efficacy trial of anakinra in corticosteroid-resistant autoimmune inner ear disease. J Clin Invest. 2014 Sep;124(9):4115-22. doi: 10.1172/JCI76503. Epub 2014 Aug 18.	Autoimmune Inner Ear Disease|Sensorineural Hearing Loss Anakinra NA NA NA Drug All	NA	NA	NA	NA	NA	NA	hearing loss|labyrinthitis|deafness|ear diseases|labyrinth diseases|hearing loss, sensorineural	interleukin 1 receptor antagonist protein	NA
NCT01268280	NA	NA	NA	NA	NA	NA	NA	NA	NA	NA	NA	NA	Sanders DB, Rosenfeld J, Dimachkie M, Meng L, Malik FI. A Study to Evaluate Efficacy, Safety and Tolerability of Single Doses of Tirasemtiv in Patients with Myasthenia Gravis. 65th Annual Meeting of the American Academy of Neurology, San Diego, CA, March 2013	Myasthenia Gravis Placebo|250 mg CK-2017357|500 mg CK-2017357 Crossover Assignment Treatment Randomized Drug|Drug|Drug All	Pharmacodynamic Study of CK-2017357 in Patients With Generalized Myasthenia Gravis	Interventional	Terminated	Phase 2	6	32	muscle weakness|myasthenia gravis	NA	NA
NCT01268358	NA	NA	NA	NA	NA	NA	NA	NA	NA	NA	NA	23494656|26048034	Borgwardt L, Dali CI, Fogh J, Månsson JE, Olsen KJ, Beck HC, Nielsen KG, Nielsen LH, Olsen SO, Riise Stensland HM, Nilssen O, Wibrand F, Thuesen AM, Pearl T, Haugsted U, Saftig P, Blanz J, Jones SA, Tylki-Szymanska A, Guffon-Fouiloux N, Beck M, Lund AM. Enzyme replacement therapy for alpha-mannosidosis: 12 months follow-up of a single centre, randomised, multiple dose study. J Inherit Metab Dis. 2013 Nov;36(6):1015-24. doi: 10.1007/s10545-013-9595-1. Epub 2013 Mar 14.|Borgwardt L, Stensland HM, Olsen KJ, Wibrand F, Klenow HB, Beck M, Amraoui Y, Arash L, Fogh J, Nilssen Ø, Dali CI, Lund AM. Alpha-mannosidosis: correlation between phenotype, genotype and mutant MAN2B1 subcellular localisation. Orphanet J Rare Dis. 2015 Jun 6;10:70. doi: 10.1186/s13023-015-0286-x.	Alpha Mannosidosis Lamazym NA NA NA Drug All	Safety Study of Recombinant Human Alpha-mannosidase for the Treatment of Patients With Alpha-mannosidosis	Interventional	Completed	Phase 1	5	10	mannosidase deficiency diseases|alpha-mannosidosis	NA	NA
NCT01268462	NA	NA	NA	NA	NA	NA	NA	NA	NA	NA	NA	12793914|9925082	Piva JP, Menna Barreto SS, Zelmanovitz F, Amantéa S, Cox P. Heliox versus oxygen for nebulized aerosol therapy in children with lower airway obstruction. Pediatr Crit Care Med. 2002 Jan;3(1):6-10.|Hess DR, Acosta FL, Ritz RH, Kacmarek RM, Camargo CA Jr. The effect of heliox on nebulizer function using a beta-agonist bronchodilator. Chest. 1999 Jan;115(1):184-9.	Asthma|Helium|Oxygen|Positive End-Expiratory Pressure Heliox+PEP|Oxygen+PEP|Heliox|Oxygen Parallel Assignment Treatment Randomized Other|Other|Other|Other All	Use of Heliox Associated With PEEP in Patients With Asthma	Interventional	Completed	N/A	4	32	asthma	NA	NA
NCT01268969	NA	NA	NA	NA	NA	NA	NA	NA	NA	NA	NA	14605577|7956585|19198934|18937009	Topgül K, Ozdemir E, Kiliç K, Gökbayir H, Ferahköşe Z. Long-term results of limberg flap procedure for treatment of pilonidal sinus: a report of 200 cases. Dis Colon Rectum. 2003 Nov;46(11):1545-8.|Füzün M, Bakir H, Soylu M, Tansuğ T, Kaymak E, Haŕmancioğlu O. Which technique for treatment of pilonidal sinus--open or closed? Dis Colon Rectum. 1994 Nov;37(11):1148-50.|el-Khadrawy O, Hashish M, Ismail K, Shalaby H. Outcome of the rhomboid flap for recurrent pilonidal disease. World J Surg. 2009 May;33(5):1064-8. doi: 10.1007/s00268-009-9920-x.|Mahdy T. Surgical treatment of the pilonidal disease: primary closure or flap reconstruction after excision. Dis Colon Rectum. 2008 Dec;51(12):1816-22. doi: 10.1007/s10350-008-9436-8. Epub 2008 Oct 21.	Pilonidal Disease KARYDAKIS GROUP|Lamberg flap technique Parallel Assignment Treatment Randomized Procedure|Procedure All	Comparison Between Two Different Technique in Treatment of Chronic Pilonidal Disease	Interventional	Completed	N/A	2	120	NA	NA	NA
NCT01269515	NA	NA	NA	NA	NA	NA	NA	NA	NA	NA	NA	28464042	Prebensen C, Trøseid M, Ueland T, Dahm A, Sandset PM, Aaberge I, Waalen K, Dyrhol-Riise AM, Taskén K, Kvale D. Immune activation and HIV-specific T cell responses are modulated by a cyclooxygenase-2 inhibitor in untreated HIV-infected individuals: An exploratory clinical trial. PLoS One. 2017 May 2;12(5):e0176527. doi: 10.1371/journal.pone.0176527. eCollection 2017.	HIV Etoricoxib Parallel Assignment Treatment Randomized Drug All	Immunomodulating Therapy and Improved Vaccination Responses by Cox-2 Inhibitor in HIV-infected Patients	Interventional	Completed	Phase 2	6	60	NA	etoricoxib	NA
NCT01269736	NA	NA	NA	NA	NA	NA	NA	NA	NA	NA	NA	20832819|28174175	Funk M, Winkler CG, May JL, Stephens K, Fennie KP, Rose LL, Turkman YE, Drew BJ. Unnecessary arrhythmia monitoring and underutilization of ischemia and QT interval monitoring in current clinical practice: baseline results of the Practical Use of the Latest Standards for Electrocardiography trial. J Electrocardiol. 2010 Nov-Dec;43(6):542-7. doi: 10.1016/j.jelectrocard.2010.07.018. Epub 2010 Sep 15.|Funk M, Fennie KP, Stephens KE, May JL, Winkler CG, Drew BJ; PULSE Site Investigators. Association of Implementation of Practice Standards for Electrocardiographic Monitoring With Nurses' Knowledge, Quality of Care, and Patient Outcomes: Findings From the Practical Use of the Latest Standards of Electrocardiography (PULSE) Trial. Circ Cardiovasc Qual Outcomes. 2017 Feb;10(2). pii: e003132. doi: 10.1161/CIRCOUTCOMES.116.003132. Erratum in: Circ Cardiovasc Qual Outcomes. 2017 Oct;10(10):.	Cardiovascular Disease Education Crossover Assignment Health Services Research Randomized Behavioral All	Implementation of Practice Standards for ECG Monitoring	Interventional	Completed	N/A	2	92057	cardiovascular diseases	NA	NA
NCT01269931	NA	NA	NA	NA	NA	NA	NA	NA	NA	NA	NA	21311171|NA	Stather DR, Maceachern P, Rimmer K, Hergott CA, Tremblay A. Validation of an endobronchial ultrasound simulator: differentiating operator skill level. Respiration. 2011;81(4):325-32. doi: 10.1159/000323520. Epub 2011 Feb 9.|Stather DR, MacEachern P, Rimmer K, Tremblay A. Assessment of Endobronchial Ultrasound Skills Following Clinical vs Simulator Training. Chest 2010;138:589A	EBUS-TBNA Training Methods EBUS-TBNA NA NA NA Procedure All	NA	NA	NA	NA	NA	NA	NA	NA	NA
NCT01270126	NA	NA	NA	NA	NA	NA	NA	NA	NA	NA	NA	22124039	Sabel BA, Fedorov AB, Naue N, Borrmann A, Herrmann C, Gall C. Non-invasive alternating current stimulation improves vision in optic neuropathy. Restor Neurol Neurosci. 2011;29(6):493-505. doi: 10.3233/RNN-2011-0624.	Optic Nerve Diseases|Optic Nerve Injuries|Optic Neuropathies Repetitive transorbital alternating current stimulation Parallel Assignment Treatment Randomized Device All	Trial of Alternating Current Stimulation in Optic Neuropathy	Interventional	Completed	N/A	2	22	nervous system diseases|optic nerve injuries|peripheral nervous system diseases|optic nerve diseases	NA	NA
NCT01270269	NA	NA	NA	NA	NA	NA	NA	NA	NA	NA	NA	24257969	Brummel NE, Girard TD, Ely EW, Pandharipande PP, Morandi A, Hughes CG, Graves AJ, Shintani A, Murphy E, Work B, Pun BT, Boehm L, Gill TM, Dittus RS, Jackson JC. Feasibility and safety of early combined cognitive and physical therapy for critically ill medical and surgical patients: the Activity and Cognitive Therapy in ICU (ACT-ICU) trial. Intensive Care Med. 2014 Mar;40(3):370-9. doi: 10.1007/s00134-013-3136-0. Epub 2013 Nov 21.	Brain Injuries|Dementia|Muscle Disorders|Myopathies Behavioral: Physical and functional rehabilitation|Behavioral: Cognitive, physical, & functional rehabilitation Parallel Assignment Treatment Randomized Behavioral|Behavioral All	ACT-ICU Study: Activity and Cognitive Therapy in the Intensive Care Unit	Interventional	Completed	N/A	3	87	brain injuries|muscular diseases	NA	NA
NCT01270867	NA	NA	NA	NA	NA	NA	NA	NA	NA	NA	NA	22932714	Nogueira RG, Lutsep HL, Gupta R, Jovin TG, Albers GW, Walker GA, Liebeskind DS, Smith WS; TREVO 2 Trialists. Trevo versus Merci retrievers for thrombectomy revascularisation of large vessel occlusions in acute ischaemic stroke (TREVO 2): a randomised trial. Lancet. 2012 Oct 6;380(9849):1231-40. doi: 10.1016/S0140-6736(12)61299-9. Epub 2012 Aug 26. Erratum in: Lancet. 2012 Oct 6;380(9849):1230.	Ischemic Stroke Mechanical Thrombectomy Parallel Assignment Treatment Randomized Device All	Randomized Trial Evaluating Performance of the Trevo Retriever Versus the Merci Retriever in Acute Ischemic Stroke	Interventional	Completed	N/A	2	178	cerebral infarction|stroke|ischemia	NA	NA
NCT01271309	NA	NA	NA	NA	NA	NA	NA	NA	NA	NA	NA	23761401	Fortunato O, Spinetti G, Specchia C, Cangiano E, Valgimigli M, Madeddu P. Migratory activity of circulating progenitor cells and serum SDF-1α predict adverse events in patients with myocardial infarction. Cardiovasc Res. 2013 Nov 1;100(2):192-200. doi: 10.1093/cvr/cvt153. Epub 2013 Jun 12.	Myocardial Infarction NA NA NA NA NA All	NA	NA	NA	NA	NA	NA	infarction|coronary artery disease|myocardial infarction|ischemia|myocardial ischemia	NA	NA
NCT01271686	NA	NA	NA	NA	NA	NA	NA	NA	NA	NA	NA	22918671	Tung JD, Tafreshi A, Weinreb RN, Slight JR, Medeiros FA, Liu JH. Twenty-four-hour effects of bimatoprost 0.01% monotherapy on intraocular pressure and ocular perfusion pressure. BMJ Open. 2012 Aug 23;2(4). pii: e001106. doi: 10.1136/bmjopen-2012-001106. Print 2012.	Glaucoma|Intraocular Pressure|Ocular Hypertension 0.01% bimatoprost NA NA NA Drug All	NA	NA	NA	NA	NA	NA	ocular hypertension	bimatoprost	NA
NCT01271829	NA	NA	NA	NA	NA	NA	NA	NA	NA	NA	NA	24279738	Wien M, Haddad E, Oda K, Sabaté J. A randomized 3×3 crossover study to evaluate the effect of Hass avocado intake on post-ingestive satiety, glucose and insulin levels, and subsequent energy intake in overweight adults. Nutr J. 2013 Nov 27;12:155. doi: 10.1186/1475-2891-12-155.	Gastrointestinal Peptides and Hormones|Glycemic Index|Insulin|Satiety Avocado supplement|Avocado included NA NA NA Dietary Supplement|Dietary Supplement All	Incorporating Avocados in Meals	Interventional	Completed	N/A	3	30	NA	NA	NA
NCT01271920	NA	NA	NA	NA	NA	NA	NA	NA	NA	NA	NA	27129177	Kong A, Rea D, Ahmed S, Beck JT, López López R, Biganzoli L, Armstrong AC, Aglietta M, Alba E, Campone M, Hsu Schmitz SF, Lefebvre C, Akimov M, Lee SC. Phase 1B/2 study of the HSP90 inhibitor AUY922 plus trastuzumab in metastatic HER2-positive breast cancer patients who have progressed on trastuzumab-based regimen. Oncotarget. 2016 Jun 21;7(25):37680-37692. doi: 10.18632/oncotarget.8974.	Advanced HER2-positive Breast Cancer AUY922|Trastuzumab NA NA NA Drug|Drug All	NA	NA	NA	NA	NA	NA	breast neoplasms	trastuzumab	NA
NCT01271998	NA	NA	NA	NA	NA	NA	NA	NA	NA	NA	NA	22330925	Housman ST, Pope JS, Russomanno J, Salerno E, Shore E, Kuti JL, Nicolau DP. Pulmonary disposition of tedizolid following administration of once-daily oral 200-milligram tedizolid phosphate in healthy adult volunteers. Antimicrob Agents Chemother. 2012 May;56(5):2627-34. doi: 10.1128/AAC.05354-11. Epub 2012 Feb 13.	Bacterial Infection TR-701 FA NA NA NA Drug All	NA	NA	NA	NA	NA	NA	bacterial infections	tedizolid phosphate	NA
NCT01272193	NA	NA	NA	NA	NA	NA	NA	NA	NA	NA	NA	23557077	Onishi Y, Ono Y, Rabøl R, Endahl L, Nakamura S. Superior glycaemic control with once-daily insulin degludec/insulin aspart versus insulin glargine in Japanese adults with type 2 diabetes inadequately controlled with oral drugs: a randomized, controlled phase 3 trial. Diabetes Obes Metab. 2013 Sep;15(9):826-32. doi: 10.1111/dom.12097. Epub 2013 Apr 5.	Diabetes|Diabetes Mellitus, Type 2 insulin degludec/insulin aspart|insulin glargine Parallel Assignment Treatment Randomized Drug|Drug All	Comparison of NN5401 With Insulin Glargine in Insulin Naive Subjects With Type 2 Diabetes	Interventional	Completed	Phase 3	2	296	diabetes mellitus|diabetes mellitus, type 2	insulin|insulin, globin zinc|insulin glargine|insulin aspart	NA
NCT01272843	NA	NA	NA	NA	NA	NA	NA	NA	NA	NA	NA	20146233|20110375|18784267	MacIntosh BJ, Filippini N, Chappell MA, Woolrich MW, Mackay CE, Jezzard P. Assessment of arterial arrival times derived from multiple inversion time pulsed arterial spin labeling MRI. Magn Reson Med. 2010 Mar;63(3):641-7. doi: 10.1002/mrm.22256.|MacIntosh BJ, Lindsay AC, Kylintireas I, Kuker W, Günther M, Robson MD, Kennedy J, Choudhury RP, Jezzard P. Multiple inflow pulsed arterial spin-labeling reveals delays in the arterial arrival time in minor stroke and transient ischemic attack. AJNR Am J Neuroradiol. 2010 Nov;31(10):1892-4. doi: 10.3174/ajnr.A2008. Epub 2010 Jan 28.|MacIntosh BJ, McIlroy WE, Mraz R, Staines WR, Black SE, Graham SJ. Electrodermal recording and fMRI to inform sensorimotor recovery in stroke patients. Neurorehabil Neural Repair. 2008 Nov-Dec;22(6):728-36. doi: 10.1177/1545968308316386. Epub 2008 Sep 10.	Carotid Stenosis|Hypoperfusion|Transient Ischemic Attack NA NA NA NA NA All	NA	NA	NA	NA	NA	NA	carotid stenosis|ischemic attack, transient	NA	NA
NCT01272895	NA	NA	NA	NA	NA	NA	NA	NA	NA	NA	NA	15893169|18082503|18360849|18307999|19737719	Aoki J, Serruys PW, van Beusekom H, Ong AT, McFadden EP, Sianos G, van der Giessen WJ, Regar E, de Feyter PJ, Davis HR, Rowland S, Kutryk MJ. Endothelial progenitor cell capture by stents coated with antibody against CD34: the HEALING-FIM (Healthy Endothelial Accelerated Lining Inhibits Neointimal Growth-First In Man) Registry. J Am Coll Cardiol. 2005 May 17;45(10):1574-9.|Co M, Tay E, Lee CH, Poh KK, Low A, Lim J, Lim IH, Lim YT, Tan HC. Use of endothelial progenitor cell capture stent (Genous Bio-Engineered R Stent) during primary percutaneous coronary intervention in acute myocardial infarction: intermediate- to long-term clinical follow-up. Am Heart J. 2008 Jan;155(1):128-32. Epub 2007 Nov 26.|Miglionico M, Patti G, D'Ambrosio A, Di Sciascio G. Percutaneous coronary intervention utilizing a new endothelial progenitor cells antibody-coated stent: a prospective single-center registry in high-risk patients. Catheter Cardiovasc Interv. 2008 Apr 1;71(5):600-4. doi: 10.1002/ccd.21437.|Yamaguchi T, Terashima M, Akasaka T, Hayashi T, Mizuno K, Muramatsu T, Nakamura M, Nakamura S, Saito S, Takano M, Takayama T, Yoshikawa J, Suzuki T. Safety and feasibility of an intravascular optical coherence tomography image wire system in the clinical setting. Am J Cardiol. 2008 Mar 1;101(5):562-7. doi: 10.1016/j.amjcard.2007.09.116. Epub 2008 Jan 10.|Prati F, Cera M, Ramazzotti V, Imola F, Giudice R, Albertucci M. Safety and feasibility of a new non-occlusive technique for facilitated intracoronary optical coherence tomography (OCT) acquisition in various clinical and anatomical scenarios. EuroIntervention. 2007 Nov;3(3):365-70.	Coronary Artery Disease Coronary Intervention (GENOUS stent) NA NA NA Device All	NA	NA	NA	NA	NA	NA	coronary artery disease	NA	NA
NCT01273805	NA	NA	NA	NA	NA	NA	NA	NA	NA	NA	NA	24821822	Wolpin BM, Rubinson DA, Wang X, Chan JA, Cleary JM, Enzinger PC, Fuchs CS, McCleary NJ, Meyerhardt JA, Ng K, Schrag D, Sikora AL, Spicer BA, Killion L, Mamon H, Kimmelman AC. Phase II and pharmacodynamic study of autophagy inhibition using hydroxychloroquine in patients with metastatic pancreatic adenocarcinoma. Oncologist. 2014 Jun;19(6):637-8. doi: 10.1634/theoncologist.2014-0086. Epub 2014 May 12.	Pancreatic Cancer Hydroxychloroquine NA NA NA Drug All	Hydroxychloroquine in Previously Treated Patients With Metastatic Pancreatic Cancer	Interventional	Completed	Phase 2	2	20	pancreatic neoplasms	hydroxychloroquine	NA
NCT01274117	NA	NA	NA	NA	NA	NA	NA	NA	NA	NA	NA	25973421	Kakkos SK, Tsolakis IA, Papadoulas SI, Lampropoulos GC, Papachristou EE, Christeas NC, Goumenos D, Lazarides MK. Randomized controlled trial comparing primary and staged basilic vein transposition. Front Surg. 2015 Apr 29;2:14. doi: 10.3389/fsurg.2015.00014. eCollection 2015.	Brachiobasilic Arteriovenous Fistula Transposition of the basilic vein and anastomosis with the brachial vein Parallel Assignment Treatment Randomized Procedure All	Trial Comparing One-stage With Two-stage Basilic Vein Transposition	Interventional	Terminated	N/A	2	16	fistula|arteriovenous fistula	NA	NA
NCT01274208	NA	NA	NA	NA	NA	NA	NA	NA	NA	NA	NA	NA	Zigmond E LG, Pappo O, Zangen S, Levy Sklair M, Hemed N, Rabbani E, Itamar R, Ilan Y, Margalit M. Treatment of non-alcoholic steatohepatitis by B-glucosylceramide: A phase I/II clinical study. Hepatology 2006;44 .180A, .	Gaucher Disease|Hepatitis C NA NA NA NA NA All	NA	NA	NA	NA	NA	NA	hepatitis a|gaucher disease|hepatitis c|hepatitis	NA	NA
NCT01274234	NA	NA	NA	NA	NA	NA	NA	NA	NA	NA	NA	15893169|18082503|18360849|20442358|18307999|19737719	Aoki J, Serruys PW, van Beusekom H, Ong AT, McFadden EP, Sianos G, van der Giessen WJ, Regar E, de Feyter PJ, Davis HR, Rowland S, Kutryk MJ. Endothelial progenitor cell capture by stents coated with antibody against CD34: the HEALING-FIM (Healthy Endothelial Accelerated Lining Inhibits Neointimal Growth-First In Man) Registry. J Am Coll Cardiol. 2005 May 17;45(10):1574-9.|Co M, Tay E, Lee CH, Poh KK, Low A, Lim J, Lim IH, Lim YT, Tan HC. Use of endothelial progenitor cell capture stent (Genous Bio-Engineered R Stent) during primary percutaneous coronary intervention in acute myocardial infarction: intermediate- to long-term clinical follow-up. Am Heart J. 2008 Jan;155(1):128-32. Epub 2007 Nov 26.|Miglionico M, Patti G, D'Ambrosio A, Di Sciascio G. Percutaneous coronary intervention utilizing a new endothelial progenitor cells antibody-coated stent: a prospective single-center registry in high-risk patients. Catheter Cardiovasc Interv. 2008 Apr 1;71(5):600-4. doi: 10.1002/ccd.21437.|Granada JF, Inami S, Aboodi MS, Tellez A, Milewski K, Wallace-Bradley D, Parker S, Rowland S, Nakazawa G, Vorpahl M, Kolodgie FD, Kaluza GL, Leon MB, Virmani R. Development of a novel prohealing stent designed to deliver sirolimus from a biodegradable abluminal matrix. Circ Cardiovasc Interv. 2010 Jun 1;3(3):257-66. doi: 10.1161/CIRCINTERVENTIONS.109.919936. Epub 2010 May 4.|Yamaguchi T, Terashima M, Akasaka T, Hayashi T, Mizuno K, Muramatsu T, Nakamura M, Nakamura S, Saito S, Takano M, Takayama T, Yoshikawa J, Suzuki T. Safety and feasibility of an intravascular optical coherence tomography image wire system in the clinical setting. Am J Cardiol. 2008 Mar 1;101(5):562-7. doi: 10.1016/j.amjcard.2007.09.116. Epub 2008 Jan 10.|Prati F, Cera M, Ramazzotti V, Imola F, Giudice R, Albertucci M. Safety and feasibility of a new non-occlusive technique for facilitated intracoronary optical coherence tomography (OCT) acquisition in various clinical and anatomical scenarios. EuroIntervention. 2007 Nov;3(3):365-70.	Coronary Restenosis|Coronary Thrombosis COMBO Stent (OrbusNeich Medical, Fort Lauderdale, Florida) NA NA NA Device All	NA	NA	NA	NA	NA	NA	thrombosis|coronary thrombosis|coronary restenosis	NA	NA
NCT01274390	NA	NA	NA	NA	NA	NA	NA	NA	NA	NA	NA	28027790	Stowell CP, Whitman G, Granger S, Gomez H, Assmann SF, Massey MJ, Shapiro NI, Steiner ME, Bennett-Guerrero E. The impact of red blood cell storage duration on tissue oxygenation in cardiac surgery. J Thorac Cardiovasc Surg. 2017 Mar;153(3):610-619.e2. doi: 10.1016/j.jtcvs.2016.11.029. Epub 2016 Nov 19.	Cardiac Surgery|Erythrocyte Transfusion NA NA NA NA NA All	NA	NA	NA	NA	NA	NA	NA	NA	NA
NCT01274637	NA	NA	NA	NA	NA	NA	NA	NA	NA	NA	NA	27096813|25373438	Rodger MA, Phillips P, Kahn SR, Bates S, McDonald S, Khurana R, James AH, Konkle BA; PROSPER Investigators: Tim Ramsay, Dean Fergusson, Anne McLeod, Wee Shian Chan, Rshmi Khurana, Kara Narenberg, Haim Abenhaim, John Heit, Ghada Bourjeilly, Paul Gibson, Kent Bailey. Low molecular weight heparin to prevent postpartum venous thromboembolism: A pilot study to assess the feasibility of a randomized, open-label trial. Thromb Res. 2016 Jun;142:17-20. doi: 10.1016/j.thromres.2016.04.004. Epub 2016 Apr 9.|Rodger MA, Phillips P, Kahn SR, James AH, Konkle BA; PROSPER Investigators. Low-molecular-weight heparin to prevent postpartum venous thromboembolism. A pilot randomised placebo-controlled trial. Thromb Haemost. 2015 Jan;113(1):212-6. doi: 10.1160/TH14-06-0485. Epub 2014 Nov 6.	Postpartum|Venous Thromboembolism Dalteparin Sodium Parallel Assignment Prevention Randomized Drug Female	PROSPER: PostpaRtum PrOphylaxiS for PE Randomized Control Trial Pilot	Interventional	Completed	Phase 3	2	62	venous thromboembolism|thromboembolism	dalteparin|tinzaparin|heparin, low-molecular-weight	NA
NCT01274715	NA	NA	NA	NA	NA	NA	NA	NA	NA	NA	NA	22828177	Naik AD, White CD, Robertson SM, Armento ME, Lawrence B, Stelljes LA, Cully JA. Behavioral health coaching for rural-living older adults with diabetes and depression: an open pilot of the HOPE Study. BMC Geriatr. 2012 Jul 24;12:37. doi: 10.1186/1471-2318-12-37.	Depression|Diabetes Behavioral Health Coaching NA NA NA Behavioral All	NA	NA	NA	NA	NA	NA	diabetes mellitus|depression	NA	NA
NCT01274741	NA	NA	NA	NA	NA	NA	NA	NA	NA	NA	NA	29461920	Najavits LM, Krinsley K, Waring ME, Gallagher MW, Skidmore C. A Randomized Controlled Trial for Veterans with PTSD and Substance Use Disorder: Creating Change versus Seeking Safety. Subst Use Misuse. 2018 Sep 19;53(11):1788-1800. doi: 10.1080/10826084.2018.1432653. Epub 2018 Feb 20.	Alcohol Use Disorder|Posttraumatic Stress Disorder|Substance Use Disorder Creating Change (CC)|Seeking Safety (SS) Parallel Assignment Treatment Randomized Behavioral|Behavioral All	Present- Versus Past-focused Therapy for PTSD and Substance Use Disorder	Interventional	Completed	N/A	2	52	stress disorders, traumatic|substance-related disorders|alcoholism|disease|stress disorders, post-traumatic	NA	NA
NCT01274832	NA	NA	NA	NA	NA	NA	NA	NA	NA	NA	NA	15097290|16107348|17151341	Volkmann J. Deep brain stimulation for the treatment of Parkinson's disease. J Clin Neurophysiol. 2004 Jan-Feb;21(1):6-17. Review.|Diamond A, Jankovic J. The effect of deep brain stimulation on quality of life in movement disorders. J Neurol Neurosurg Psychiatry. 2005 Sep;76(9):1188-93. Review.|Schüpbach WM, Maltête D, Houeto JL, du Montcel ST, Mallet L, Welter ML, Gargiulo M, Béhar C, Bonnet AM, Czernecki V, Pidoux B, Navarro S, Dormont D, Cornu P, Agid Y. Neurosurgery at an earlier stage of Parkinson disease: a randomized, controlled trial. Neurology. 2007 Jan 23;68(4):267-71. Epub 2006 Dec 6.	DBS|Deep Brain Stimulation|Parkinson's Disease|STN Deep Brain Stimulation NA NA NA Device All	NA	NA	NA	NA	NA	NA	parkinson disease	NA	NA
NCT01274975	NA	NA	NA	NA	NA	NA	NA	NA	NA	NA	NA	21303266	Ra JC, Shin IS, Kim SH, Kang SK, Kang BC, Lee HY, Kim YJ, Jo JY, Yoon EJ, Choi HJ, Kwon E. Safety of intravenous infusion of human adipose tissue-derived mesenchymal stem cells in animals and humans. Stem Cells Dev. 2011 Aug;20(8):1297-308. doi: 10.1089/scd.2010.0466. Epub 2011 Mar 17.	Spinal Cord Injury Autologous Adipose Derived Mesenchymal Stem Cells NA NA NA Other Male	NA	NA	NA	NA	NA	NA	wounds and injuries|spinal cord injuries	NA	NA
NCT01275443	NA	NA	NA	NA	NA	NA	NA	NA	NA	NA	NA	24862215	Jackson AG, Else LJ, Mesquita PM, Egan D, Back DJ, Karolia Z, Ringner-Nackter L, Higgs CJ, Herold BC, Gazzard BG, Boffito M. A compartmental pharmacokinetic evaluation of long-acting rilpivirine in HIV-negative volunteers for pre-exposure prophylaxis. Clin Pharmacol Ther. 2014 Sep;96(3):314-23. doi: 10.1038/clpt.2014.118. Epub 2014 May 26.	HIV Infection 300mg TMC278LA|150mg TMC278LA|1200mg TMC278LA|600mg TMC278LA NA NA NA Drug|Drug|Drug|Drug All	Study in Healthy Volunteers of the Safety and Metabolism of Different Doses of the Anti-HIV Drug TMC278LA.	Interventional	Completed	Phase 1	4	66	hiv infections	rilpivirine	NA
NCT01275911	NA	NA	NA	NA	NA	NA	NA	NA	NA	NA	NA	17959952|11159231|9728851|14633533|15377583|19302635|1683182|11867379	Collard V, Mistraletti G, Taqi A, Asenjo JF, Feldman LS, Fried GM, Carli F. Intraoperative esmolol infusion in the absence of opioids spares postoperative fentanyl in patients undergoing ambulatory laparoscopic cholecystectomy. Anesth Analg. 2007 Nov;105(5):1255-62, table of contents.|Coloma M, Chiu JW, White PF, Armbruster SC. The use of esmolol as an alternative to remifentanil during desflurane anesthesia for fast-track outpatient gynecologic laparoscopic surgery. Anesth Analg. 2001 Feb;92(2):352-7.|Johansen JW, Schneider G, Windsor AM, Sebel PS. Esmolol potentiates reduction of minimum alveolar isoflurane concentration by alfentanil. Anesth Analg. 1998 Sep;87(3):671-6.|White PF, Wang B, Tang J, Wender RH, Naruse R, Sloninsky A. The effect of intraoperative use of esmolol and nicardipine on recovery after ambulatory surgery. Anesth Analg. 2003 Dec;97(6):1633-8.|Chia YY, Chan MH, Ko NH, Liu K. Role of beta-blockade in anaesthesia and postoperative pain management after hysterectomy. Br J Anaesth. 2004 Dec;93(6):799-805. Epub 2004 Sep 17.|Erdil F, Demirbilek S, Begec Z, Ozturk E, But A, Ozcan Ersoy M. The effect of esmolol on the QTc interval during induction of anaesthesia in patients with coronary artery disease. Anaesthesia. 2009 Mar;64(3):246-50. doi: 10.1111/j.1365-2044.2008.05754.x.|Smith I, Van Hemelrijck J, White PF. Efficacy of esmolol versus alfentanil as a supplement to propofol-nitrous oxide anesthesia. Anesth Analg. 1991 Nov;73(5):540-6.|White PF. The role of non-opioid analgesic techniques in the management of pain after ambulatory surgery. Anesth Analg. 2002 Mar;94(3):577-85. Review.	Pain Esmolol|Remifentanil Parallel Assignment Treatment Randomized Drug|Drug All	Non-opioid Analgesia for Fast-track Surgery	Interventional	Completed	N/A	2	40	NA	remifentanil|esmolol	NA
NCT01276197	NA	NA	NA	NA	NA	NA	NA	NA	NA	NA	NA	21541875|22387691|22770814	Houston TK, Cherrington A, Coley HL, Robinson KM, Trobaugh JA, Williams JH, Foster PH, Ford DE, Gerber BS, Shewchuk RM, Allison JJ. The art and science of patient storytelling-harnessing narrative communication for behavioral interventions: the ACCE project. J Health Commun. 2011 Aug;16(7):686-97. doi: 10.1080/10810730.2011.551997. Epub 2011 May 24.|Fix GM, Bokhour BG. Understanding the context of patient experiences in order to explore adherence to secondary prevention guidelines after heart surgery. Chronic Illn. 2012 Dec;8(4):265-77. doi: 10.1177/1742395312441037. Epub 2012 Mar 2.|Fix GM, Houston TK, Barker AM, Wexler L, Cook N, Volkman JE, Bokhour BG. A novel process for integrating patient stories into patient education interventions: incorporating lessons from theater arts. Patient Educ Couns. 2012 Sep;88(3):455-9. doi: 10.1016/j.pec.2012.06.012. Epub 2012 Jul 6.	Hypertension Story-Telling DVD|Non-Storytelling DVD Parallel Assignment Health Services Research Randomized Other|Other All	Using Stories to Address Disparities in Hypertension	Interventional	Completed	N/A	2	618	hypertension	NA	NA
NCT01276249	NA	NA	NA	NA	NA	NA	NA	NA	NA	NA	NA	19341879	Deaton DH, Mehta M, Kasirajan K, Chaikof E, Farber M, Glickman MH, Neville RF, Fairman RM. The phase I multicenter trial (STAPLE-1) of the Aptus endovascular repair system: results at 6 months and 1 year. J Vasc Surg. 2009 Apr;49(4):851-7; discussion 857-8. doi: 10.1016/j.jvs.2008.10.064.	Aortic Aneurysm, Abdominal|Aorto Iliac Aneurysm Fortevo Endograft NA NA NA Device All	NA	NA	NA	NA	NA	NA	aortic aneurysm, abdominal|aneurysm|aortic aneurysm|iliac aneurysm	NA	NA
NCT01277016	NA	NA	NA	NA	NA	NA	NA	NA	NA	NA	NA	20085941	Kastritis E, Wechalekar AD, Dimopoulos MA, Merlini G, Hawkins PN, Perfetti V, Gillmore JD, Palladini G. Bortezomib with or without dexamethasone in primary systemic (light chain) amyloidosis. J Clin Oncol. 2010 Feb 20;28(6):1031-7. doi: 10.1200/JCO.2009.23.8220. Epub 2010 Jan 19.	AL Amyloidosis BMDex Parallel Assignment Treatment Randomized Drug All	A Trial for Systemic Light-chain (AL) Amyloidosis	Interventional	Completed	Phase 3	2	110	amyloidosis|immunoglobulin light-chain amyloidosis	melphalan	NA
NCT01277354	NA	NA	NA	NA	NA	NA	NA	NA	NA	NA	NA	19488936	Forray A, Mayes LC, Magriples U, Epperson CN. Prevalence of post-traumatic stress disorder in pregnant women with prior pregnancy complications. J Matern Fetal Neonatal Med. 2009 Jun;22(6):522-7. doi: 10.1080/14767050902801686.	Anxiety|Depression|Post-traumatic Stress Disorder|Stress Disorders Cognitive Processing Therapy|Waitlist Placebo Parallel Assignment Treatment Randomized Behavioral|Behavioral Female	Effectiveness of Cognitive Processing Therapy in Pregnant Women With a History of Pregnancy Loss/Complication	Interventional	Terminated	N/A	2	2	stress disorders, post-traumatic|stress disorders, traumatic|disease	NA	NA
NCT01277419	NA	NA	NA	NA	NA	NA	NA	NA	NA	NA	NA	19248087|20498207|21622969|21885496|22186710|22459541|23625981|23956246|24845387|25417763|26017497|27125522|29065931|29373733|31362994|31126334|30809016	Rudwaleit M, Haibel H, Baraliakos X, Listing J, Märker-Hermann E, Zeidler H, Braun J, Sieper J. The early disease stage in axial spondylarthritis: results from the German Spondyloarthritis Inception Cohort. Arthritis Rheum. 2009 Mar;60(3):717-27. doi: 10.1002/art.24483.|Poddubnyy DA, Rudwaleit M, Listing J, Braun J, Sieper J. Comparison of a high sensitivity and standard C reactive protein measurement in patients with ankylosing spondylitis and non-radiographic axial spondyloarthritis. Ann Rheum Dis. 2010 Jul;69(7):1338-41. doi: 10.1136/ard.2009.120139. Epub 2010 May 24.|Poddubnyy D, Rudwaleit M, Haibel H, Listing J, Märker-Hermann E, Zeidler H, Braun J, Sieper J. Rates and predictors of radiographic sacroiliitis progression over 2 years in patients with axial spondyloarthritis. Ann Rheum Dis. 2011 Aug;70(8):1369-74. doi: 10.1136/ard.2010.145995. Epub 2011 May 27.|Poddubnyy DA, Märker-Hermann E, Kaluza-Schilling W, Zeidler H, Braun J, Listing J, Sieper J, Rudwaleit M. Relation of HLA-B27, tumor necrosis factor-α promoter gene polymorphisms, and T cell cytokine production in ankylosing spondylitis -- a comprehensive genotype-phenotype analysis from an observational cohort. J Rheumatol. 2011 Nov;38(11):2436-41. doi: 10.3899/jrheum.110130. Epub 2011 Sep 1.|Heiland GR, Appel H, Poddubnyy D, Zwerina J, Hueber A, Haibel H, Baraliakos X, Listing J, Rudwaleit M, Schett G, Sieper J. High level of functional dickkopf-1 predicts protection from syndesmophyte formation in patients with ankylosing spondylitis. Ann Rheum Dis. 2012 Apr;71(4):572-4. doi: 10.1136/annrheumdis-2011-200216. Epub 2011 Dec 20.|Poddubnyy D, Rudwaleit M, Haibel H, Listing J, Märker-Hermann E, Zeidler H, Braun J, Sieper J. Effect of non-steroidal anti-inflammatory drugs on radiographic spinal progression in patients with axial spondyloarthritis: results from the German Spondyloarthritis Inception Cohort. Ann Rheum Dis. 2012 Oct;71(10):1616-22. doi: 10.1136/annrheumdis-2011-201252. Epub 2012 Mar 29.|Poddubnyy D, Haibel H, Listing J, Märker-Hermann E, Zeidler H, Braun J, Sieper J, Rudwaleit M. Cigarette smoking has a dose-dependent impact on progression of structural damage in the spine in patients with axial spondyloarthritis: results from the GErman SPondyloarthritis Inception Cohort (GESPIC). Ann Rheum Dis. 2013 Aug;72(8):1430-2. doi: 10.1136/annrheumdis-2012-203148. Epub 2013 Apr 26.|Poddubnyy D, Conrad K, Haibel H, Syrbe U, Appel H, Braun J, Rudwaleit M, Sieper J. Elevated serum level of the vascular endothelial growth factor predicts radiographic spinal progression in patients with axial spondyloarthritis. Ann Rheum Dis. 2014 Dec;73(12):2137-43. doi: 10.1136/annrheumdis-2013-203824. Epub 2013 Aug 16.|Turina MC, Sieper J, Yeremenko N, Conrad K, Haibel H, Rudwaleit M, Baeten D, Poddubnyy D. Calprotectin serum level is an independent marker for radiographic spinal progression in axial spondyloarthritis. Ann Rheum Dis. 2014 Sep;73(9):1746-8. doi: 10.1136/annrheumdis-2014-205506. Epub 2014 May 20.|Syrbe U, Callhoff J, Conrad K, Poddubnyy D, Haibel H, Junker S, Frommer KW, Müller-Ladner U, Neumann E, Sieper J. Serum adipokine levels in patients with ankylosing spondylitis and their relationship to clinical parameters and radiographic spinal progression. Arthritis Rheumatol. 2015 Mar;67(3):678-85. doi: 10.1002/art.38968.|Poddubnyy D, Haibel H, Braun J, Rudwaleit M, Sieper J. Brief Report: Clinical Course Over Two Years in Patients With Early Nonradiographic Axial Spondyloarthritis and Patients With Ankylosing Spondylitis Not Treated With Tumor Necrosis Factor Blockers: Results From the German Spondyloarthritis Inception Cohort. Arthritis Rheumatol. 2015 Sep;67(9):2369-75. doi: 10.1002/art.39225.|Poddubnyy D, Protopopov M, Haibel H, Braun J, Rudwaleit M, Sieper J. High disease activity according to the Ankylosing Spondylitis Disease Activity Score is associated with accelerated radiographic spinal progression in patients with early axial spondyloarthritis: results from the GErman SPondyloarthritis Inception Cohort. Ann Rheum Dis. 2016 Dec;75(12):2114-2118. doi: 10.1136/annrheumdis-2016-209209. Epub 2016 Apr 28.|Protopopov M, Sieper J, Haibel H, Listing J, Rudwaleit M, Poddubnyy D. Relevance of structural damage in the sacroiliac joints for the functional status and spinal mobility in patients with axial spondyloarthritis: results from the German Spondyloarthritis Inception Cohort. Arthritis Res Ther. 2017 Oct 24;19(1):240. doi: 10.1186/s13075-017-1453-3.|Poddubnyy D, Listing J, Haibel H, Knüppel S, Rudwaleit M, Sieper J. Functional relevance of radiographic spinal progression in axial spondyloarthritis: results from the GErman SPondyloarthritis Inception Cohort. Rheumatology (Oxford). 2018 Apr 1;57(4):703-711. doi: 10.1093/rheumatology/kex475.|Boel A, Molto A, van der Heijde D, Ciurea A, Dougados M, Gensler LS, Santos MJ, De Miguel E, Poddubnyy D, Rudwaleit M, van Tubergen A, van Gaalen FA, Ramiro S. Do patients with axial spondyloarthritis with radiographic sacroiliitis fulfil both the modified New York criteria and the ASAS axial spondyloarthritis criteria? Results from eight cohorts. Ann Rheum Dis. 2019 Nov;78(11):1545-1549. doi: 10.1136/annrheumdis-2019-215707. Epub 2019 Jul 30.|Llop M, Rios Rodriguez V, Redeker I, Sieper J, Haibel H, Rudwaleit M, Poddubnyy D. Incorporation of the anteroposterior lumbar radiographs in the modified Stoke Ankylosing Spondylitis Spine Score improves detection of radiographic spinal progression in axial spondyloarthritis. Arthritis Res Ther. 2019 May 24;21(1):126. doi: 10.1186/s13075-019-1913-z.|de Winter JJ, Blijdorp IC, de Jong HM, Sauter J, Schmidt AH, van Gaalen FA, van der Heijde D, Poddubnyy D, Yeremenko NG, van de Sande MG, Baeten DL. HLA-C*07 in axial spondyloarthritis: data from the German Spondyloarthritis Inception Cohort and the Spondyloarthritis Caught Early cohort. Genes Immun. 2019 Nov;20(8):671-677. doi: 10.1038/s41435-019-0061-4. Epub 2019 Feb 26. Erratum in: Genes Immun. 2019 May 9;:.	Ankylosing Spondylitis|Non-radiographic Axial Spondyloarthritis NA NA NA NA NA All	NA	NA	NA	NA	NA	NA	spondylitis, ankylosing|spondylitis|spondylarthritis	NA	NA
NCT01277536	NA	NA	NA	NA	NA	NA	NA	NA	NA	NA	NA	24226257	Nendaz M, Spirk D, Kucher N, Aujesky D, Hayoz D, Beer JH, Husmann M, Frauchiger B, Korte W, Wuillemin WA, Jäger K, Righini M, Bounameaux H. Multicentre validation of the Geneva Risk Score for hospitalised medical patients at risk of venous thromboembolism. Explicit ASsessment of Thromboembolic RIsk and Prophylaxis for Medical PATients in SwitzErland (ESTIMATE). Thromb Haemost. 2014 Mar 3;111(3):531-8. doi: 10.1160/TH13-05-0427. Epub 2013 Nov 14.	Venous Thromboembolism NA NA NA NA NA All	NA	NA	NA	NA	NA	NA	venous thromboembolism|thromboembolism	NA	NA
NCT01277640	NA	NA	NA	NA	NA	NA	NA	NA	NA	NA	NA	24070431	Cranston RD, Hoesley C, Carballo-Diéguez A, Hendrix CW, Husnik M, Levy L, Hall W, Soto-Torres L, Nel AM. A randomized male tolerance study of dapivirine gel following multiple topical penile exposures (MTN 012/IPM 010). AIDS Res Hum Retroviruses. 2014 Feb;30(2):184-9. doi: 10.1089/AID.2013.0170. Epub 2013 Oct 26.	Topical Penile Exposures dapivirine|matched placebo|universal placebo Parallel Assignment Prevention Randomized Drug|Drug|Drug Male	Male Tolerance Study of Dapivirine Gel Following Multiple Topical Penile Exposures	Interventional	Completed	Phase 1	3	48	NA	dapivirine	NA
NCT01277705	NA	NA	NA	NA	NA	NA	NA	NA	NA	NA	NA	15882526|NA	Grimprel E, von Sonnenburg F, Sänger R, Abitbol V, Wolter JM, Schuerman LM. Combined reduced-antigen-content diphtheria-tetanus-acellular pertussis and polio vaccine (dTpa-IPV) for booster vaccination of adults. Vaccine. 2005 May 25;23(28):3657-67.|Wolter J et al. Boostrix polio: A new combined vaccine to fulfill emerging needs for pertussis vaccination of older age-groups. Abstract presented at the ESPID, Tampere, Finland, 26-28 May 2004.	Acellular Pertussis|Diphtheria|Tetanus GSK Biologicals' reduced antigen diphtheria and tetanus toxoids and acellular pertussis- inactivated poliovirus vaccine|Boostrix™|GSK Biologicals' IPV vaccine|Revaxis® Parallel Assignment Prevention Randomized Biological|Biological|Biological|Biological All	Comparison of GSK Biologicals' Reduced Antigen Diphtheria and Tetanus Toxoids and Acellular Pertussis- Inactivated Poliovirus Vaccine, to BoostrixTM and Inactivated Poliovirus Vaccine Administered Separately and With Revaxis®	Interventional	Completed	Phase 3	3	806	whooping cough|diphtheria|tetanus	vaccines	NA
NCT01278082	NA	NA	NA	NA	NA	NA	NA	NA	NA	NA	NA	25425655	Münch A, Bohr J, Miehlke S, Benoni C, Olesen M, Öst Å, Strandberg L, Hellström PM, Hertervig E, Armerding P, Stehlik J, Lindberg G, Björk J, Lapidus A, Löfberg R, Bonderup O, Avnström S, Rössle M, Dilger K, Mueller R, Greinwald R, Tysk C, Ström M; BUC-63 investigators. Low-dose budesonide for maintenance of clinical remission in collagenous colitis: a randomised, placebo-controlled, 12-month trial. Gut. 2016 Jan;65(1):47-56. doi: 10.1136/gutjnl-2014-308363. Epub 2014 Nov 25.	Induction and Maintaining Remission of Collagenous Colitis Budesonide|Placebo Parallel Assignment Treatment Randomized Drug|Drug All	SOIBD Collagenous Colitis Maintenance Study	Interventional	Completed	Phase 3	2	92	colitis|colitis, collagenous	budesonide	NA
NCT01278121	NA	NA	NA	NA	NA	NA	NA	NA	NA	NA	NA	21679058	Brattbakk HR, Arbo I, Aagaard S, Lindseth I, de Soysa AK, Langaas M, Kulseng B, Lindberg F, Johansen B. Balanced caloric macronutrient composition downregulates immunological gene expression in human blood cells-adipose tissue diverges. OMICS. 2013 Jan;17(1):41-52. doi: 10.1089/omi.2010.0124. Epub 2011 Jun 16.	Cardiovascular Diseases|Diabetes Mellitus, Type 2|Obesity Diet A|Diet B NA NA NA Dietary Supplement|Dietary Supplement Female	Study of the Potential of a Macronutrient Balanced Normocaloric Diet to Treat Lifestyle Diseases	Interventional	Completed	N/A	2	28	cardiovascular diseases|diabetes mellitus|diabetes mellitus, type 2	NA	NA
NCT01278719	NA	NA	NA	NA	NA	NA	NA	NA	NA	NA	NA	8922148|833373|12091997|10480701|12049564	Greisner WA 3rd, Settipane GA. Hereditary factor for nasal polyps. Allergy Asthma Proc. 1996 Sep-Oct;17(5):283-6.|Settipane GA, Chafee FH. Nasal polyps in asthma and rhinitis. A review of 6,037 patients. J Allergy Clin Immunol. 1977 Jan;59(1):17-21.|Rugina M, Serrano E, Klossek JM, Crampette L, Stoll D, Bebear JP, Perrahia M, Rouvier P, Peynegre R. Epidemiological and clinical aspects of nasal polyposis in France; the ORLI group experience. Rhinology. 2002 Jun;40(2):75-9.|Hedman J, Kaprio J, Poussa T, Nieminen MM. Prevalence of asthma, aspirin intolerance, nasal polyposis and chronic obstructive pulmonary disease in a population-based study. Int J Epidemiol. 1999 Aug;28(4):717-22.|Kim J, Hanley JA. The role of woodstoves in the etiology of nasal polyposis. Arch Otolaryngol Head Neck Surg. 2002 Jun;128(6):682-6.	Allergic Rhinitis|ASA Intolerant Asthma|Deviated Nasal Septum|Nasal Polyp|Rhinosinusitis|Smoking NA NA NA NA NA All	NA	NA	NA	NA	NA	NA	rhinitis|rhinitis, allergic|nasal polyps|polyps	NA	NA
NCT01278927	NA	NA	NA	NA	NA	NA	NA	NA	NA	NA	NA	24910380|26439325	Jacobsen PB, Le-Rademacher J, Jim H, Syrjala K, Wingard JR, Logan B, Wu J, Majhail NS, Wood W, Rizzo JD, Geller NL, Kitko C, Faber E, Abidi MH, Slater S, Horowitz MM, Lee SJ. Exercise and stress management training prior to hematopoietic cell transplantation: Blood and Marrow Transplant Clinical Trials Network (BMT CTN) 0902. Biol Blood Marrow Transplant. 2014 Oct;20(10):1530-6. doi: 10.1016/j.bbmt.2014.05.027. Epub 2014 Jun 6.|Wood WA, Le-Rademacher J, Syrjala KL, Jim H, Jacobsen PB, Knight JM, Abidi MH, Wingard JR, Majhail NS, Geller NL, Rizzo JD, Fei M, Wu J, Horowitz MM, Lee SJ. Patient-reported physical functioning predicts the success of hematopoietic cell transplantation (BMT CTN 0902). Cancer. 2016 Jan 1;122(1):91-8. doi: 10.1002/cncr.29717. Epub 2015 Oct 6.	Physiological Stress Exercise|Stress Management|Exercise and Stress Management|Standard Care NA NA NA Behavioral|Behavioral|Behavioral|Other All	Exercise and Stress Management Post Autologous and Allogeneic Transplant (BMT CTN 0902)	Interventional	Completed	N/A	4	711	NA	NA	NA
NCT01278940	NA	NA	NA	NA	NA	NA	NA	NA	NA	NA	NA	16710345|16947019	Kyte JA, Mu L, Aamdal S, Kvalheim G, Dueland S, Hauser M, Gullestad HP, Ryder T, Lislerud K, Hammerstad H, Gaudernack G. Phase I/II trial of melanoma therapy with dendritic cells transfected with autologous tumor-mRNA. Cancer Gene Ther. 2006 Oct;13(10):905-18. Epub 2006 May 5.|Kyte JA, Kvalheim G, Lislerud K, thor Straten P, Dueland S, Aamdal S, Gaudernack G. T cell responses in melanoma patients after vaccination with tumor-mRNA transfected dendritic cells. Cancer Immunol Immunother. 2007 May;56(5):659-75. Epub 2006 Sep 1.	Malignant Melanoma Dendritic Cells (DC) malignant melanoma|IL-2 NA NA NA Biological|Procedure All	Trial of Vaccine Therapy With mRNA- Transfected Dendritic Cells in Patients With Advanced Malignant Melanoma	Interventional	Completed	Phase 1/Phase 2	2	31	melanoma	NA	NA
NCT01279044	NA	NA	NA	NA	NA	NA	NA	NA	NA	NA	NA	24510401	Coffin PO, Santos GM, Colfax G, Das M, Matheson T, DeMicco E, Dilley J, Vittinghoff E, Raiford JL, Carry M, Herbst JH. Adapted personalized cognitive counseling for episodic substance-using men who have sex with men: a randomized controlled trial. AIDS Behav. 2014 Jul;18(7):1390-400. doi: 10.1007/s10461-014-0712-4.	Episodic Substance Use|HIV Infections Adapted Personalized Cognitive Risk-reduction Counseling intervention (PCC)|Standard HIV testing with information only Parallel Assignment Prevention Randomized Behavioral|Behavioral Male	Reducing HIV Risk Among Episodic Substance Using Men Who Have Sex With Men (SUMSM)	Interventional	Completed	Phase 1/Phase 2	2	385	hiv infections	NA	NA
NCT01279109	NA	NA	NA	NA	NA	NA	NA	NA	NA	NA	NA	25649967|26577514|25874878	Arinze NV, Karp SM, Gesell SB. Evaluating Provider Advice and Women's Beliefs on Total Weight Gain During Pregnancy. J Immigr Minor Health. 2016 Feb;18(1):282-6. doi: 10.1007/s10903-015-0162-8.|Tesdahl E, Gesell SB. Assessing the Impact of De Novo Social Ties within Health Intervention Settings: New Questions for Health Behavior Intervention Research. Clin Transl Sci. 2015 Dec;8(6):676-81. doi: 10.1111/cts.12345. Epub 2015 Nov 18.|Gesell SB, Katula JA, Strickland C, Vitolins MZ. Feasibility and Initial Efficacy Evaluation of a Community-Based Cognitive-Behavioral Lifestyle Intervention to Prevent Excessive Weight Gain During Pregnancy in Latina Women. Matern Child Health J. 2015 Aug;19(8):1842-52. doi: 10.1007/s10995-015-1698-x.	Obesity|Pregnancy Social network building intervention|Home visit Parallel Assignment Prevention Randomized Behavioral|Behavioral Female	Starting Pediatric Obesity Prevention in Pregnancy	Interventional	Completed	N/A	2	147	pediatric obesity|obesity	NA	NA
NCT01279421	NA	NA	NA	NA	NA	NA	NA	NA	NA	NA	NA	26687093	Glasman LR, Dickson-Gomez J, Lechuga J, Tarima S, Bodnar G, de Mendoza LR. Using Peer-Referral Chains with Incentives to Promote HIV Testing and Identify Undiagnosed HIV Infections Among Crack Users in San Salvador. AIDS Behav. 2016 Jun;20(6):1236-43. doi: 10.1007/s10461-015-1267-8.	HIV|Sexually Transmitted Diseases Social Network HIV Testing|Peer Network Intervention NA NA NA Behavioral|Behavioral All	High Risk Crack Use Settings and HIV in El Salvador	Interventional	Completed	N/A	2	4382	sexually transmitted diseases	NA	NA
NCT01279798	NA	NA	NA	NA	NA	NA	NA	NA	NA	NA	NA	16966690	Nemunaitis J, Dillman RO, Schwarzenberger PO, Senzer N, Cunningham C, Cutler J, Tong A, Kumar P, Pappen B, Hamilton C, DeVol E, Maples PB, Liu L, Chamberlin T, Shawler DL, Fakhrai H. Phase II study of belagenpumatucel-L, a transforming growth factor beta-2 antisense gene-modified allogeneic tumor cell vaccine in non-small-cell lung cancer. J Clin Oncol. 2006 Oct 10;24(29):4721-30. Epub 2006 Sep 11.	Non-small Cell Lung Cancer Lucanix® (belagenpumatucel-L) NA NA NA Biological All	NA	NA	NA	NA	NA	NA	lung neoplasms|carcinoma, non-small-cell lung	NA	NA
NCT01280045	NA	NA	NA	NA	NA	NA	NA	NA	NA	NA	NA	19135657	Parsanezhad ME, Azmoon M, Alborzi S, Rajaeefard A, Zarei A, Kazerooni T, Frank V, Schmidt EH. A randomized, controlled clinical trial comparing the effects of aromatase inhibitor (letrozole) and gonadotropin-releasing hormone agonist (triptorelin) on uterine leiomyoma volume and hormonal status. Fertil Steril. 2010 Jan;93(1):192-8. doi: 10.1016/j.fertnstert.2008.09.064. Epub 2009 Jan 9.	UTERINE LEIOMYOMA VAGINAL HYSTERECTOMY Parallel Assignment Treatment Randomized Procedure Female	Influence of Aromatase Inhibitors and GnRH Analogs to Treat Uterine Leiomyoma by Vaginal Hysterectomy	Interventional	Terminated	N/A	2	5	myofibroma|leiomyoma	NA	NA
NCT01280058	NA	NA	NA	NA	NA	NA	NA	NA	NA	NA	NA	27039845	Noonan AM, Farren MR, Geyer SM, Huang Y, Tahiri S, Ahn D, Mikhail S, Ciombor KK, Pant S, Aparo S, Sexton J, Marshall JL, Mace TA, Wu CS, El-Rayes B, Timmers CD, Zwiebel J, Lesinski GB, Villalona-Calero MA, Bekaii-Saab TS. Randomized Phase 2 Trial of the Oncolytic Virus Pelareorep (Reolysin) in Upfront Treatment of Metastatic Pancreatic Adenocarcinoma. Mol Ther. 2016 Jun;24(6):1150-1158. doi: 10.1038/mt.2016.66. Epub 2016 Apr 4.	Pancreatic Acinar Cell Carcinoma|Pancreatic Ductal Adenocarcinoma|Recurrent Pancreatic Carcinoma|Stage IV Pancreatic Cancer Carboplatin|Laboratory Biomarker Analysis|Paclitaxel|Wild-type Reovirus Parallel Assignment Treatment Randomized Drug|Other|Drug|Biological All	Carboplatin and Paclitaxel With or Without Viral Therapy in Treating Patients With Recurrent or Metastatic Pancreatic Cancer	Interventional	Completed	Phase 2	2	73	carcinoma, acinar cell|carcinoma|pancreatic neoplasms	paclitaxel|carboplatin|albumin-bound paclitaxel	NA
NCT01280123	NA	NA	NA	NA	NA	NA	NA	NA	NA	NA	NA	26116315	NINDS Exploratory Trials in Parkinson Disease (NET-PD) FS-ZONE Investigators. Pioglitazone in early Parkinson's disease: a phase 2, multicentre, double-blind, randomised trial. Lancet Neurol. 2015 Aug;14(8):795-803. doi: 10.1016/S1474-4422(15)00144-1. Epub 2015 Jun 23. Erratum in: Lancet Neurol. 2015 Oct; 14(10):979.	Parkinson's Disease Pioglitazone|placebo Parallel Assignment Treatment Randomized Drug|Drug All	Pioglitazone in Early Parkinson's Disease	Interventional	Completed	Phase 2	3	210	parkinson disease	pioglitazone	NA
NCT01280175	NA	NA	NA	NA	NA	NA	NA	NA	NA	NA	NA	21615456	Singh D, Collarini S, Poli G, Acerbi D, Amadasi A, Rusca A. Effect of AeroChamber Plus™ on the lung and systemic bioavailability of beclometasone dipropionate/formoterol pMDI. Br J Clin Pharmacol. 2011 Dec;72(6):932-9. doi: 10.1111/j.1365-2125.2011.04024.x.	Healthy Volunteers charcoal block|Aerochamber Plus spacer|pMDI standard actuator Crossover Assignment Treatment Randomized Procedure|Device|Drug Male	Foster With or Without Charcoal Block or Aerochamber Plus	Interventional	Completed	Phase 1	3	13	NA	charcoal	NA
NCT01280227	NA	NA	NA	NA	NA	NA	NA	NA	NA	NA	NA	21908544|19833978	Vatne TM, Ruland CM, Ørnes K, Finset A. Children's expressions of negative emotions and adults' responses during routine cardiac consultations. J Pediatr Psychol. 2012 Mar;37(2):232-40. doi: 10.1093/jpepsy/jsr074. Epub 2011 Sep 9.|Vatne TM, Slaugther L, Ruland CM. How children with cancer communicate and think about symptoms. J Pediatr Oncol Nurs. 2010 Jan-Feb;27(1):24-32. doi: 10.1177/1043454209349358. Epub 2009 Oct 15.	Cancer|Congenital Heart Disease SiSom NA NA NA Behavioral All	Supporting Patient Provider Communication in Paediatric Care	Interventional	Completed	N/A	2	144	heart diseases|heart defects, congenital	NA	NA
NCT01280877	NA	NA	NA	NA	NA	NA	NA	NA	NA	NA	NA	27355577	Gall C, Schmidt S, Schittkowski MP, Antal A, Ambrus GG, Paulus W, Dannhauer M, Michalik R, Mante A, Bola M, Lux A, Kropf S, Brandt SA, Sabel BA. Alternating Current Stimulation for Vision Restoration after Optic Nerve Damage: A Randomized Clinical Trial. PLoS One. 2016 Jun 29;11(6):e0156134. doi: 10.1371/journal.pone.0156134. eCollection 2016.	Optic Nerve Diseases|Optic Nerve Injuries|Optic Neuropathies tACS|Sham stimulation Parallel Assignment Treatment Randomized Device|Device All	Paraorbital-Occipital Alternating Current Stimulation Therapy for Optic Neuropathy (MCT_optnerve)	Interventional	Completed	N/A	2	90	optic nerve diseases|nervous system diseases|optic nerve injuries|peripheral nervous system diseases	NA	NA
NCT01280942	NA	NA	NA	NA	NA	NA	NA	NA	NA	NA	NA	23440923	Bailey TC, Chen Y, Mao Y, Lu C, Hackmann G, Micek ST, Heard KM, Faulkner KM, Kollef MH. A trial of a real-time alert for clinical deterioration in patients hospitalized on general medical wards. J Hosp Med. 2013 May;8(5):236-42. doi: 10.1002/jhm.2009. Epub 2013 Feb 25.	Cardiopulmonary Arrest|Escalation of Care|Respiratory Arrest|Septic Shock|Severe Sepsis EWS Nursing Alerts|Wireless Remote Sensor Crossover Assignment Prevention Randomized Behavioral|Device All	Early Warning System for Clinical Deterioration on General Hospital Wards	Interventional	Completed	N/A	2	20031	clinical deterioration|heart arrest|apnea|sepsis	NA	NA
NCT01280994	NA	NA	NA	NA	NA	NA	NA	NA	NA	NA	NA	23845983|25262951|25038105|25980630|25936684|27662575|27617823|27162620|28940334	Kaushik SS, Freeman MS, Cleveland ZI, Davies J, Stiles J, Virgincar RS, Robertson SH, He M, Kelly KT, Foster WM, McAdams HP, Driehuys B. Probing the regional distribution of pulmonary gas exchange through single-breath gas- and dissolved-phase 129Xe MR imaging. J Appl Physiol (1985). 2013 Sep;115(6):850-60. doi: 10.1152/japplphysiol.00092.2013. Epub 2013 Jul 11.|He M, Kaushik SS, Robertson SH, Freeman MS, Virgincar RS, McAdams HP, Driehuys B. Extending semiautomatic ventilation defect analysis for hyperpolarized (129)Xe ventilation MRI. Acad Radiol. 2014 Dec;21(12):1530-41. doi: 10.1016/j.acra.2014.07.017. Epub 2014 Sep 26.|Kaushik SS, Freeman MS, Yoon SW, Liljeroth MG, Stiles JV, Roos JE, Foster W, Rackley CR, McAdams HP, Driehuys B. Measuring diffusion limitation with a perfusion-limited gas--hyperpolarized 129Xe gas-transfer spectroscopy in patients with idiopathic pulmonary fibrosis. J Appl Physiol (1985). 2014 Sep 15;117(6):577-85. doi: 10.1152/japplphysiol.00326.2014. Epub 2014 Jul 18.|Kaushik SS, Robertson SH, Freeman MS, He M, Kelly KT, Roos JE, Rackley CR, Foster WM, McAdams HP, Driehuys B. Single-breath clinical imaging of hyperpolarized (129)Xe in the airspaces, barrier, and red blood cells using an interleaved 3D radial 1-point Dixon acquisition. Magn Reson Med. 2016 Apr;75(4):1434-43. doi: 10.1002/mrm.25675. Epub 2015 May 18.|He M, Robertson SH, Kaushik SS, Freeman MS, Virgincar RS, Davies J, Stiles J, Foster WM, McAdams HP, Driehuys B. Dose and pulse sequence considerations for hyperpolarized (129)Xe ventilation MRI. Magn Reson Imaging. 2015 Sep;33(7):877-85. doi: 10.1016/j.mri.2015.04.005. Epub 2015 Apr 30.|Ebner L, He M, Virgincar RS, Heacock T, Kaushik SS, Freemann MS, McAdams HP, Kraft M, Driehuys B. Hyperpolarized 129Xenon Magnetic Resonance Imaging to Quantify Regional Ventilation Differences in Mild to Moderate Asthma: A Prospective Comparison Between Semiautomated Ventilation Defect Percentage Calculation and Pulmonary Function Tests. Invest Radiol. 2017 Feb;52(2):120-127. doi: 10.1097/RLI.0000000000000322.|He M, Driehuys B, Que LG, Huang YT. Using Hyperpolarized (129)Xe MRI to Quantify the Pulmonary Ventilation Distribution. Acad Radiol. 2016 Dec;23(12):1521-1531. doi: 10.1016/j.acra.2016.07.014. Epub 2016 Sep 9.|Dahhan T, Kaushik SS, He M, Mammarappallil JG, Tapson VF, McAdams HP, Sporn TA, Driehuys B, Rajagopal S. Abnormalities in hyperpolarized (129)Xe magnetic resonance imaging and spectroscopy in two patients with pulmonary vascular disease. Pulm Circ. 2016 Mar;6(1):126-31. doi: 10.1086/685110.|Robertson SH, Virgincar RS, Bier EA, He M, Schrank GM, Smigla RM, Rackley C, McAdams HP, Driehuys B. Uncovering a third dissolved-phase (129) Xe resonance in the human lung: Quantifying spectroscopic features in healthy subjects and patients with idiopathic pulmonary fibrosis. Magn Reson Med. 2017 Oct;78(4):1306-1315. doi: 10.1002/mrm.26533. Epub 2016 Nov 8.	Interstitial Lung Disease Hyperpolarized 129Xenon Gas NA NA NA Drug All	NA	NA	NA	NA	NA	NA	lung diseases, interstitial|lung diseases	xenon	NA
NCT01281267	NA	NA	NA	NA	NA	NA	NA	NA	NA	NA	NA	23629089|20861783|21214855|21663819|21463717|19910848|21645261|24502329|24434898|24244785|23638180	Pomahac B, Bueno EM, Sisk GC, Pribaz JJ. Current principles of facial allotransplantation: the Brigham and Women's Hospital Experience. Plast Reconstr Surg. 2013 May;131(5):1069-1076. doi: 10.1097/PRS.0b013e3182865cd3.|Soga S, Ersoy H, Mitsouras D, Schultz K, Whitmore AG, Powers SL, Steigner ML, Signorelli J, Prior RF, Rybicki FJ, Pomahac B. Surgical planning for composite tissue allotransplantation of the face using 320-detector row computed tomography. J Comput Assist Tomogr. 2010 Sep-Oct;34(5):766-9. doi: 10.1097/RCT.0b013e3181e9c133.|Pomahac B, Pribaz J, Eriksson E, Annino D, Caterson S, Sampson C, Chun Y, Orgill D, Nowinski D, Tullius SG. Restoration of facial form and function after severe disfigurement from burn injury by a composite facial allograft. Am J Transplant. 2011 Feb;11(2):386-93. doi: 10.1111/j.1600-6143.2010.03368.x. Epub 2011 Jan 7.|Edrich T, Pomahac B, Lu JT, Couper GS, Gerner P. Perioperative management of partial face transplantation involving a heparin antibody-positive donor. J Clin Anesth. 2011 Jun;23(4):318-21. doi: 10.1016/j.jclinane.2010.07.004.|Pomahac B, Nowinski D, Diaz-Siso JR, Bueno EM, Talbot SG, Sinha I, Westvik TS, Vyas R, Singhal D. Face transplantation. Curr Probl Surg. 2011 May;48(5):293-357. doi: 10.1067/j.cpsurg.2011.01.003. Review.|Pomahac B, Lengele B, Ridgway EB, Matros E, Andrews BT, Cooper JS, Kutz R, Pribaz JJ. Vascular considerations in composite midfacial allotransplantation. Plast Reconstr Surg. 2010 Feb;125(2):517-522. doi: 10.1097/PRS.0b013e3181c82e6f.|Saavedra AP, Bueno EM, Granter SR, Pomahac B. Transmission of donor-specific skin condition from donor to recipient of facial allograft. Am J Transplant. 2011 Jun;11(6):1340. doi: 10.1111/j.1600-6143.2011.03596.x.|Kumamaru KK, Sisk GC, Mitsouras D, Schultz K, Steigner ML, George E, Enterline DS, Bueno EM, Pomahac B, Rybicki FJ. Vascular communications between donor and recipient tissues after successful full face transplantation. Am J Transplant. 2014 Mar;14(3):711-9. doi: 10.1111/ajt.12608. Epub 2014 Feb 6.|Lian CG, Bueno EM, Granter SR, Laga AC, Saavedra AP, Lin WM, Susa JS, Zhan Q, Chandraker AK, Tullius SG, Pomahac B, Murphy GF. Biomarker evaluation of face transplant rejection: association of donor T cells with target cell injury. Mod Pathol. 2014 Jun;27(6):788-99. doi: 10.1038/modpathol.2013.249. Epub 2014 Jan 17.|Sinha I, Pomahac B. Split rejection in vascularized composite allotransplantation. Eplasty. 2013 Oct 8;13:e53. Review.|Schultz K, George E, Mullen KM, Steigner ML, Mitsouras D, Bueno EM, Pomahac B, Rybicki FJ, Kumamaru KK. Reduced radiation exposure for face transplant surgical planning computed tomography angiography. PLoS One. 2013 Apr 26;8(4):e63079. doi: 10.1371/journal.pone.0063079. Print 2013.	Severe Facial Deformity Facial Allograft Transplantation NA NA NA Procedure All	NA	NA	NA	NA	NA	NA	facies|congenital abnormalities	NA	NA
NCT01282125	NA	NA	NA	NA	NA	NA	NA	NA	NA	NA	NA	27591949	Moxness MH, Bugten V, Thorstensen WM, Nordgård S, Bruskeland G. A comparison of minimal cross sectional areas, nasal volumes and peak nasal inspiratory flow between patients with obstructive sleep apnea and healthy controls. Rhinology. 2016 Dec 1;54(4):342-347. doi: 10.4193/Rhin16.085.	Nasal Obstruction|Obstructive Sleep Apnoea Syndrome NA NA NA NA NA All	NA	NA	NA	NA	NA	NA	sleep apnea, obstructive|apnea|nasal obstruction|sleep apnea syndromes	NA	NA
NCT01282255	NA	NA	NA	NA	NA	NA	NA	NA	NA	NA	NA	25749867|25707477	Lundblad MS, Overgaard RV, Göthberg M, Fjording MS, Watson E. Clinical pharmacokinetics of the anti-interleukin-20 monoclonal antibody NNC0109-0012 in healthy volunteers and patients with psoriasis or rheumatoid arthritis. Adv Ther. 2015 Mar;32(3):228-38. doi: 10.1007/s12325-015-0191-7. Epub 2015 Mar 7.|Šenolt L, Leszczynski P, Dokoupilová E, Göthberg M, Valencia X, Hansen BB, Cañete JD. Efficacy and Safety of Anti-Interleukin-20 Monoclonal Antibody in Patients With Rheumatoid Arthritis: A Randomized Phase IIa Trial. Arthritis Rheumatol. 2015 Jun;67(6):1438-48. doi: 10.1002/art.39083.	Inflammation|Rheumatoid Arthritis NNC109-0012|placebo Parallel Assignment Treatment Randomized Drug|Drug All	Efficacy of NNC109-0012 in Subjects With Active Rheumatoid Arthritis	Interventional	Completed	Phase 2	2	67	inflammation|arthritis, rheumatoid|arthritis	NA	NA
NCT01282385	NA	NA	NA	NA	NA	NA	NA	NA	NA	NA	NA	19208350|11876689	Abraldes JG, Albillos A, Bañares R, Turnes J, González R, García-Pagán JC, Bosch J. Simvastatin lowers portal pressure in patients with cirrhosis and portal hypertension: a randomized controlled trial. Gastroenterology. 2009 May;136(5):1651-8. doi: 10.1053/j.gastro.2009.01.043. Epub 2009 Jan 24.|Tripathi D, Therapondos G, Lui HF, Stanley AJ, Hayes PC. Haemodynamic effects of acute and chronic administration of low-dose carvedilol, a vasodilating beta-blocker, in patients with cirrhosis and portal hypertension. Aliment Pharmacol Ther. 2002 Mar;16(3):373-80.	Liver Cirrhosis|Portal Hypertension. Simvastatin|placebo Parallel Assignment Prevention Randomized Drug|Drug All	Hemodynamic Effect of Simvastatin With Beta Blockers in Clinical Portal Hypertension	Interventional	Unknown status	Phase 4	2	60	hypertension, portal|liver cirrhosis|fibrosis|hypertension	simvastatin	NA
NCT01282398	NA	NA	NA	NA	NA	NA	NA	NA	NA	NA	NA	19208350|16306522|19344721|14988829	Abraldes JG, Albillos A, Bañares R, Turnes J, González R, García-Pagán JC, Bosch J. Simvastatin lowers portal pressure in patients with cirrhosis and portal hypertension: a randomized controlled trial. Gastroenterology. 2009 May;136(5):1651-8. doi: 10.1053/j.gastro.2009.01.043. Epub 2009 Jan 24.|Groszmann RJ, Garcia-Tsao G, Bosch J, Grace ND, Burroughs AK, Planas R, Escorsell A, Garcia-Pagan JC, Patch D, Matloff DS, Gao H, Makuch R; Portal Hypertension Collaborative Group. Beta-blockers to prevent gastroesophageal varices in patients with cirrhosis. N Engl J Med. 2005 Nov 24;353(21):2254-61.|Villanueva C, Aracil C, Colomo A, Hernández-Gea V, López-Balaguer JM, Alvarez-Urturi C, Torras X, Balanzó J, Guarner C. Acute hemodynamic response to beta-blockers and prediction of long-term outcome in primary prophylaxis of variceal bleeding. Gastroenterology. 2009 Jul;137(1):119-28. doi: 10.1053/j.gastro.2009.03.048. Epub 2009 Apr 1.|Zafra C, Abraldes JG, Turnes J, Berzigotti A, Fernández M, Garca-Pagán JC, Rodés J, Bosch J. Simvastatin enhances hepatic nitric oxide production and decreases the hepatic vascular tone in patients with cirrhosis. Gastroenterology. 2004 Mar;126(3):749-55.	Liver Cirrhosis|Portal Hypertension. Simvastatin|placebo Parallel Assignment Prevention Randomized Drug|Drug All	Study About Simvastatin in Portal Hypertension in Compensated Cirrhosis	Interventional	Unknown status	Phase 4	2	80	liver cirrhosis|fibrosis|hypertension, portal|hypertension	simvastatin	NA
NCT01282424	8102551	4422263		NA		NA				0.0001	Exact binomial test	NA|24450858	Salles GA, Kahl, BS, Wagner-Johnston ND, et al. Interim results from a phase 2 study of PI3Kδ inhibitor idelalisib in patients with relapsed indolent non-Hodgki lymphoma (iNHL) refractory to both rituximab and an alkylating agent. 12th International Conference on Malignant Lymphoma, Palazzo dei Congressi, Lugano, Switzerland, June 19-22, 2013 Abstract No: 064bis.|Gopal AK, Kahl BS, de Vos S, Wagner-Johnston ND, Schuster SJ, Jurczak WJ, Flinn IW, Flowers CR, Martin P, Viardot A, Blum KA, Goy AH, Davies AJ, Zinzani PL, Dreyling M, Johnson D, Miller LL, Holes L, Li D, Dansey RD, Godfrey WR, Salles GA. PI3Kδ inhibition by idelalisib in patients with relapsed indolent lymphoma. N Engl J Med. 2014 Mar 13;370(11):1008-18. doi: 10.1056/NEJMoa1314583. Epub 2014 Jan 22.	Follicular Lymphoma|Lymphoplasmacytic Lymphoma|Marginal Zone Lymphoma|Small Lymphocytic Lymphoma Idelalisib NA NA NA Drug All	NA	NA	NA	NA	NA	NA	lymphoma, follicular|lymphoma, b-cell, marginal zone|lymphoma, b-cell|lymphoma|waldenstrom macroglobulinemia|lymphoma, non-hodgkin|leukemia, lymphocytic, chronic, b-cell	idelalisib	Overall Response Rate
NCT01282671	NA	NA	NA	NA	NA	NA	NA	NA	NA	NA	NA	24280904|24678691	Westerdahl E, Urell C, Jonsson M, Bryngelsson IL, Hedenström H, Emtner M. Deep breathing exercises performed 2 months following cardiac surgery: a randomized controlled trial. J Cardiopulm Rehabil Prev. 2014 Jan-Feb;34(1):34-42. doi: 10.1097/HCR.0000000000000020.|Jonsson M, Urell C, Emtner M, Westerdahl E. Self-reported physical activity and lung function two months after cardiac surgery--a prospective cohort study. J Cardiothorac Surg. 2014 Mar 28;9:59. doi: 10.1186/1749-8090-9-59.	CABG|Valve Surgery Breathing exercises Parallel Assignment Treatment Randomized Other All	Effects of Deep Breathing Exercises Two Months After Cardiac Surgery	Interventional	Completed	Phase 2	2	357	respiratory aspiration	NA	NA
NCT01282879	NA	NA	NA	NA	NA	NA	NA	NA	NA	NA	NA	1542320|12729424	Goodman JL, Winston DJ, Greenfield RA, Chandrasekar PH, Fox B, Kaizer H, Shadduck RK, Shea TC, Stiff P, Friedman DJ, et al. A controlled trial of fluconazole to prevent fungal infections in patients undergoing bone marrow transplantation. N Engl J Med. 1992 Mar 26;326(13):845-51.|Winston DJ, Maziarz RT, Chandrasekar PH, Lazarus HM, Goldman M, Blumer JL, Leitz GJ, Territo MC. Intravenous and oral itraconazole versus intravenous and oral fluconazole for long-term antifungal prophylaxis in allogeneic hematopoietic stem-cell transplant recipients. A multicenter, randomized trial. Ann Intern Med. 2003 May 6;138(9):705-13.	Graft vs Host Disease Itraconazole NA NA NA Drug All	NA	NA	NA	NA	NA	NA	graft vs host disease|invasive fungal infections	itraconazole	NA
NCT01283152	NA	NA	NA	NA	NA	NA	NA	NA	NA	NA	NA	25243839	Rahimi RS, Singal AG, Cuthbert JA, Rockey DC. Lactulose vs polyethylene glycol 3350--electrolyte solution for treatment of overt hepatic encephalopathy: the HELP randomized clinical trial. JAMA Intern Med. 2014 Nov;174(11):1727-33. doi: 10.1001/jamainternmed.2014.4746.	Cirrhosis|Hepatic Encephalopathy|Portosystemic Encephalopathy|PSE Polyethylene glycol 3350-electrolyte solution (GoLYTELY®)|Lactulose Parallel Assignment Treatment Randomized Drug|Drug All	Efficacy Study of Polyethylene Glycol 3350-electrolyte Solution (GoLYTELY®) Versus Lactulose in Patients With Hepatic Encephalopathy.	Interventional	Completed	N/A	2	50	hepatic encephalopathy|fibrosis|brain diseases|liver cirrhosis	lactulose|polyethylene glycol 3350	NA
NCT01283165	NA	NA	NA	NA	NA	NA	NA	NA	NA	NA	NA	20175980|18656215|18486169	Midzi N, Mtapuri-Zinyowera S, Mapingure MP, Sangweme D, Chirehwa MT, Brouwer KC, Mudzori J, Hlerema G, Mutapi F, Kumar N, Mduluza T. Consequences of polyparasitism on anaemia among primary school children in Zimbabwe. Acta Trop. 2010 Jul-Aug;115(1-2):103-11. doi: 10.1016/j.actatropica.2010.02.010. Epub 2010 Feb 20.|Midzi N, Sangweme D, Zinyowera S, Mapingure MP, Brouwer KC, Munatsi A, Mutapi F, Mudzori J, Kumar N, Woelk G, Mduluza T. The burden of polyparasitism among primary schoolchildren in rural and farming areas in Zimbabwe. Trans R Soc Trop Med Hyg. 2008 Oct;102(10):1039-45. doi: 10.1016/j.trstmh.2008.05.024. Epub 2008 Jul 24.|Midzi N, Sangweme D, Zinyowera S, Mapingure MP, Brouwer KC, Kumar N, Mutapi F, Woelk G, Mduluza T. Efficacy and side effects of praziquantel treatment against Schistosoma haematobium infection among primary school children in Zimbabwe. Trans R Soc Trop Med Hyg. 2008 Aug;102(8):759-66. doi: 10.1016/j.trstmh.2008.03.010. Epub 2008 May 16.	Integrated Control of Malaria and Polyparasitism Health education intervention NA NA NA Behavioral All	NA	NA	NA	NA	NA	NA	malaria	NA	NA
NCT01283308	NA	NA	NA	NA	NA	NA	NA	NA	NA	NA	NA	27504014	Weber MB, Ranjani H, Staimez LR, Anjana RM, Ali MK, Narayan KM, Mohan V. The Stepwise Approach to Diabetes Prevention: Results From the D-CLIP Randomized Controlled Trial. Diabetes Care. 2016 Oct;39(10):1760-7. doi: 10.2337/dc16-1241. Epub 2016 Aug 8.	Diabetes Mellitus, Type 2 Lifestyle Intervention|Standard of Care Parallel Assignment Prevention Randomized Behavioral|Behavioral All	A Randomized Trial of Diabetes Prevention Through Lifestyle Change in India	Interventional	Completed	N/A	2	599	diabetes mellitus|diabetes mellitus, type 2	NA	NA
NCT01283321	NA	NA	NA	NA	NA	NA	NA	NA	NA	NA	NA	23718572	Tanaka KA, Egan K, Szlam F, Ogawa S, Roback JD, Sreeram G, Guyton RA, Chen EP. Transfusion and hematologic variables after fibrinogen or platelet transfusion in valve replacement surgery: preliminary data of purified lyophilized human fibrinogen concentrate versus conventional transfusion. Transfusion. 2014 Jan;54(1):109-18. doi: 10.1111/trf.12248. Epub 2013 May 30.	Coronary Artery Disease|Heart Valve Disease Human fibrinogen concentrate|apheresis platelets Parallel Assignment Treatment Randomized Drug|Other All	RiaSTAP vs. Conventional Transfusion in Patients Having Heart Valve Surgery	Interventional	Terminated	Phase 2	2	26	coronary artery disease|heart valve diseases	NA	NA
NCT01283334	NA	NA	NA	NA	NA	NA	NA	NA	NA	NA	NA	25103371	Saba NF, Hurwitz SJ, Magliocca K, Kim S, Owonikoko TK, Harvey D, Ramalingam SS, Chen Z, Rogerio J, Mendel J, Kono SA, Lewis C, Chen AY, Higgins K, El-Deiry M, Wadsworth T, Beitler JJ, Shin DM, Sun SY, Khuri FR. Phase 1 and pharmacokinetic study of everolimus in combination with cetuximab and carboplatin for recurrent/metastatic squamous cell carcinoma of the head and neck. Cancer. 2014 Dec 15;120(24):3940-51. doi: 10.1002/cncr.28965. Epub 2014 Aug 7.	Cancer of the Head and Neck|Head and Neck Neoplasms Carboplatin|Cetuximab|RAD001 NA NA NA Drug|Drug|Drug All	NA	NA	NA	NA	NA	NA	squamous cell carcinoma of head and neck|head and neck neoplasms	cetuximab|everolimus|carboplatin	NA
NCT01283438	NA	NA	NA	NA	NA	NA	NA	NA	NA	NA	NA	29927860|29730458|30280130|29983583|29538243|28894388	Ament J, Thaci B, Yang Z, Kulubya E, Hsu W, Bouma G, Kim KD. Cost-effectiveness of a Bone-anchored Annular Closure Device Versus Conventional Lumbar Discectomy in Treating Lumbar Disc Herniations. Spine (Phila Pa 1976). 2019 Jan 1;44(1):5-16. doi: 10.1097/BRS.0000000000002746.|Thomé C, Klassen PD, Bouma GJ, Kuršumović A, Fandino J, Barth M, Arts M, van den Brink W, Bostelmann R, Hegewald A, Heidecke V, Vajkoczy P, Fröhlich S, Wolfs J, Assaker R, Van de Kelft E, Köhler HP, Jadik S, Eustacchio S, Hes R, Martens F; Annular Closure RCT Study Group. Annular closure in lumbar microdiscectomy for prevention of reherniation: a randomized clinical trial. Spine J. 2018 Dec;18(12):2278-2287. doi: 10.1016/j.spinee.2018.05.003. Epub 2018 May 3.|Martens F, Vajkoczy P, Jadik S, Hegewald A, Stieber J, Hes R. Patients at the Highest Risk for Reherniation Following Lumbar Discectomy in a Multicenter Randomized Controlled Trial. JB JS Open Access. 2018 Apr 16;3(2):e0037. doi: 10.2106/JBJS.OA.17.00037. eCollection 2018 Jun 28.|Klassen PD, Hsu WK, Martens F, Inzana JA, van den Brink WA, Groff MW, Thomé C. Post-lumbar discectomy reoperations that are associated with poor clinical and socioeconomic outcomes can be reduced through use of a novel annular closure device: results from a 2-year randomized controlled trial. Clinicoecon Outcomes Res. 2018 Jun 26;10:349-357. doi: 10.2147/CEOR.S164129. eCollection 2018.|Kuršumović A, Kienzler JC, Bouma GJ, Bostelmann R, Heggeness M, Thomé C, Miller LE, Barth M; Annular Closure RCT study group. Morphology and Clinical Relevance of Vertebral Endplate Changes Following Limited Lumbar Discectomy With or Without Bone-anchored Annular Closure. Spine (Phila Pa 1976). 2018 Oct 15;43(20):1386-1394. doi: 10.1097/BRS.0000000000002632.|Klassen PD, Bernstein DT, Köhler HP, Arts MP, Weiner B, Miller LE, Thomé C. Bone-anchored annular closure following lumbar discectomy reduces risk of complications and reoperations within 90 days of discharge. J Pain Res. 2017 Aug 26;10:2047-2055. doi: 10.2147/JPR.S144500. eCollection 2017. Erratum in: J Pain Res. 2017 Dec 06;10 :2739.	Lumbar Disc Herniation Standard of Care|Barricaid Parallel Assignment Treatment Randomized Device|Device All	A Prospective, Randomized, Multicenter Study to Demonstrate the Superiority of the Barricaid to Discectomy for Primary Lumbar Disc Herniation	Interventional	Active, not recruiting	Phase 4	2	554	hernia	NA	NA
NCT01283581	NA	NA	NA	NA	NA	NA	NA	NA	NA	NA	NA	NA|NA|NA	Results of a Phase 2 Study of Delafloxacin (DLX) Compared to Vancomycin (VAN) and Linezolid (LNZ) in Acute Bacterial Skin and Skin Structure Infections (ABSSSI) J. Longcor 1 , S. Hopkins 1 , L. Lawrence 1 , S. Green 2 , P. Mehra 2 , P. Manos 2 , W. Sears 2 , W. O'Riordan 2 1 Rib - X Pharmaceuticals, Inc., New Haven, CT; 2 eStudySite, San Diego, CA 52nd ICAAC, San Francisco, CA 2012|Characterization and In Vitro Activity of Delafloxacin (DLX) Against Isolates from a Phase 2 Study of Acute Bacterial Skin and Skin Structure Infections (ABSSSI) L. Lawrence 1 , S. Hopkins 1 , D. Sahm 2 , Jennifer Deane 2 , E. Burak 1 , J. Longcor 1 1 Rib - X Pharmaceuticals, Inc., New Haven, CT; 2 Eurofins Medinet, Chantilly, VA 52nd ICAAC, San Franciso, 2012|Pharmacokinetics (PK) of Delafloxacin (DLX), Vancomycin (VAN), and Linezolid (LNZ) in a Phase 2 Exploratory Study in Subjects with Acute Bacterial Skin and Skin Structure Infections (ABSSSI) R. Hoover 1 , L. Lawrence 1 , J. Longcor 1 , J. Greenfield 2 1 Rib - X Pharmaceuticals, New Haven, CT; 2 PharmaNet/i3, The Woodlands, TX 52nd ICAAC, San Francisco, CA, 2012	Skin and Subcutaneous Tissue Bacterial Infections Delafloxacin|Linezolid|Vancomycin Parallel Assignment Treatment Randomized Drug|Drug|Drug All	A Study to Assess Objective Endpoint Measurements of Response in Bacterial Skin Infections	Interventional	Completed	Phase 2	3	256	infection|communicable diseases|bacterial infections	vancomycin|linezolid|delafloxacin	NA
NCT01283750	NA	NA	NA	NA	NA	NA	NA	NA	NA	NA	NA	21282278|21904419|22038392|24502822|24479141	Marquardt G, Johnston D, Black BS, Morrison A, Rosenblatt A, Lyketsos CG, Samus QM. Association of the spatial layout of the home and ADL abilities among older adults with dementia. Am J Alzheimers Dis Other Demen. 2011 Feb;26(1):51-7. doi: 10.1177/1533317510387584.|Marquardt G, Johnston D, Black BS, Morrison A, Rosenblatt A, Lyketsos CG, Samus QM. A Descriptive Study of Home Modifications for People with Dementia and Barriers to Implementation. J Hous Elderly. 2011 Jan 1;25(3):258-273.|Black BS, Johnston D, Morrison A, Rabins PV, Lyketsos CG, Samus QM. Quality of life of community-residing persons with dementia based on self-rated and caregiver-rated measures. Qual Life Res. 2012 Oct;21(8):1379-89. doi: 10.1007/s11136-011-0044-z. Epub 2011 Oct 26.|Samus QM, Johnston D, Black BS, Hess E, Lyman C, Vavilikolanu A, Pollutra J, Leoutsakos JM, Gitlin LN, Rabins PV, Lyketsos CG. A multidimensional home-based care coordination intervention for elders with memory disorders: the maximizing independence at home (MIND) pilot randomized trial. Am J Geriatr Psychiatry. 2014 Apr;22(4):398-414. doi: 10.1016/j.jagp.2013.12.175. Epub 2014 Jan 4.|Black BS, Johnston D, Rabins PV, Morrison A, Lyketsos C, Samus QM. Unmet needs of community-residing persons with dementia and their informal caregivers: findings from the maximizing independence at home study. J Am Geriatr Soc. 2013 Dec;61(12):2087-2095. doi: 10.1111/jgs.12549.	Dementia|Memory Disorders care coordination NA NA NA Behavioral All	NA	NA	NA	NA	NA	NA	memory disorders|dementia	NA	NA
NCT01284361	8102328	4422177	Proportion	91.5		NA	84.5	97.5	95	NA		23896665	Costa JA, Menier M, Doran TJ, Köhler TS. Catheter length preference in wheelchair-using men who perform routine clean intermittent catheterization. Spinal Cord. 2013 Oct;51(10):772-5. doi: 10.1038/sc.2013.76. Epub 2013 Jul 30.	Urinary Retention 30 cm Intermittent Catheter|40 cm Intermittent Catheter NA NA NA Device|Device Male	Comparison of Two Intermittent Urinary Catheters	Interventional	Completed	N/A	2	91	urinary retention	NA	Percentage of Participants
NCT01284426	NA	NA	NA	NA	NA	NA	NA	NA	NA	NA	NA	25023899	Chansakulporn S, Pongpreuksa S, Sangacharoenkit P, Pacharn P, Visitsunthorn N, Vichyanond P, Jirapongsananuruk O. The natural history of chronic urticaria in childhood: a prospective study. J Am Acad Dermatol. 2014 Oct;71(4):663-8. doi: 10.1016/j.jaad.2014.05.069. Epub 2014 Jul 11.	Chronic Urticaria NA NA NA NA NA All	NA	NA	NA	NA	NA	NA	urticaria	NA	NA
NCT01284946	NA	NA	NA	NA	NA	NA	NA	NA	NA	NA	NA	20226990	Puy H, Gouya L, Deybach JC. Porphyrias. Lancet. 2010 Mar 13;375(9718):924-37. doi: 10.1016/S0140-6736(09)61925-5. Review.	Porphyria Cutanea Tarda Exjade NA NA NA Drug All	NA	NA	NA	NA	NA	NA	porphyria cutanea tarda|porphyrias|porphyrias, hepatic|porphyria, erythropoietic	deferasirox	NA
NCT01285193	NA	NA	NA	NA	NA	NA	NA	NA	NA	NA	NA	11319675	Grossman E, Grossman A, Schein MH, Zimlichman R, Gavish B. Breathing-control lowers blood pressure. J Hum Hypertens. 2001 Apr;15(4):263-9.	Hypertension Breath control Parallel Assignment Treatment Randomized Behavioral All	NA	NA	NA	NA	NA	NA	hypertension	NA	NA
NCT01285349	NA	NA	NA	NA	NA	NA	NA	NA	NA	NA	NA	21725249	El-Bassel N, Gilbert L, Wu E, Witte SS, Chang M, Hill J, Remien RH. Couple-based HIV prevention for low-income drug users from New York City: a randomized controlled trial to reduce dual risks. J Acquir Immune Defic Syndr. 2011 Oct 1;58(2):198-206. doi: 10.1097/QAI.0b013e318229eab1.	Sexually Transmitted Infections Couple HIV/STI prevention intervention|Couple-based HIV/STI prevention|Individual HIV/STI prevention|Couple Wellness Promotion Parallel Assignment Prevention Randomized Behavioral|Behavioral|Behavioral|Behavioral All	HIV/STI Prevention for Drug-Involved Couples	Interventional	Completed	N/A	3	564	sexually transmitted diseases	NA	NA
NCT01285830	NA	NA	NA	NA	NA	NA	NA	NA	NA	NA	NA	17349686|18221472|19525871|16205524|21801246|22153774|23517039|23926244|23902407|24330256	Abrahamsson TR, Jakobsson T, Böttcher MF, Fredrikson M, Jenmalm MC, Björkstén B, Oldaeus G. Probiotics in prevention of IgE-associated eczema: a double-blind, randomized, placebo-controlled trial. J Allergy Clin Immunol. 2007 May;119(5):1174-80. Epub 2007 Mar 8.|Böttcher MF, Abrahamsson TR, Fredriksson M, Jakobsson T, Björkstén B. Low breast milk TGF-beta2 is induced by Lactobacillus reuteri supplementation and associates with reduced risk of sensitization during infancy. Pediatr Allergy Immunol. 2008 Sep;19(6):497-504. doi: 10.1111/j.1399-3038.2007.00687.x. Epub 2008 Jan 22.|Abrahamsson TR, Sinkiewicz G, Jakobsson T, Fredrikson M, Björkstén B. Probiotic lactobacilli in breast milk and infant stool in relation to oral intake during the first year of life. J Pediatr Gastroenterol Nutr. 2009 Sep;49(3):349-54. doi: 10.1097/MPG.0b013e31818f091b.|Connolly E, Abrahamsson T, Björkstén B. Safety of D(-)-lactic acid producing bacteria in the human infant. J Pediatr Gastroenterol Nutr. 2005 Oct;41(4):489-92.|Abrahamsson TR, Sandberg Abelius M, Forsberg A, Björkstén B, Jenmalm MC. A Th1/Th2-associated chemokine imbalance during infancy in children developing eczema, wheeze and sensitization. Clin Exp Allergy. 2011 Dec;41(12):1729-39. doi: 10.1111/j.1365-2222.2011.03827.x. Epub 2011 Aug 1.|Abrahamsson TR, Jakobsson HE, Andersson AF, Björkstén B, Engstrand L, Jenmalm MC. Low diversity of the gut microbiota in infants with atopic eczema. J Allergy Clin Immunol. 2012 Feb;129(2):434-40, 440.e1-2. doi: 10.1016/j.jaci.2011.10.025. Epub 2011 Dec 6.|Forsberg A, Abrahamsson TR, Björkstén B, Jenmalm MC. Pre- and post-natal Lactobacillus reuteri supplementation decreases allergen responsiveness in infancy. Clin Exp Allergy. 2013 Apr;43(4):434-42. doi: 10.1111/cea.12082.|Jakobsson HE, Abrahamsson TR, Jenmalm MC, Harris K, Quince C, Jernberg C, Björkstén B, Engstrand L, Andersson AF. Decreased gut microbiota diversity, delayed Bacteroidetes colonisation and reduced Th1 responses in infants delivered by caesarean section. Gut. 2014 Apr;63(4):559-66. doi: 10.1136/gutjnl-2012-303249. Epub 2013 Aug 7.|Abrahamsson TR, Jakobsson T, Björkstén B, Oldaeus G, Jenmalm MC. No effect of probiotics on respiratory allergies: a seven-year follow-up of a randomized controlled trial in infancy. Pediatr Allergy Immunol. 2013 Sep;24(6):556-61. doi: 10.1111/pai.12104. Epub 2013 Jul 31.|Abrahamsson TR, Jakobsson HE, Andersson AF, Björkstén B, Engstrand L, Jenmalm MC. Low gut microbiota diversity in early infancy precedes asthma at school age. Clin Exp Allergy. 2014 Jun;44(6):842-50. doi: 10.1111/cea.12253.	Allergic Conditions Lactobacillus reuteri|Placebo Parallel Assignment Prevention Randomized Dietary Supplement|Dietary Supplement All	Primary Prevention of Allergic Disease in Early Child by Lactobacillus Reuteri	Interventional	Completed	Phase 2	2	232	NA	NA	NA
NCT01286220	NA	NA	NA	NA	NA	NA	NA	NA	NA	NA	NA	19403473	Huang JT, Abrams M, Tlougan B, Rademaker A, Paller AS. Treatment of Staphylococcus aureus colonization in atopic dermatitis decreases disease severity. Pediatrics. 2009 May;123(5):e808-14. doi: 10.1542/peds.2008-2217.	Moderate to Severe Atopic Dermatitis Dilute bleach baths|Water Parallel Assignment Treatment Randomized Other|Other All	Dilute Bleach Baths in Pediatric Patients With Atopic Dermatitis	Interventional	Terminated	N/A	2	27	eczema|dermatitis|dermatitis, atopic	NA	NA
NCT01286415	NA	NA	NA	NA	NA	NA	NA	NA	NA	NA	NA	25939018	Resick PA, Wachen JS, Mintz J, Young-McCaughan S, Roache JD, Borah AM, Borah EV, Dondanville KA, Hembree EA, Litz BT, Peterson AL. A randomized clinical trial of group cognitive processing therapy compared with group present-centered therapy for PTSD among active duty military personnel. J Consult Clin Psychol. 2015 Dec;83(6):1058-1068. doi: 10.1037/ccp0000016. Epub 2015 May 4.	Posttraumatic Stress Disorder Group Cognitive Processing Therapy-Cognitive Only|Group Present Centered Therapy Parallel Assignment Treatment Randomized Behavioral|Behavioral All	Group Cognitive Processing Therapy for Combat-related Posttraumatic Stress Disorder (PTSD)	Interventional	Completed	N/A	2	108	stress disorders, post-traumatic|stress disorders, traumatic	NA	NA
NCT01286480	NA	NA	NA	NA	NA	NA	NA	NA	NA	NA	NA	24842870	Mackie AS, Islam S, Magill-Evans J, Rankin KN, Robert C, Schuh M, Nicholas D, Vonder Muhll I, McCrindle BW, Yasui Y, Rempel GR. Healthcare transition for youth with heart disease: a clinical trial. Heart. 2014 Jul;100(14):1113-8. doi: 10.1136/heartjnl-2014-305748. Epub 2014 May 19.	Congenital Heart Defects Clinic-based Educational Intervention Parallel Assignment Treatment Randomized Behavioral All	Congenital Heart Adolescents: Program of Transition Evaluation Research	Interventional	Completed	N/A	2	NA	heart defects, congenital	NA	NA
NCT01286610	NA	NA	NA	NA	NA	NA	NA	NA	NA	NA	NA	28065165	Wollersheim T, Haas K, Wolf S, Mai K, Spies C, Steinhagen-Thiessen E, Wernecke KD, Spranger J, Weber-Carstens S. Whole-body vibration to prevent intensive care unit-acquired weakness: safety, feasibility, and metabolic response. Crit Care. 2017 Jan 9;21(1):9. doi: 10.1186/s13054-016-1576-y.	Brain Injury|Respiratory Failure|Sepsis ProMedVi Vibrosphere|schwa-medico MUSKELaktiv|Galileo Home Plus (ICU) NA NA NA Device|Device|Device All	NA	NA	NA	NA	NA	NA	respiratory insufficiency|brain injuries	NA	NA
NCT01286922	NA	NA	NA	NA	NA	NA	NA	NA	NA	NA	NA	23180210	Earnest CP, Lupo M, Thibodaux J, Hollier C, Butitta B, Lejeune E, Johannsen NM, Gibala MJ, Church TS. Interval training in men at risk for insulin resistance. Int J Sports Med. 2013 Apr;34(4):355-63. doi: 10.1055/s-0032-1311594. Epub 2012 Nov 23.	Pre-diabetes Behavioral: exercise Parallel Assignment Treatment Randomized Other Male	The Insulin Sensitivity Using Aerobic Interval Conditioning	Interventional	Completed	Phase 1	2	42	insulin resistance|prediabetic state	NA	NA
NCT01287104	NA	NA	NA	NA	NA	NA	NA	NA	NA	NA	NA	25452614	Shah NN, Baird K, Delbrook CP, Fleisher TA, Kohler ME, Rampertaap S, Lemberg K, Hurley CK, Kleiner DE, Merchant MS, Pittaluga S, Sabatino M, Stroncek DF, Wayne AS, Zhang H, Fry TJ, Mackall CL. Acute GVHD in patients receiving IL-15/4-1BBL activated NK cells following T-cell-depleted stem cell transplantation. Blood. 2015 Jan 29;125(5):784-92. doi: 10.1182/blood-2014-07-592881. Epub 2014 Dec 1.	Leukemia|Lymphoma Natural Killer (NK) Cell Infusion|Stem Cell Infusion NA NA NA Biological|Biological All	NA	NA	NA	NA	NA	NA	leukemia|lymphoma	NA	NA
NCT01287689	NA	NA	NA	NA	NA	NA	NA	NA	NA	NA	NA	22434180|22976553|27134672|28467615	Borte M, Baumann U, Pittrow D, Hensel M, Fasshauer M, Huscher D, Reiser M, Stangel M, Gold R, Kirch W; Liste der aktuell beitragenden Zentren, sortiert nach Postleitzahlen (mindestens ein Patient zum 1.3.2012). [Immunoglobulins in PID, SID and neurological autoimmune disease]. Dtsch Med Wochenschr. 2012 Mar;137(13):675-80. doi: 10.1055/s-0032-1304844. Epub 2012 Mar 20. Review. German.|Stangel M, Baumann U, Borte M, Fasshauer M, Hensel M, Huscher D, Kirch W, Pittrow D, Reiser M, Gold R. Treatment of neurological autoimmune diseases with immunoglobulins: first insights from the prospective SIGNS registry. J Clin Immunol. 2013 Jan;33 Suppl 1:S67-71. doi: 10.1007/s10875-012-9789-6. Epub 2012 Sep 14.|Stangel M, Gold R, Pittrow D, Baumann U, Borte M, Fasshauer M, Hensel M, Huscher D, Reiser M, Sommer C. Treatment of patients with multifocal motor neuropathy with immunoglobulins in clinical practice: the SIGNS registry. Ther Adv Neurol Disord. 2016 May;9(3):165-79. doi: 10.1177/1756285616629869. Epub 2016 Feb 16.|Reiser M, Borte M, Huscher D, Baumann U, Pittrow D, Sommer C, Stangel M, Fasshauer M, Gold R, Hensel M. Management of patients with malignancies and secondary immunodeficiencies treated with immunoglobulins in clinical practice: Long-term data of the SIGNS study. Eur J Haematol. 2017 Aug;99(2):169-177. doi: 10.1111/ejh.12900. Epub 2017 Jun 21.	Neurological Autoimmune Disease|Primary Immunodeficiency (PID)|Secondary Immunodeficiency (SID) Immunoglobulin G (IgG) NA NA NA Other All	NA	NA	NA	NA	NA	NA	immunologic deficiency syndromes|autoimmune diseases|neoplasm metastasis	antibodies|immunoglobulin g|immunoglobulins, intravenous|immunoglobulins	NA
NCT01288326	NA	NA	NA	NA	NA	NA	NA	NA	NA	NA	NA	26004030	Buysschaert M, D'Hooge D, Preumont V; Roots Study Group. ROOTS: A multicenter study in Belgium to evaluate the effectiveness and safety of liraglutide (Victoza®) in type 2 diabetic patients. Diabetes Metab Syndr. 2015 Jul-Sep;9(3):139-42. doi: 10.1016/j.dsx.2015.05.001. Epub 2015 May 8.	Diabetes|Diabetes Mellitus, Type 2 liraglutide NA NA NA Drug All	NA	NA	NA	NA	NA	NA	diabetes mellitus, type 2|diabetes mellitus	liraglutide	NA
NCT01288352	NA	NA	NA	NA	NA	NA	NA	NA	NA	NA	NA	NA	International Landmark EAST Study Inverstigates Treatment Options for Atrial Fibrillation	Atrial Fibrillation|Stroke early standardised rhythm control Parallel Assignment Prevention Randomized Other All	Early Treatment of Atrial Fibrillation for Stroke Prevention Trial	Interventional	Completed	Phase 4	2	2789	atrial fibrillation|stroke	NA	NA
NCT01288417	NA	NA	NA	NA	NA	NA	NA	NA	NA	NA	NA	23001704	de Kanter CT, Blonk MI, Colbers AP, Schouwenberg BJ, Burger DM. Lack of a clinically significant drug-drug interaction in healthy volunteers between the hepatitis C virus protease inhibitor boceprevir and the HIV integrase inhibitor raltegravir. Clin Infect Dis. 2013 Jan;56(2):300-6. doi: 10.1093/cid/cis824. Epub 2012 Sep 21.	HCV Infections|HIV Infections boceprevir|raltegravir Crossover Assignment Treatment Randomized Drug|Drug All	Pharmacokinetic Study of the HCV Protease Inhibitor Boceprevir and the HIV Integrase Inhibitor Raltegravir	Interventional	Completed	Phase 1	2	24	hiv infections|hepatitis c|infection|communicable diseases	raltegravir potassium	NA
NCT01288703	NA	NA	NA	NA	NA	NA	NA	NA	NA	NA	NA	21400574	Sung VW, Marques F, Rogers RR, Williams DA, Myers DL, Clark MA. Content validation of the patient-reported outcomes measurement information system (PROMIS) framework in women with urinary incontinence. Neurourol Urodyn. 2011 Apr;30(4):503-9. doi: 10.1002/nau.21048. Epub 2011 Mar 11.	Urinary Incontinence NA NA NA NA NA Female	NA	NA	NA	NA	NA	NA	urinary incontinence|enuresis|pelvic floor disorders	NA	NA
NCT01288729	NA	NA	NA	NA	NA	NA	NA	NA	NA	NA	NA	24090124	Patel PJ, Benasi K, Ferrari G, Evans MG, Shanmugham S, Wilson DM, Buckingham BA. Randomized trial of infusion set function: steel versus teflon. Diabetes Technol Ther. 2014 Jan;16(1):15-9. doi: 10.1089/dia.2013.0119. Epub 2013 Oct 3.	Diabetes Mellitus Sure-T Steel Infusion Set Catheter|Quick-Set Teflon Catheter Crossover Assignment Prevention Randomized Device|Device All	Duration of Infusion Set Function: Quick-Set Teflon Catheter Versus Sure-T Steel Infusion Set Catheter	Interventional	Completed	N/A	2	20	NA	NA	NA
NCT01288976	NA	NA	NA	NA	NA	NA	NA	NA	NA	NA	NA	23747789|22322574|21983306	Maisano F, Franzen O, Baldus S, Schäfer U, Hausleiter J, Butter C, Ussia GP, Sievert H, Richardt G, Widder JD, Moccetti T, Schillinger W. Percutaneous mitral valve interventions in the real world: early and 1-year results from the ACCESS-EU, a prospective, multicenter, nonrandomized post-approval study of the MitraClip therapy in Europe. J Am Coll Cardiol. 2013 Sep 17;62(12):1052-1061. doi: 10.1016/j.jacc.2013.02.094. Epub 2013 Jun 7.|Ussia GP, Cammalleri V, Scandura S, Immè S, Pistritto AM, Ministeri M, Chiarandà M, Caggegi A, Barbanti M, Aruta P, Tamburino C. Update on percutaneous mitral valve therapy: clinical results and real life experience. Minerva Cardioangiol. 2012 Feb;60(1):57-70.|Maisano F, Godino C, Giacomini A, Denti P, Buzzatti N, Arendar I, Colombo A, Alfieri O, La Canna G. Patient selection for MitraClip therapy impaired left ventricular systolic function. Minerva Cardioangiol. 2011 Oct;59(5):455-71. Review.	Mitral Valve (MV) Regurgitation MitraClip|Medical Management|Mitral Valve Surgery NA NA NA Device|Drug|Procedure All	NA	NA	NA	NA	NA	NA	NA	NA	NA
NCT01289444	NA	NA	NA	NA	NA	NA	NA	NA	NA	NA	NA	22664645|27940700|27071797|28359212|28935629|30341154	Dallas RH, Wilkins ML, Wang J, Garcia A, Lyon ME. Longitudinal Pediatric Palliative Care: Quality of Life & Spiritual Struggle (FACE): design and methods. Contemp Clin Trials. 2012 Sep;33(5):1033-43. doi: 10.1016/j.cct.2012.05.009. Epub 2012 Jun 1.|Dallas RH, Kimmel A, Wilkins ML, Rana S, Garcia A, Cheng YI, Wang J, Lyon ME; Adolescent Palliative Care Consortium. Acceptability of Family-Centered Advanced Care Planning for Adolescents With HIV. Pediatrics. 2016 Dec;138(6). pii: e20161854. Epub 2016 Nov 1.|Lyon ME, Kimmel AL, Cheng YI, Wang J. The Role of Religiousness/Spirituality in Health-Related Quality of Life Among Adolescents with HIV: A Latent Profile Analysis. J Relig Health. 2016 Oct;55(5):1688-99. doi: 10.1007/s10943-016-0238-3.|Lyon ME, D'Angelo LJ, Dallas RH, Hinds PS, Garvie PA, Wilkins ML, Garcia A, Briggs L, Flynn PM, Rana SR, Cheng YI, Wang J. A randomized clinical trial of adolescents with HIV/AIDS: pediatric advance care planning. AIDS Care. 2017 Oct;29(10):1287-1296. doi: 10.1080/09540121.2017.1308463. Epub 2017 Mar 30.|Lyon ME, Dallas RH, Garvie PA, Wilkins ML, Garcia A, Cheng YI, Wang J; Adolescent Palliative Care Consortium. Paediatric advance care planning survey: a cross-sectional examination of congruence and discordance between adolescents with HIV/AIDS and their families. BMJ Support Palliat Care. 2019 Mar;9(1):e22. doi: 10.1136/bmjspcare-2016-001224. Epub 2017 Sep 21.|Lyon ME, Garvie PA, D'Angelo LJ, Dallas RH, Briggs L, Flynn PM, Garcia A, Cheng YI, Wang J; Adolescent Palliative Care Consortium. Advance Care Planning and HIV Symptoms in Adolescence. Pediatrics. 2018 Nov;142(5). pii: e20173869. doi: 10.1542/peds.2017-3869. Epub 2018 Oct 19.	HIV FAmily CEntered (FACE) ACP|Healthy Living Control Parallel Assignment Supportive Care Randomized Behavioral|Behavioral All	Longitudinal Pediatric Palliative Care: Quality of Life & Spiritual Struggle	Interventional	Completed	N/A	2	216	NA	NA	NA
NCT01289639	NA	NA	NA	NA	NA	NA	NA	NA	NA	NA	NA	24360972|24740208	Utzschneider KM, Largajolli A, Bertoldo A, Marcovina S, Nelson JE, Yeh MM, Kowdley KV, Kahn SE. Serum ferritin is associated with non-alcoholic fatty liver disease and decreased Β-cell function in non-diabetic men and women. J Diabetes Complications. 2014 Mar-Apr;28(2):177-84. doi: 10.1016/j.jdiacomp.2013.11.007. Epub 2013 Nov 26.|Kratz M, Marcovina S, Nelson JE, Yeh MM, Kowdley KV, Callahan HS, Song X, Di C, Utzschneider KM. Dairy fat intake is associated with glucose tolerance, hepatic and systemic insulin sensitivity, and liver fat but not β-cell function in humans. Am J Clin Nutr. 2014 Jun;99(6):1385-96. doi: 10.3945/ajcn.113.075457. Epub 2014 Apr 16.	Fatty Liver fenofibrate|pioglitazone|placebo Parallel Assignment Basic Science Randomized Drug|Drug|Drug All	Insulin Resistance in Non-alcoholic Fatty Liver Disease	Interventional	Terminated	N/A	3	11	liver diseases|fatty liver|insulin resistance|non-alcoholic fatty liver disease	fenofibrate|pioglitazone	NA
NCT01289717	NA	NA	NA	NA	NA	NA	NA	NA	NA	NA	NA	24725967	Kurian SM, Williams AN, Gelbart T, Campbell D, Mondala TS, Head SR, Horvath S, Gaber L, Thompson R, Whisenant T, Lin W, Langfelder P, Robison EH, Schaffer RL, Fisher JS, Friedewald J, Flechner SM, Chan LK, Wiseman AC, Shidban H, Mendez R, Heilman R, Abecassis MM, Marsh CL, Salomon DR. Molecular classifiers for acute kidney transplant rejection in peripheral blood by whole genome gene expression profiling. Am J Transplant. 2014 May;14(5):1164-72. doi: 10.1111/ajt.12671. Epub 2014 Apr 11.	Kidney Transplant|Kidney Transplantation NA NA NA NA NA All	NA	NA	NA	NA	NA	NA	NA	NA	NA
NCT01289821	8101516	4421805	Percentage of Participants	43.9		NA	33.19	55.09	80	0.36	One-sample exact binomial test	23493136	Schultheis B, Folprecht G, Kuhlmann J, Ehrenberg R, Hacker UT, Köhne CH, Kornacker M, Boix O, Lettieri J, Krauss J, Fischer R, Hamann S, Strumberg D, Mross KB. Regorafenib in combination with FOLFOX or FOLFIRI as first- or second-line treatment of colorectal cancer: results of a multicenter, phase Ib study. Ann Oncol. 2013 Jun;24(6):1560-7. doi: 10.1093/annonc/mdt056. Epub 2013 Mar 13.	Colorectal Neoplasms Regorafenib (Stivarga, BAY73-4506)|Oxaliplatin|Folinic acid|5-FU (mFOLFOX6) NA NA NA Drug|Drug|Drug|Drug All	NA	NA	NA	NA	NA	NA	colorectal neoplasms	folic acid|oxaliplatin|leucovorin|levoleucovorin	Objective Response (OR)
NCT01289964	NA	NA	NA	NA	NA	NA	NA	NA	NA	NA	NA	21843336	Lauche R, Cramer H, Choi KE, Rampp T, Saha FJ, Dobos GJ, Musial F. The influence of a series of five dry cupping treatments on pain and mechanical thresholds in patients with chronic non-specific neck pain--a randomised controlled pilot study. BMC Complement Altern Med. 2011 Aug 15;11:63. doi: 10.1186/1472-6882-11-63.	Mechanical/Motor Problems With Neck and Trunk|Neck Pain|Neck Pain Musculoskeletal Dry Cupping or fire cupping Parallel Assignment Treatment Randomized Procedure All	The Effect of 5 Times Dry Cupping in the Treatment of Chronic Neck Pain	Interventional	Completed	N/A	2	50	neck pain	NA	NA
NCT01290484	8101434	4421639	Mean percentage volume change	-3.47		NA				NA		24656411	Danial C, Tichy AL, Tariq U, Swetman GL, Khuu P, Leung TH, Benjamin L, Teng J, Vasanawala SS, Lane AT. An open-label study to evaluate sildenafil for the treatment of lymphatic malformations. J Am Acad Dermatol. 2014 Jun;70(6):1050-7. doi: 10.1016/j.jaad.2014.02.005. Epub 2014 Mar 20.	Lymphangioma Sildenafil NA NA NA Drug All	NA	NA	NA	NA	NA	NA	congenital abnormalities|lymphatic abnormalities|lymphangioma	sildenafil citrate	Change in Volume of Lymphatic Malformation
NCT01290705	NA	NA	NA	NA	NA	NA	NA	NA	NA	NA	NA	23764516|23219636	Østerås B, Østerås H, Torstensen TA. Long-term effects of medical exercise therapy in patients with patellofemoral pain syndrome: results from a single-blinded randomized controlled trial with 12 months follow-up. Physiotherapy. 2013 Dec;99(4):311-6. doi: 10.1016/j.physio.2013.04.001. Epub 2013 Jun 10. Erratum in: Physiotherapy. 2014 Mar;100(1):e1. Torsensen, Tom Arild [corrected to Torstensen, Tom Arild].|Østerås B, Østerås H, Torstensen TA, Vasseljen O. Dose-response effects of medical exercise therapy in patients with patellofemoral pain syndrome: a randomised controlled clinical trial. Physiotherapy. 2013 Jun;99(2):126-31. doi: 10.1016/j.physio.2012.05.009. Epub 2012 Jul 24.	Patellofemoral Pain Syndrome High exercise therapy|Low exercise therapy Parallel Assignment Treatment Randomized Behavioral|Behavioral All	Dosage-dependence of Graded Exercise Therapy in Patients With Patellofemoral Pain Syndrome.	Interventional	Completed	N/A	2	40	syndrome|patellofemoral pain syndrome|somatoform disorders	NA	NA
NCT01290835	NA	NA	NA	NA	NA	NA	NA	NA	NA	NA	NA	12192016|12393820|16360786|2990668	Fisher B, Jeong JH, Anderson S, Bryant J, Fisher ER, Wolmark N. Twenty-five-year follow-up of a randomized trial comparing radical mastectomy, total mastectomy, and total mastectomy followed by irradiation. N Engl J Med. 2002 Aug 22;347(8):567-75.|Fisher B, Anderson S, Bryant J, Margolese RG, Deutsch M, Fisher ER, Jeong JH, Wolmark N. Twenty-year follow-up of a randomized trial comparing total mastectomy, lumpectomy, and lumpectomy plus irradiation for the treatment of invasive breast cancer. N Engl J Med. 2002 Oct 17;347(16):1233-41.|Clarke M, Collins R, Darby S, Davies C, Elphinstone P, Evans V, Godwin J, Gray R, Hicks C, James S, MacKinnon E, McGale P, McHugh T, Peto R, Taylor C, Wang Y; Early Breast Cancer Trialists' Collaborative Group (EBCTCG). Effects of radiotherapy and of differences in the extent of surgery for early breast cancer on local recurrence and 15-year survival: an overview of the randomised trials. Lancet. 2005 Dec 17;366(9503):2087-106. Review.|Holland R, Veling SH, Mravunac M, Hendriks JH. Histologic multifocality of Tis, T1-2 breast carcinomas. Implications for clinical trials of breast-conserving surgery. Cancer. 1985 Sep 1;56(5):979-90.	Breast Cancer Stereotactic radiotherapy delivered by CyberKnife|stereotactic radiotherapy NA NA NA Radiation|Radiation Female	NA	NA	NA	NA	NA	NA	breast neoplasms	NA	NA
NCT01291212	NA	NA	NA	NA	NA	NA	NA	NA	NA	NA	NA	19054777	Fábregues F, Peñarrubia J, Creus M, Manau D, Casals G, Carmona F, Balasch J. Transdermal testosterone may improve ovarian response to gonadotrophins in low-responder IVF patients: a randomized, clinical trial. Hum Reprod. 2009 Feb;24(2):349-59. doi: 10.1093/humrep/den428. Epub 2008 Dec 3.	Other Complications Associated With Artificial Fertilization Testosterone and FSHr-LHr|testosterone and FSHr alone Parallel Assignment Treatment Randomized Drug|Drug Female	Efficacy of Luteinizing Hormone (LH) Activity in Low Responder Patients With Transdermal Testosterone	Interventional	Unknown status	N/A	2	104	NA	methyltestosterone|testosterone enanthate|testosterone 17 beta-cypionate|testosterone undecanoate|testosterone	NA
NCT01291329	NA	NA	NA	NA	NA	NA	NA	NA	NA	NA	NA	NA	1.Monya Baker. How to fix a broken heart? Nature. 2009; 460:18-19. 2.Psaltis PJ, Zannettino A, Worthley SG. Mesenchymal stromal cells potential for cardiovascular repair. Stem cells.2008; 10:1634. 3.Deryl L, Mark LT, Weiss, et al. Concise review : wharton's jelly-derived cells are a primitive stromal cell population. Stem Cells. 2008 ; 26 :591-599. 4.Nekanti U, Rao VB, Bahirvani AG, Ta M, et al. Long-term Expansion and Pluripotent Marker Array Analysis of Wharton's Jelly-Derived Mesenchymal Stem Cells. Stem Cells and Dev. 2010; 19:117-130. 5.Chen MY, Lie PC, Li ZL. Endothelial differentiation of Wharton's jelly-derived mesenchymal stem cells in comparison with bone marrow-derived mesenchymal stem cells. Exp Hematol. 2009;37(5):629-40.. 6.Wu KH, Mo XM, Zhou, B. et al. Cardiac potential of stem cells from whole human umbilical cord tissue. Journal of Cellular Biochemistry. 2009; 107:926-932.	ST-Elevation Myocardial Infarction intracoronary human umbilical WJ-MSC transfer Parallel Assignment Treatment Randomized Genetic All	NA	NA	NA	NA	NA	NA	myocardial infarction|infarction|st elevation myocardial infarction	NA	NA
NCT01291355	NA	NA	NA	NA	NA	NA	NA	NA	NA	NA	NA	24564746|22099975	Guittier MJ, Othenin-Girard V, Irion O, Boulvain M. Maternal positioning to correct occipito-posterior fetal position in labour: a randomised controlled trial. BMC Pregnancy Childbirth. 2014 Feb 24;14:83. doi: 10.1186/1471-2393-14-83.|Guittier MJ, Othenin-Girard V. [Correcting occiput posterior position during labor: the role of maternal positions]. Gynecol Obstet Fertil. 2012 Apr;40(4):255-60. doi: 10.1016/j.gyobfe.2011.05.006. Epub 2011 Nov 17. French.	Dystocia|Fetal Position and Presentation Abnormalities|Maternal Distress in Labor|Persistent Occipitoposterior or Occipitoanterior Position Specific maternal position during the labor Parallel Assignment Treatment Randomized Other Female	Maternal Positioning and Occipitoposterior Fetal Position	Interventional	Completed	N/A	2	438	dystocia|congenital abnormalities	NA	NA
NCT01291394	NA	NA	NA	NA	NA	NA	NA	NA	NA	NA	NA	NA|NA	Koledova, E. et al. (2017) Analysis of results from the global, 5-year Easypod™ Connect Observational Study (ECOS) study in children with growth disorders. 10th International Meeting for Pediatric Endocrinology; 2017 Sep 14-17; Washington, DC.|Wit, JM. et al. (2017) Effect of adherence on the 2-year growth response to growth hormone treatment in prepubertal children with idiopathic isolated growth hormone deficiency participating in the EasypodTM Connect Observational Study (ECOS). 10th International Meeting of Paediatric Endocrinology; 2017 Sep 14-17; Washington, DC.	Growth Disorders Easypod™ NA NA NA Device All	NA	NA	NA	NA	NA	NA	growth disorders	NA	NA
NCT01291641	NA	NA	NA	NA	NA	NA	NA	NA	NA	NA	NA	7997016|9892586|9841303|5450842|6946776|3959347|3475709|9134376|10323786|3394656|11009277|9241125|7830729|11849859|19060422|12652104|7863988|9626835|9603532|12379573|9436818|9848888|18404599|19967051|11558482	Manzato E. Scandinavian simvastatin study (4S). Lancet. 1994 Dec 24-31;344(8939-8940):1767; author reply 1767-8.|Plehn JF, Davis BR, Sacks FM, Rouleau JL, Pfeffer MA, Bernstein V, Cuddy TE, Moyé LA, Piller LB, Rutherford J, Simpson LM, Braunwald E. Reduction of stroke incidence after myocardial infarction with pravastatin: the Cholesterol and Recurrent Events (CARE) study. The Care Investigators. Circulation. 1999 Jan 19;99(2):216-23.|Long-Term Intervention with Pravastatin in Ischaemic Disease (LIPID) Study Group. Prevention of cardiovascular events and death with pravastatin in patients with coronary heart disease and a broad range of initial cholesterol levels. N Engl J Med. 1998 Nov 5;339(19):1349-57.|Barnhart JW, Sefranka JA, McIntosh DD. Hypocholesterolemic effect of 4,4'-(isopropylidenedithio)-bis(2,6-di-t-butylphenol) (probucol). Am J Clin Nutr. 1970 Sep;23(9):1229-33.|Tomikawa M, Nakayasu T, Tawara K, Abiko Y. Effect of probucol on serum lipoprotein levels in normal and dyslipoproteinemic mice. Atherosclerosis. 1981 Oct;40(2):101-13.|Tawara K, Tomikawa M, Abiko Y. Mode of action of probucol in reducing serum cholesterol in mice. Jpn J Pharmacol. 1986 Jan;40(1):123-33.|Kita T, Nagano Y, Yokode M, Ishii K, Kume N, Ooshima A, Yoshida H, Kawai C. Probucol prevents the progression of atherosclerosis in Watanabe heritable hyperlipidemic rabbit, an animal model for familial hypercholesterolemia. Proc Natl Acad Sci U S A. 1987 Aug;84(16):5928-31.|Ishigami M, Yamashita S, Sakai N, Hirano K, Arai T, Maruyama T, Takami S, Koyama M, Kameda-Takemura K, Matsuzawa Y. High-density lipoproteins from probucol-treated patients have increased capacity to promote cholesterol efflux from mouse peritoneal macrophages loaded with acetylated low-density lipoproteins. Eur J Clin Invest. 1997 Apr;27(4):285-92.|Rinninger F, Wang N, Ramakrishnan R, Jiang XC, Tall AR. Probucol enhances selective uptake of HDL-associated cholesteryl esters in vitro by a scavenger receptor B-I-dependent mechanism. Arterioscler Thromb Vasc Biol. 1999 May;19(5):1325-32.|Matsuzawa Y, Yamashita S, Funahashi T, Yamamoto A, Tarui S. Selective reduction of cholesterol in HDL2 fraction by probucol in familial hypercholesterolemia and hyperHDL2 cholesterolemia with abnormal cholesteryl ester transfer. Am J Cardiol. 1988 Jul 25;62(3):66B-72B.|Daida H, Kuwabara Y, Yokoi H, Nishikawa H, Takatsu F, Nakata Y, Kutsumi Y, Oshima S, Nishiyama S, Ishiwata S, Kato K, Nishimura S, Miyauchi K, Kanoh T, Yamaguchi H. Effect of probucol on repeat revascularization rate after percutaneous transluminal coronary angioplasty (from the Probucol Angioplasty Restenosis Trial [PART]). Am J Cardiol. 2000 Sep 1;86(5):550-2, A9.|Tardif JC, Cöté G, Lespérance J, Bourassa M, Lambert J, Doucet S, Bilodeau L, Nattel S, de Guise P. Probucol and multivitamins in the prevention of restenosis after coronary angioplasty. Multivitamins and Probucol Study Group. N Engl J Med. 1997 Aug 7;337(6):365-72.|Anderson TJ, Meredith IT, Yeung AC, Frei B, Selwyn AP, Ganz P. The effect of cholesterol-lowering and antioxidant therapy on endothelium-dependent coronary vasomotion. N Engl J Med. 1995 Feb 23;332(8):488-93.|Sawayama Y, Shimizu C, Maeda N, Tatsukawa M, Kinukawa N, Koyanagi S, Kashiwagi S, Hayashi J. Effects of probucol and pravastatin on common carotid atherosclerosis in patients with asymptomatic hypercholesterolemia. Fukuoka Atherosclerosis Trial (FAST). J Am Coll Cardiol. 2002 Feb 20;39(4):610-6.|Yamashita S, Hbujo H, Arai H, Harada-Shiba M, Matsui S, Fukushima M, Saito Y, Kita T, Matsuzawa Y. Long-term probucol treatment prevents secondary cardiovascular events: a cohort study of patients with heterozygous familial hypercholesterolemia in Japan. J Atheroscler Thromb. 2008 Dec;15(6):292-303. Epub 2008 Dec 6. Erratum in: J Atheroscler Thromb. 2009 Mar;16(1):E1.|Bots ML, Grobbee DE. Intima media thickness as a surrogate marker for generalised atherosclerosis. Cardiovasc Drugs Ther. 2002 Jul;16(4):341-51. Review.|Crouse JR 3rd, Byington RP, Bond MG, Espeland MA, Craven TE, Sprinkle JW, McGovern ME, Furberg CD. Pravastatin, Lipids, and Atherosclerosis in the Carotid Arteries (PLAC-II). Am J Cardiol. 1995 Mar 1;75(7):455-9. Erratum in: Am J Cardiol 1995 Apr 15;75(12):862.|de Groot E, Jukema JW, Montauban van Swijndregt AD, Zwinderman AH, Ackerstaff RG, van der Steen AF, Bom N, Lie KI, Bruschke AV. B-mode ultrasound assessment of pravastatin treatment effect on carotid and femoral artery walls and its correlations with coronary arteriographic findings: a report of the Regression Growth Evaluation Statin Study (REGRESS). J Am Coll Cardiol. 1998 Jun;31(7):1561-7.|MacMahon S, Sharpe N, Gamble G, Hart H, Scott J, Simes J, White H. Effects of lowering average of below-average cholesterol levels on the progression of carotid atherosclerosis: results of the LIPID Atherosclerosis Substudy. LIPID Trial Research Group. Circulation. 1998 May 12;97(18):1784-90. Erratum in: Circulation 1996 Jun 23;97(24):2479.|Taylor AJ, Kent SM, Flaherty PJ, Coyle LC, Markwood TT, Vernalis MN. ARBITER: Arterial Biology for the Investigation of the Treatment Effects of Reducing Cholesterol: a randomized trial comparing the effects of atorvastatin and pravastatin on carotid intima medial thickness. Circulation. 2002 Oct 15;106(16):2055-60.|Baldassarre D, Franceschini G, Peruzzotti G, Brusoni B, Sirtori CR. Clinical evaluation of probucol in hypercholesteremia: individual lipoprotein responses and inhibitory effect on carotid atherosclerosis progression. J Cardiovasc Pharmacol. 1997 Dec;30(6):784-9.|Elam MB, Heckman J, Crouse JR, Hunninghake DB, Herd JA, Davidson M, Gordon IL, Bortey EB, Forbes WP. Effect of the novel antiplatelet agent cilostazol on plasma lipoproteins in patients with intermittent claudication. Arterioscler Thromb Vasc Biol. 1998 Dec;18(12):1942-7.|Yoshikawa T, Mitani K, Kotosai K, Nozako M, Miyakoda G, Yabuuchi Y. Antiatherogenic effects of cilostazol and probucol alone, and in combination in low density lipoprotein receptor-deficient mice fed with a high fat diet. Horm Metab Res. 2008 Jul;40(7):473-8. doi: 10.1055/s-2008-1065348. Epub 2008 Apr 10.|Park SY, Lee JH, Shin HK, Kim CD, Lee WS, Rhim BY, Shin YW, Hong KW. Synergistic efficacy of concurrent treatment with cilostazol and probucol on the suppression of reactive oxygen species and inflammatory markers in cultured human coronary artery endothelial cells. Korean J Physiol Pharmacol. 2008 Aug;12(4):165-70. doi: 10.4196/kjpp.2008.12.4.165. Epub 2008 Aug 31.|Smilde TJ, van Wissen S, Wollersheim H, Trip MD, Kastelein JJ, Stalenhoef AF. Effect of aggressive versus conventional lipid lowering on atherosclerosis progression in familial hypercholesterolaemia (ASAP): a prospective, randomised, double-blind trial. Lancet. 2001 Feb 24;357(9256):577-81.	Hyperlipidemias HMG-CoA Reductase Inhibitor|Probucol|Cilostazol Parallel Assignment Treatment Randomized Drug|Drug|Drug All	Effect of Probucol and/or Cilostazol on Mean IMT in Patients With Coronary Heart dIsease	Interventional	Completed	Phase 4	3	342	coronary artery disease|myocardial ischemia|hyperlipoproteinemias|coronary disease|hyperlipidemias|heart diseases	probucol|hydroxymethylglutaryl-coa reductase inhibitors|cilostazol	NA
NCT01291719	NA	NA	NA	NA	NA	NA	NA	NA	NA	NA	NA	30678470|30854885	Hashemi N, Valk T, Houlind K, Ejskjaer N. Insulin-Based Infusion System: Preliminary Study. J Diabetes Sci Technol. 2019 Sep;13(5):935-940. doi: 10.1177/1932296818821349. Epub 2019 Jan 24.|Hashemi N, Valk T, Houlind K, Ejskjaer N. Insulin-Based Infusion System: Advancing the Development. J Diabetes Sci Technol. 2019 Sep;13(5):941-948. doi: 10.1177/1932296819832876. Epub 2019 Mar 10.	The purpose of this study is to study the use of a counterbalancing system of glucose and insulin infusion with frequent blood glucose monitoring and combined adaptive algorithm can produce tight glycemic control without hypoglycemia; study to develop a closed loop for use in intensive care units and surgery	Diabetes|Hyperglycemia	glucose and insulin infusions	NA	NA	NA	Device	All	Inclusion Criteria: NA NA NA NA NA NA hyperglycemia insulin NA NCT01291758 NA NA NA NA NA NA NA NA NA NA NA 24415903|23898301|23798990|23526988 Rayhan RU, Zheng Y, Uddin E, Timbol C, Adewuyi O, Baraniuk JN. Administer and collect medical questionnaires with Google documents: a simple, safe, and free system. Appl Med Inform. 2013;33(3):12-21.|Rayhan RU, Ravindran MK, Baraniuk JN. Migraine in gulf war illness and chronic fatigue syndrome: prevalence, potential mechanisms, and evaluation. Front Physiol. 2013 Jul 24;4:181. doi: 10.3389/fphys.2013.00181. eCollection 2013.|Rayhan RU, Stevens BW, Raksit MP, Ripple JA, Timbol CR, Adewuyi O, VanMeter JW, Baraniuk JN. Exercise challenge in Gulf War Illness reveals two subgroups with altered brain structure and function. PLoS One. 2013 Jun 14;8(6):e63903. doi: 10.1371/journal.pone.0063903. Print 2013.|Rayhan RU, Stevens BW, Timbol CR, Adewuyi O, Walitt B, VanMeter JW, Baraniuk JN. Increased brain white matter axial diffusivity associated with fatigue, pain and hyperalgesia in Gulf War illness. PLoS One. 2013;8(3):e58493. doi: 10.1371/journal.pone.0058493. Epub 2013 Mar 20.	Gulf War Illness|Persian Gulf Syndrome	Submaximal bicycle exercise stress tests performed 24 hr apart	NA	NA	NA	Diagnostic Test	All	NA NA NA NA NA NA persian gulf syndrome|syndrome NA NA NCT01291784 NA NA NA NA NA NA NA NA NA NA NA 23682558 Mascarenhas J, Li T, Sandy L, Newsom C, Petersen B, Godbold J, Hoffman R. Anti-transforming growth factor-β therapy in patients with myelofibrosis. Leuk Lymphoma. 2014 Feb;55(2):450-2. doi: 10.3109/10428194.2013.805329. Epub 2013 Jun 24.	Myelofibrosis|Polycythemia Vera, Post-Polycythemic Myelofibrosis Phase|Post-essential Thrombocythemia Related Myelofibrosis|Primary Myelofibrosis	monoclonal antibody to TGF-beta	NA	NA	NA	Biological	All	NA NA NA NA NA NA primary myelofibrosis|thrombocythemia, essential|polycythemia vera|thrombocytosis|polycythemia antibodies|antibodies, monoclonal NA NCT01292395 NA NA NA NA NA NA NA NA NA NA NA 24284444|24166063|23965841|23739654 Cao JJ, Pasiakos SM, Margolis LM, Sauter ER, Whigham LD, McClung JP, Young AJ, Combs GF Jr. Calcium homeostasis and bone metabolic responses to high-protein diets during energy deficit in healthy young adults: a randomized controlled trial. Am J Clin Nutr. 2014 Feb;99(2):400-7. doi: 10.3945/ajcn.113.073809. Epub 2013 Nov 27.|Pasiakos SM, Margolis LM, McClung JP, Cao JJ, Whigham LD, Combs GF, Young AJ. Whole-body protein turnover response to short-term high-protein diets during weight loss: a randomized controlled trial. Int J Obes (Lond). 2014 Jul;38(7):1015-8. doi: 10.1038/ijo.2013.197. Epub 2013 Oct 29.|Carbone JW, Margolis LM, McClung JP, Cao JJ, Murphy NE, Sauter ER, Combs GF Jr, Young AJ, Pasiakos SM. Effects of energy deficit, dietary protein, and feeding on intracellular regulators of skeletal muscle proteolysis. FASEB J. 2013 Dec;27(12):5104-11. doi: 10.1096/fj.13-239228. Epub 2013 Aug 21.|Pasiakos SM, Cao JJ, Margolis LM, Sauter ER, Whigham LD, McClung JP, Rood JC, Carbone JW, Combs GF Jr, Young AJ. Effects of high-protein diets on fat-free mass and muscle protein synthesis following weight loss: a randomized controlled trial. FASEB J. 2013 Sep;27(9):3837-47. doi: 10.1096/fj.13-230227. Epub 2013 Jun 5.	Bone Loss|Muscle Loss|Weight Loss	Dietary Protein Intake	NA	NA	NA	Other	All	Effects of Dietary Protein on Musculoskeletal Health During Calorie Deficiency Interventional Completed N/A 3 42 weight loss NA NA NCT01292434 NA NA NA NA NA NA NA NA NA NA NA 26190371|26190228|26746876 Sharma SV, Rashid T, Ranjit N, Byrd-Williams C, Chuang RJ, Roberts-Gray C, Briley M, Sweitzer S, Hoelscher DM. Effectiveness of the Lunch is in the Bag program on communication between the parent, child and child-care provider around fruits, vegetables and whole grain foods: A group-randomized controlled trial. Prev Med. 2015 Dec;81:1-8. doi: 10.1016/j.ypmed.2015.07.005. Epub 2015 Jul 17.|Romo-Palafox MJ, Ranjit N, Sweitzer SJ, Roberts-Gray C, Hoelscher DM, Byrd-Williams CE, Briley ME. Dietary Quality of Preschoolers' Sack Lunches as Measured by the Healthy Eating Index. J Acad Nutr Diet. 2015 Nov;115(11):1779-88. doi: 10.1016/j.jand.2015.05.017. Epub 2015 Jul 17.|Roberts-Gray C, Briley ME, Ranjit N, Byrd-Williams CE, Sweitzer SJ, Sharma SV, Palafox MR, Hoelscher DM. Efficacy of the Lunch is in the Bag intervention to increase parents' packing of healthy bag lunches for young children: a cluster-randomized trial in early care and education centers. Int J Behav Nutr Phys Act. 2016 Jan 8;13:3. doi: 10.1186/s12966-015-0326-x.	Dietary Behavior	Lunch is in the Bag behavioral intervention	Parallel Assignment	Prevention	Randomized	Behavioral	All	Lunch is in the Bag: Helping Parents Increase Fruit, Vegetables, and Whole Grains in Preschool Sack Lunches Interventional Completed N/A 2 1266 NA NA NA NCT01292824 NA NA NA NA NA NA NA NA NA NA NA 26437376 Rowe IA, Tully DC, Armstrong MJ, Parker R, Guo K, Barton D, Morse GD, Venuto CS, Ogilvie CB, Hedegaard DL, McKelvy JF, Wong-Staal F, Allen TM, Balfe P, McKeating JA, Mutimer DJ. Effect of scavenger receptor class B type I antagonist ITX5061 in patients with hepatitis C virus infection undergoing liver transplantation. Liver Transpl. 2016 Mar;22(3):287-97. doi: 10.1002/lt.24349.	Evidence of Liver Transplantation|Hepatitis C	ITX 5061	NA	NA	NA	Drug	All	Pilot Study of Hepatitis C Virus Entry Inhibitor (ITX 5061) in Liver Transplant Recipients Interventional Completed Phase 1 2 24 hepatitis|hepatitis c|hepatitis a NA NA NCT01292902 NA NA NA NA NA NA NA NA NA NA NA 11264545 Ernst ER, Shub C, Bailey KR, Brown LR, Redfield MM. Radiographic measurements of cardiac size as predictors of outcome in patients with dilated cardiomyopathy. J Card Fail. 2001 Mar;7(1):13-20.	Chronic Heart Failure	inspiratory muscle exercise|inspiratory muscle exercise	NA	NA	NA	Other|Other	All	Regional Distribution of Ventilation in Patients With Chronic Heart Failure Interventional Completed N/A 2 31 heart failure NA NA NCT01293331 NA NA NA NA NA NA NA NA NA NA NA 26013373 Dayan G, Arredondo JL, Carrasquilla G, Deseda CC, Dietze R, Luz K, Costa MSN, Cunha RV, Rey LC, Morales J, Reynales H, Miranda M, Zambrano B, Rivas E, Garbes P, Noriega F. Prospective cohort study with active surveillance for fever in four dengue endemic countries in Latin America. Am J Trop Med Hyg. 2015 Jul;93(1):18-23. doi: 10.4269/ajtmh.13-0663. Epub 2015 May 26.	Dengue Fever|Fever	NA	NA	NA	NA	NA	All	NA NA NA NA NA NA dengue|fever NA NA NCT01294254 NA NA NA NA NA NA NA NA NA NA NA 25034442 Metelmann HR, Brandner JM, Schumann H, Bross F, Fimmers R, Böttger K, Scheffler A, Podmelle F. Accelerated reepithelialization by triterpenes: proof of concept in the healing of surgical skin lesions. Skin Pharmacol Physiol. 2015;28(1):1-11. doi: 10.1159/000357501. Epub 2014 Jul 15.	Accelerating the Epithelialization of Split Thickness Skin Graft	Oleogel-S10|Moist wound healing dressings alone (Mepilex) on the other half of the skin graft donor site	Parallel Assignment	Treatment	Randomized	Drug|Procedure	All	Trial to Compare Intra-individually the Efficacy and Tolerance of Oleogel-S10 Versus Moist Wound Healing Dressing Alone in Accelerating the Epithelialization of Split Thickness Skin Graft Donor Sites Interventional Completed Phase 2 2 24 NA NA NA NCT01294618 NA NA NA NA NA NA NA NA NA NA NA 26687426 Nicolini FE, Etienne G, Dubruille V, Roy L, Huguet F, Legros L, Giraudier S, Coiteux V, Guerci-Bresler A, Lenain P, Cony-Makhoul P, Gardembas M, Hermet E, Rousselot P, Amé S, Gagnieu MC, Pivot C, Hayette S, Maguer-Satta V, Etienne M, Dulucq S, Rea D, Mahon FX. Nilotinib and peginterferon alfa-2a for newly diagnosed chronic-phase chronic myeloid leukaemia (NiloPeg): a multicentre, non-randomised, open-label phase 2 study. Lancet Haematol. 2015 Jan;2(1):e37-46. doi: 10.1016/S2352-3026(14)00027-1. Epub 2015 Jan 7.	Chronic Myelogenous Leukemia	Nilotinib,Novartis,300 mg twice a day +Pegylated interferon 2a,Roche, 45 microg weekly starting Month 2-Month 12 or beyond according to investigator choice.	NA	NA	NA	Drug	All	NA NA NA NA NA NA leukemia, myeloid|leukemia, myeloid, chronic-phase|leukemia|leukemia, myelogenous, chronic, bcr-abl positive interferons NA NCT01294696 NA NA NA NA NA NA NA NA NA NA NA 25150513 Conaghan PG, Peloso PM, Everett SV, Rajagopalan S, Black CM, Mavros P, Arden NK, Phillips CJ, Rannou F, van de Laar MA, Moore RA, Taylor SD. Inadequate pain relief and large functional loss among patients with knee osteoarthritis: evidence from a prospective multinational longitudinal study of osteoarthritis real-world therapies. Rheumatology (Oxford). 2015 Feb;54(2):270-7. doi: 10.1093/rheumatology/keu332. Epub 2014 Aug 23.	Osteoarthritis	Standard of care for treatment of osteoarthritis (OA) of knee(s)	NA	NA	NA	Drug	All	NA NA NA NA NA NA osteoarthritis NA NA NCT01294761 NA NA NA NA NA NA NA NA NA NA NA 23951362 Nishijima T, Gatanaga H, Shimbo T, Komatsu H, Endo T, Horiba M, Koga M, Naito T, Itoda I, Tei M, Fujii T, Takada K, Yamamoto M, Miyakawa T, Tanabe Y, Mitsuya H, Oka S; SPARE study team. Switching tenofovir/emtricitabine plus lopinavir/r to raltegravir plus Darunavir/r in patients with suppressed viral load did not result in improvement of renal function but could sustain viral suppression: a randomized multicenter trial. PLoS One. 2013 Aug 8;8(8):e73639. doi: 10.1371/journal.pone.0073639. eCollection 2013.	HIV Infections	Raltegravir, Darunavir/r	Parallel Assignment	Treatment	Randomized	Drug	All	Comparing Continuing Tenofovir, Emtricitabine (or Lamivudine) Plus Lopinavir and Switching to Raltegravir Plus Darunavir Interventional Completed N/A 2 59 hiv infections darunavir|raltegravir potassium NA NCT01294956 NA NA NA NA NA NA NA NA NA NA NA 24403819 Cohen S, Martin A, Sall K. Evaluation of clinical outcomes in patients with dry eye disease using lubricant eye drops containing polyethylene glycol or carboxymethylcellulose. Clin Ophthalmol. 2014;8:157-64. doi: 10.2147/OPTH.S53822. Epub 2013 Dec 31.	Dry Eye	Lubricant Eye Drop|Refresh Liquigel	Parallel Assignment	Treatment	Randomized	Other|Other	All	A Clinical Evaluation of an Investigational Lubricant Eye Gel (FID 115958D) Interventional Completed N/A 2 147 keratoconjunctivitis sicca|dry eye syndromes ophthalmic solutions|carboxymethylcellulose sodium|lubricant eye drops NA NCT01295307 NA NA NA NA NA NA NA NA NA NA NA 26283567 Middeke JM, Herbst R, Parmentier S, Bug G, Hänel M, Stuhler G, Schäfer-Eckart K, Rösler W, Klein S, Bethge W, Bitz U, Büttner B, Knoth H, Alakel N, Schaich M, Morgner A, Kramer M, Sockel K, von Bonin M, Stölzel F, Platzbecker U, Röllig C, Thiede C, Ehninger G, Bornhäuser M, Schetelig J. Clofarabine salvage therapy before allogeneic hematopoietic stem cell transplantation in patients with relapsed or refractory AML: results of the BRIDGE trial. Leukemia. 2016 Feb;30(2):261-7. doi: 10.1038/leu.2015.226. Epub 2015 Aug 18.	Acute Myeloid Leukemia	Clofarabine	NA	NA	NA	Drug	All	NA NA NA NA NA NA leukemia, myeloid|leukemia, myeloid, acute|leukemia clofarabine NA NCT01295346 NA NA NA NA NA NA NA NA NA NA NA 26467555 Welch RD, Ayaz SI, Lewis LM, Unden J, Chen JY, Mika VH, Saville B, Tyndall JA, Nash M, Buki A, Barzo P, Hack D, Tortella FC, Schmid K, Hayes RL, Vossough A, Sweriduk ST, Bazarian JJ. Ability of Serum Glial Fibrillary Acidic Protein, Ubiquitin C-Terminal Hydrolase-L1, and S100B To Differentiate Normal and Abnormal Head Computed Tomography Findings in Patients with Suspected Mild or Moderate Traumatic Brain Injury. J Neurotrauma. 2016 Jan 15;33(2):203-14. doi: 10.1089/neu.2015.4149. Epub 2015 Dec 18.	Brain Injuries, Traumatic	Head CT scan and blood draw	NA	NA	NA	Other	All	NA NA NA NA NA NA wounds and injuries|brain injuries|brain injuries, traumatic NA NA NCT01295515 NA NA NA NA NA NA NA NA NA NA NA 25545673 Somsouk M, Dunham RM, Cohen M, Albright R, Abdel-Mohsen M, Liegler T, Lifson J, Piatak M, Gorelick R, Huang Y, Wu Y, Hsue PY, Martin JN, Deeks SG, McCune JM, Hunt PW. The immunologic effects of mesalamine in treated HIV-infected individuals with incomplete CD4+ T cell recovery: a randomized crossover trial. PLoS One. 2014 Dec 29;9(12):e116306. doi: 10.1371/journal.pone.0116306. eCollection 2014.	HIV Infection	Pegylated Interferon Alpha 2b (PEGINTRON)	NA	NA	NA	Drug	All	NA NA NA NA NA NA hiv infections interferon-alpha|peginterferon alfa-2b|interferon alpha-2|interferons NA NCT01295762 NA NA NA NA NA NA NA NA NA NA NA 21058288|20658641|20400100|18839433|18797204|18978740|17764513 Marabelle A, Merlin E, Halle P, Paillard C, Berger M, Tchirkov A, Rousseau R, Leverger G, Piguet C, Stephan JL, Demeocq F, Kanold J. CD34+ immunoselection of autologous grafts for the treatment of high-risk neuroblastoma. Pediatr Blood Cancer. 2011 Jan;56(1):134-42. doi: 10.1002/pbc.22840.|Bertrand A, Marec-Berard P, Raverot G, Trouillas J, Marabelle A. Cabergoline therapy of paraneoplastic Cushing syndrome in children. Pediatr Blood Cancer. 2010 Sep;55(3):589-90. doi: 10.1002/pbc.22581.|Marabelle A, Bergeron C, Billaud G, Mekki Y, Girard S. Hemophagocytic syndrome revealing primary HHV-6 infection. J Pediatr. 2010 Sep;157(3):511. doi: 10.1016/j.jpeds.2010.02.064. Epub 2010 Apr 18.|Marabelle A, Sapin V, Rousseau R, Periquet B, Demeocq F, Kanold J. Hypercalcemia and 13-cis-retinoic acid in post-consolidation therapy of neuroblastoma. Pediatr Blood Cancer. 2009 Feb;52(2):280-3. doi: 10.1002/pbc.21768.|Marabelle A, Campagne D, Déchelotte P, Chipponi J, Deméocq F, Kanold J. Focal nodular hyperplasia of the liver in patients previously treated for pediatric neoplastic diseases. J Pediatr Hematol Oncol. 2008 Jul;30(7):546-9. doi: 10.1097/MPH.0b013e3181691709.|Kanold J, Paillard C, Tchirkov A, Merlin E, Marabelle A, Lutz P, Rousseau R, Baldomero H, Deméocq F. Allogeneic or haploidentical HSCT for refractory or relapsed solid tumors in children: toward a neuroblastoma model. Bone Marrow Transplant. 2008 Oct;42 Suppl 2:S25-30. doi: 10.1038/bmt.2008.279. Review.|Kanold J, Merlin E, Halle P, Paillard C, Marabelle A, Rapatel C, Evrard B, Berger C, Stephan JL, Galambrun C, Piguet C, D'Incan M, Bordigoni P, Deméocq F. Photopheresis in pediatric graft-versus-host disease after allogeneic marrow transplantation: clinical practice guidelines based on field experience and review of the literature. Transfusion. 2007 Dec;47(12):2276-89. Epub 2007 Aug 30.	Neuroblastoma	Immunological analyses	NA	NA	NA	Other	All	NA NA NA NA NA NA neuroblastoma NA NA NCT01295827 NA NA NA NA NA NA NA NA NA NA NA 25034862|25977344|27117531 Robert C, Ribas A, Wolchok JD, Hodi FS, Hamid O, Kefford R, Weber JS, Joshua AM, Hwu WJ, Gangadhar TC, Patnaik A, Dronca R, Zarour H, Joseph RW, Boasberg P, Chmielowski B, Mateus C, Postow MA, Gergich K, Elassaiss-Schaap J, Li XN, Iannone R, Ebbinghaus SW, Kang SP, Daud A. Anti-programmed-death-receptor-1 treatment with pembrolizumab in ipilimumab-refractory advanced melanoma: a randomised dose-comparison cohort of a phase 1 trial. Lancet. 2014 Sep 20;384(9948):1109-17. doi: 10.1016/S0140-6736(14)60958-2. Epub 2014 Jul 15.|Patnaik A, Kang SP, Rasco D, Papadopoulos KP, Elassaiss-Schaap J, Beeram M, Drengler R, Chen C, Smith L, Espino G, Gergich K, Delgado L, Daud A, Lindia JA, Li XN, Pierce RH, Yearley JH, Wu D, Laterza O, Lehnert M, Iannone R, Tolcher AW. Phase I Study of Pembrolizumab (MK-3475; Anti-PD-1 Monoclonal Antibody) in Patients with Advanced Solid Tumors. Clin Cancer Res. 2015 Oct 1;21(19):4286-93. doi: 10.1158/1078-0432.CCR-14-2607. Epub 2015 May 14.|Chatterjee M, Turner DC, Felip E, Lena H, Cappuzzo F, Horn L, Garon EB, Hui R, Arkenau HT, Gubens MA, Hellmann MD, Dong D, Li C, Mayawala K, Freshwater T, Ahamadi M, Stone J, Lubiniecki GM, Zhang J, Im E, De Alwis DP, Kondic AG, Fløtten Ø. Systematic evaluation of pembrolizumab dosing in patients with advanced non-small-cell lung cancer. Ann Oncol. 2016 Jul;27(7):1291-8. doi: 10.1093/annonc/mdw174. Epub 2016 Apr 26.	Cancer, Solid Tumor	Pembrolizumab	Parallel Assignment	Treatment	Randomized	Biological	All	Study of Pembrolizumab (MK-3475) in Participants With Progressive Locally Advanced or Metastatic Carcinoma, Melanoma, or Non-small Cell Lung Carcinoma (P07990/MK-3475-001/KEYNOTE-001) Interventional Completed Phase 1 15 1260 carcinoma, non-small-cell lung|carcinoma|melanoma|lung neoplasms pembrolizumab NA NCT01296022 NA NA NA NA NA NA NA NA NA NA NA 32757521 Knops RE, Olde Nordkamp LRA, Delnoy PHM, Boersma LVA, Kuschyk J, El-Chami MF, Bonnemeier H, Behr ER, Brouwer TF, Kääb S, Mittal S, Quast ABE, Smeding L, van der Stuijt W, de Weger A, de Wilde KC, Bijsterveld NR, Richter S, Brouwer MA, de Groot JR, Kooiman KM, Lambiase PD, Neuzil P, Vernooy K, Alings M, Betts TR, Bracke FALE, Burke MC, de Jong JSSG, Wright DJ, Tijssen JGP, Wilde AAM; PRAETORIAN Investigators. Subcutaneous or Transvenous Defibrillator Therapy. N Engl J Med. 2020 Aug 6;383(6):526-536. doi: 10.1056/NEJMoa1915932.	Ventricular Arrhythmias	Implantation of subcutaneous ICD|Implantation of transvenous ICD	Parallel Assignment	Treatment	Randomized	Device|Device	All	A PRospective, rAndomizEd Comparison of subcuTaneOous and tRansvenous ImplANtable Cardioverter Defibrillator Therapy Interventional Active, not recruiting N/A 2 850 arrhythmias, cardiac NA NA NCT01296152 NA NA NA NA NA NA NA NA NA NA NA 25624326 Luque AE, Cohn SE, Park JG, Cramer Y, Weinberg A, Livingston E, Klingman KL, Aweeka F, Watts DH. Depot medroxyprogesterone acetate in combination with a twice-daily lopinavir-ritonavir-based regimen in HIV-infected women showed effective contraception and a lack of clinically significant interactions, with good safety and tolerability: results of the ACTG 5283 study. Antimicrob Agents Chemother. 2015 Apr;59(4):2094-101. doi: 10.1128/AAC.04701-14. Epub 2015 Jan 26.	HIV-1 Infection	depo-medroxyprogesterone acetate	NA	NA	NA	Drug	Female	NA NA NA NA NA NA NA medroxyprogesterone acetate|medroxyprogesterone NA NCT01296334 NA NA NA NA NA NA NA NA NA NA NA 23359655 Ravn P, Secher EL, Skram U, Therkildsen T, Christrup LL, Werner MU. Morphine- and buprenorphine-induced analgesia and antihyperalgesia in a human inflammatory pain model: a double-blind, randomized, placebo-controlled, five-arm crossover study. J Pain Res. 2013;6:23-38. doi: 10.2147/JPR.S36827. Epub 2013 Jan 9.	Pain	morphine LO|Morphine Hi|Buprenorphine LO|Buprenorphine Hi|saline	Crossover Assignment	Basic Science	Randomized	Drug|Drug|Drug|Drug|Other	All	Analgesic and Antihyperalgesic Effects of Morphine and Buprenorphine Interventional Completed N/A 5 34 NA buprenorphine|morphine NA NCT01296425 NA NA NA NA NA NA NA NA NA NA NA NA|NA Koledova, E. et al. (2017) Analysis of results from the global, 5-year Easypod™ Connect Observational Study (ECOS) study in children with growth disorders. 10th International Meeting for Pediatric Endocrinology; 2017 Sep 14-17; Washington, DC.|Wit, JM. et al. (2017) Effect of adherence on the 2-year growth response to growth hormone treatment in prepubertal children with idiopathic isolated growth hormone deficiency participating in the EasypodTM Connect Observational Study (ECOS). 10th International Meeting of Paediatric Endocrinology; 2017 Sep 14-17; Washington, DC.	Growth Disorders	Easypod™	NA	NA	NA	Device	All	NA NA NA NA NA NA growth disorders NA NA NCT01296529 NA NA NA NA NA NA NA NA NA NA NA NA Hodowanec A, Brady KE, Gao W, Kincaid S, Plants J, Bahk M, Landay A, Huhn G. Differences in CD4+ T-cell Immune Activation in HIV, Hepatitis C (HCV), and HIV/HCV Coinfection Are Influenced by HIV and HCV Infection Status. Abstract MOPE011. 19th International AIDS Conference, Washington DC, July 23, 2012	Fibrosis|Hepatitis C Infection|HIV Infection|Inflammation	NA	NA	NA	NA	NA	All	NA NA NA NA NA NA inflammation|hepatitis c|hepatitis a|hepatitis|coinfection|communicable diseases|infection NA NA NCT01296802 NA NA NA NA NA NA NA NA NA NA NA 21996132 Quednow BB, Treyer V, Hasler F, Dörig N, Wyss MT, Burger C, Rentsch KM, Westera G, Schubiger PA, Buck A, Vollenweider FX. Assessment of serotonin release capacity in the human brain using dexfenfluramine challenge and [18F]altanserin positron emission tomography. Neuroimage. 2012 Feb 15;59(4):3922-32. doi: 10.1016/j.neuroimage.2011.09.045. Epub 2011 Oct 5.	Amphetamine Abuse|Amphetamine-Related Disorders	dexfenfluramine	Crossover Assignment	Basic Science	Randomized	Drug	Male	Investigation of Serotonin Neurotransmission in MDMA Users Using Combinated Dexfenfluramine Challenge and PET Imaging Interventional Completed N/A 2 50 amphetamine-related disorders dexfenfluramine|fenfluramine NA NCT01297491 NA NA NA NA NA NA NA NA NA NA NA 26098748 Vansteenkiste JF, Canon JL, De Braud F, Grossi F, De Pas T, Gray JE, Su WC, Felip E, Yoshioka H, Gridelli C, Dy GK, Thongprasert S, Reck M, Aimone P, Vidam GA, Roussou P, Wang YA, Di Tomaso E, Soria JC. Safety and Efficacy of Buparlisib (BKM120) in Patients with PI3K Pathway-Activated Non-Small Cell Lung Cancer: Results from the Phase II BASALT-1 Study. J Thorac Oncol. 2015 Sep;10(9):1319-1327. doi: 10.1097/JTO.0000000000000607.	Non-small Cell Lung Cancer	BKM120	NA	NA	NA	Drug	All	Safety and Efficacy of BKM120 in Patients With Metastatic Non-small Cell Lung Cancer Interventional Completed Phase 2 2 63 carcinoma, non-small-cell lung|lung neoplasms NA NA NCT01297712 NA NA NA NA NA NA NA NA NA NA NA 23812324 Schachschal G, Mayr M, Treszl A, Balzer K, Wegscheider K, Aschenbeck J, Aminalai A, Drossel R, Schröder A, Scheel M, Bothe CH, Bruhn JP, Burmeister W, Stange G, Bähr C, Kießlich R, Rösch T. Endoscopic versus histological characterisation of polyps during screening colonoscopy. Gut. 2014 Mar;63(3):458-65. doi: 10.1136/gutjnl-2013-304562. Epub 2013 Jun 28.	Colonic Polyps	Latest generation colonoscopy as diagnostic instrument	Parallel Assignment	Diagnostic	Randomized	Device	All	Endoscopic Assessment of Polyp Histology Interventional Terminated N/A 2 1069 colonic polyps|polyps NA NA NCT01297777 NA NA NA NA NA NA NA NA NA NA NA 15070706|18567837 Akin C, Fumo G, Yavuz AS, Lipsky PE, Neckers L, Metcalfe DD. A novel form of mastocytosis associated with a transmembrane c-kit mutation and response to imatinib. Blood. 2004 Apr 15;103(8):3222-5. Epub 2003 Dec 24.|Hoffmann KM, Moser A, Lohse P, Winkler A, Binder B, Sovinz P, Lackner H, Schwinger W, Benesch M, Urban C. Successful treatment of progressive cutaneous mastocytosis with imatinib in a 2-year-old boy carrying a somatic KIT mutation. Blood. 2008 Sep 1;112(5):1655-7. doi: 10.1182/blood-2008-03-147785. Epub 2008 Jun 20.	Systemic Mastocytosis	Imatinib Mesylate	NA	NA	NA	Drug	All	NA NA NA NA NA NA mastocytosis|mastocytosis, systemic imatinib mesylate NA NCT01298115 NA NA NA NA NA NA NA NA NA NA NA 20819955 Morton RL, Howard K, Webster AC, Snelling P. Patient INformation about Options for Treatment (PINOT): a prospective national study of information given to incident CKD Stage 5 patients. Nephrol Dial Transplant. 2011 Apr;26(4):1266-74. doi: 10.1093/ndt/gfq555. Epub 2010 Sep 6.	Chronic Kidney Disease	NA	NA	NA	NA	NA	All	NA NA NA NA NA NA renal insufficiency, chronic|kidney diseases NA NA NCT01298648 8100400 4421262 NA NA 1e-04 t-test, 2 sided 26961546 Ogata H, Watanabe M, Matsui T, Hase H, Okayasu M, Tsuchiya T, Shinmura Y, Hibi T. Safety of Adalimumab and Predictors of Adverse Events in 1693 Japanese Patients with Crohn's Disease. J Crohns Colitis. 2016 Sep;10(9):1033-41. doi: 10.1093/ecco-jcc/jjw060. Epub 2016 Mar 9.	Crohn's Disease	NA	NA	NA	NA	NA	All	NA NA NA NA NA NA crohn disease NA Crohn's Disease Activity Index (CDAI) at Baseline and Week 24 NCT01298648 8100401 4421263 NA NA 1e-04 t-test, 1 sided 26961546 Ogata H, Watanabe M, Matsui T, Hase H, Okayasu M, Tsuchiya T, Shinmura Y, Hibi T. Safety of Adalimumab and Predictors of Adverse Events in 1693 Japanese Patients with Crohn's Disease. J Crohns Colitis. 2016 Sep;10(9):1033-41. doi: 10.1093/ecco-jcc/jjw060. Epub 2016 Mar 9.	Crohn's Disease	NA	NA	NA	NA	NA	All	NA NA NA NA NA NA crohn disease NA Crohn's Disease Activity Index (CDAI) at Baseline and Week 8 NCT01298648 8100403 4421264 NA NA 1e-04 t-test, 2 sided 26961546 Ogata H, Watanabe M, Matsui T, Hase H, Okayasu M, Tsuchiya T, Shinmura Y, Hibi T. Safety of Adalimumab and Predictors of Adverse Events in 1693 Japanese Patients with Crohn's Disease. J Crohns Colitis. 2016 Sep;10(9):1033-41. doi: 10.1093/ecco-jcc/jjw060. Epub 2016 Mar 9.	Crohn's Disease	NA	NA	NA	NA	NA	All	NA NA NA NA NA NA crohn disease NA Crohn's Disease Activity Index (CDAI) at Baseline and Week 4 NCT01299051 NA NA NA NA NA NA NA NA NA NA NA 25654520|26849260 Østbye T, Stroo M, Brouwer RJ, Peterson BL, Eisenstein EL, Fuemmeler BF, Joyner J, Gulley L, Dement JM. Steps to Health employee weight management randomized control trial: short-term follow-up results. J Occup Environ Med. 2015 Feb;57(2):188-95. doi: 10.1097/JOM.0000000000000335.|Østbye T, Stroo M, Eisenstein EL, Dement JM. The Effects of Two Workplace Weight Management Programs and Weight Loss on Health Care Utilization and Costs. J Occup Environ Med. 2016 Feb;58(2):162-9. doi: 10.1097/JOM.0000000000000586.	Obese|Overweight	Steps to Health|Steps to Health Plus!	NA	NA	NA	Behavioral|Behavioral	All	Steps to Health: Targeting Obesity in the Health Care Workplace Interventional Completed N/A 3 550 overweight NA NA NCT01299168 NA NA NA NA NA NA NA NA NA NA NA 23915426|24119109|24700874|25377077|26743766|26730747|27120452|28255002|28449409|28614805|28226404|28101959|30417539|30868758|31846554 Halloran PF, Pereira AB, Chang J, Matas A, Picton M, De Freitas D, Bromberg J, Serón D, Sellarés J, Einecke G, Reeve J. Potential impact of microarray diagnosis of T cell-mediated rejection in kidney transplants: The INTERCOM study. Am J Transplant. 2013 Sep;13(9):2352-63. doi: 10.1111/ajt.12387. Epub 2013 Aug 5.|Halloran PF, Pereira AB, Chang J, Matas A, Picton M, De Freitas D, Bromberg J, Serón D, Sellarés J, Einecke G, Reeve J. Microarray diagnosis of antibody-mediated rejection in kidney transplant biopsies: an international prospective study (INTERCOM). Am J Transplant. 2013 Nov;13(11):2865-74. doi: 10.1111/ajt.12465. Epub 2013 Oct 3.|Loupy A, Lefaucheur C, Vernerey D, Chang J, Hidalgo LG, Beuscart T, Verine J, Aubert O, Dubleumortier S, Duong van Huyen JP, Jouven X, Glotz D, Legendre C, Halloran PF. Molecular microscope strategy to improve risk stratification in early antibody-mediated kidney allograft rejection. J Am Soc Nephrol. 2014 Oct;25(10):2267-77. doi: 10.1681/ASN.2013111149. Epub 2014 Apr 3.|Halloran PF, Chang J, Famulski K, Hidalgo LG, Salazar ID, Merino Lopez M, Matas A, Picton M, de Freitas D, Bromberg J, Serón D, Sellarés J, Einecke G, Reeve J. Disappearance of T Cell-Mediated Rejection Despite Continued Antibody-Mediated Rejection in Late Kidney Transplant Recipients. J Am Soc Nephrol. 2015 Jul;26(7):1711-20. doi: 10.1681/ASN.2014060588. Epub 2014 Nov 6.|Halloran PF, Merino Lopez M, Barreto Pereira A. Identifying Subphenotypes of Antibody-Mediated Rejection in Kidney Transplants. Am J Transplant. 2016 Mar;16(3):908-20. doi: 10.1111/ajt.13551. Epub 2016 Jan 6.|Reeve J, Chang J, Salazar ID, Lopez MM, Halloran PF. Using Molecular Phenotyping to Guide Improvements in the Histologic Diagnosis of T Cell-Mediated Rejection. Am J Transplant. 2016 Apr;16(4):1183-92. doi: 10.1111/ajt.13572. Epub 2016 Jan 5.|Eskandary F, Bond G, Kozakowski N, Regele H, Marinova L, Wahrmann M, Kikić Ž, Haslacher H, Rasoul-Rockenschaub S, Kaltenecker CC, König F, Hidalgo LG, Oberbauer R, Halloran PF, Böhmig GA. Diagnostic Contribution of Donor-Specific Antibody Characteristics to Uncover Late Silent Antibody-Mediated Rejection-Results of a Cross-Sectional Screening Study. Transplantation. 2017 Mar;101(3):631-641. doi: 10.1097/TP.0000000000001195.|Aubert O, Loupy A, Hidalgo L, Duong van Huyen JP, Higgins S, Viglietti D, Jouven X, Glotz D, Legendre C, Lefaucheur C, Halloran PF. Antibody-Mediated Rejection Due to Preexisting versus De Novo Donor-Specific Antibodies in Kidney Allograft Recipients. J Am Soc Nephrol. 2017 Jun;28(6):1912-1923. doi: 10.1681/ASN.2016070797. Epub 2017 Mar 2.|Halloran PF, Reeve J, Akalin E, Aubert O, Bohmig GA, Brennan D, Bromberg J, Einecke G, Eskandary F, Gosset C, Duong Van Huyen JP, Gupta G, Lefaucheur C, Malone A, Mannon RB, Seron D, Sellares J, Weir M, Loupy A. Real Time Central Assessment of Kidney Transplant Indication Biopsies by Microarrays: The INTERCOMEX Study. Am J Transplant. 2017 Nov;17(11):2851-2862. doi: 10.1111/ajt.14329. Epub 2017 May 30.|Reeve J, Böhmig GA, Eskandary F, Einecke G, Lefaucheur C, Loupy A, Halloran PF; MMDx-Kidney study group. Assessing rejection-related disease in kidney transplant biopsies based on archetypal analysis of molecular phenotypes. JCI Insight. 2017 Jun 15;2(12). pii: 94197. doi: 10.1172/jci.insight.94197. eCollection 2017 Jun 15.|Madill-Thomsen KS, Wiggins RC, Eskandary F, Böhmig GA, Halloran PF. The Effect of Cortex/Medulla Proportions on Molecular Diagnoses in Kidney Transplant Biopsies: Rejection and Injury Can Be Assessed in Medulla. Am J Transplant. 2017 Aug;17(8):2117-2128. doi: 10.1111/ajt.14233. Epub 2017 Mar 23.|Halloran PF, Venner JM, Famulski KS. Comprehensive Analysis of Transcript Changes Associated With Allograft Rejection: Combining Universal and Selective Features. Am J Transplant. 2017 Jul;17(7):1754-1769. doi: 10.1111/ajt.14200. Epub 2017 Feb 25.|Halloran PF, Matas A, Kasiske BL, Madill-Thomsen KS, Mackova M, Famulski KS. Molecular phenotype of kidney transplant indication biopsies with inflammation in scarred areas. Am J Transplant. 2019 May;19(5):1356-1370. doi: 10.1111/ajt.15178. Epub 2018 Dec 13.|Reeve J, Böhmig GA, Eskandary F, Einecke G, Gupta G, Madill-Thomsen K, Mackova M, Halloran PF; INTERCOMEX MMDx-Kidney Study Group. Generating automated kidney transplant biopsy reports combining molecular measurements with ensembles of machine learning classifiers. Am J Transplant. 2019 Oct;19(10):2719-2731. doi: 10.1111/ajt.15351. Epub 2019 Apr 10. Erratum in: Am J Transplant. 2020 Feb;20(2):620-621.|Madill-Thomsen K, Perkowska-Ptasińska A, Böhmig GA, Eskandary F, Einecke G, Gupta G, Halloran PF; MMDx-Kidney Study Group. Discrepancy analysis comparing molecular and histology diagnoses in kidney transplant biopsies. Am J Transplant. 2020 May;20(5):1341-1350. doi: 10.1111/ajt.15752. Epub 2020 Jan 23.	Development of Reporting System for Molecular Diagnosis|Incorporate Molecular Diagnosis Into Diagnostic Standards|Validation Study of Molecular Diagnostic System	NA	NA	NA	NA	NA	All	NA NA NA NA NA NA NA NA NA NCT01299883 NA NA NA NA NA NA NA NA NA NA NA 20533774|19875730|21330592 Halbert CH, Bellamy S, Bowman M, Briggs V, Delmoor E, Purnell J, Rogers R, Weathers B, Kumanyika S. Effects of integrated risk counseling for cancer and cardiovascular disease in African Americans. J Natl Med Assoc. 2010 May;102(5):396-402.|Halbert CH, Kumanyika S, Bowman M, Bellamy SL, Briggs V, Brown S, Bryant B, Delmoor E, Johnson JC, Purnell J, Rogers R, Weathers B. Participation rates and representativeness of African Americans recruited to a health promotion program. Health Educ Res. 2010 Feb;25(1):6-13. doi: 10.1093/her/cyp057. Epub 2009 Oct 29.|Weathers B, Barg FK, Bowman M, Briggs V, Delmoor E, Kumanyika S, Johnson JC, Purnell J, Rogers R, Halbert CH. Using a mixed-methods approach to identify health concerns in an African American community. Am J Public Health. 2011 Nov;101(11):2087-92. doi: 10.2105/AJPH.2010.191775. Epub 2011 Feb 17.	Cancer|Cardiovascular Disease (CVD)	Integrated vs Non-integrated Risk Education	Parallel Assignment	Other	Randomized	Other	All	West Philadelphia Consortium Randomized Control Trial Interventional Completed N/A 2 543 cardiovascular diseases NA NA NCT01300598 NA NA NA NA NA NA NA NA NA NA NA 24449146|28746812 Jo CH, Lee YG, Shin WH, Kim H, Chai JW, Jeong EC, Kim JE, Shim H, Shin JS, Shin IS, Ra JC, Oh S, Yoon KS. Intra-articular injection of mesenchymal stem cells for the treatment of osteoarthritis of the knee: a proof-of-concept clinical trial. Stem Cells. 2014 May;32(5):1254-66. doi: 10.1002/stem.1634. Erratum in: Stem Cells. 2017 Jun;35(6):1651-1652.|Jo CH, Chai JW, Jeong EC, Oh S, Shin JS, Shim H, Yoon KS. Intra-articular Injection of Mesenchymal Stem Cells for the Treatment of Osteoarthritis of the Knee: A 2-Year Follow-up Study. Am J Sports Med. 2017 Oct;45(12):2774-2783. doi: 10.1177/0363546517716641. Epub 2017 Jul 26.	Degenerative Arthritis	Autologous Adipose Tissue derived MSCs Transplantation	NA	NA	NA	Procedure	All	NA NA NA NA NA NA arthritis|osteoarthritis NA NA NCT01300663 NA NA NA NA NA NA NA NA NA NA NA 20686386 Senn B, Mueller MD, Cignacco EL, Eicher M. Period prevalence and risk factors for postoperative short-term wound complications in vulvar cancer: a cross-sectional study. Int J Gynecol Cancer. 2010 May;20(4):646-54. doi: 10.1111/IGC.0b013e3181d92723.	Women With Vulvar Intraephitelial Neoplasia or Vulvar Cancer	NA	NA	NA	NA	NA	Female	NA NA NA NA NA NA neoplasms|vulvar neoplasms NA NA NCT01300728 NA NA NA NA NA NA NA NA NA NA NA 26420886 Kile S, Au W, Parise C, Rose K, Donnel T, Hankins A, Chan M, Ghassemi A. IVIG treatment of mild cognitive impairment due to Alzheimer's disease: a randomised double-blinded exploratory study of the effect on brain atrophy, cognition and conversion to dementia. J Neurol Neurosurg Psychiatry. 2017 Feb;88(2):106-112. doi: 10.1136/jnnp-2015-311486. Epub 2015 Sep 29.	Mild Cognitive Impairment	NewGam 10% IVIG|Placebo	Parallel Assignment	Treatment	Randomized	Drug|Other	All	Study of Intravenous Immunoglobulin in Amnestic Mild Cognitive Impairment Interventional Active, not recruiting Phase 2 2 52 cognitive dysfunction NA NA NCT01300780 NA NA NA NA NA NA NA NA NA NA NA 19363967 Charakorn P, Cabanilla LL, Wagner WC, Foong WC, Shaheen J, Pregitzer R, Schneider D. The effect of preoperative ibuprofen on tooth sensitivity caused by in-office bleaching. Oper Dent. 2009 Mar-Apr;34(2):131-5.	Color Changes During Tooth Formation	Etoricoxib|Placebo	Parallel Assignment	Prevention	Randomized	Drug|Other	All	Effect of an Anti-inflammatory on Tooth Sensitivity Caused by Bleaching Interventional Completed N/A 2 30 dentin sensitivity etoricoxib NA NCT01300949 NA NA NA NA NA NA NA NA NA NA NA 25053760|25658175|26758536|28106888 Richman J, Zangalli C, Lu L, Wizov SS, Spaeth E, Spaeth GL. The Spaeth/Richman contrast sensitivity test (SPARCS): design, reproducibility and ability to identify patients with glaucoma. Br J Ophthalmol. 2015 Jan;99(1):16-20. doi: 10.1136/bjophthalmol-2014-305223. Epub 2014 Jul 22.|Faria BM, Duman F, Zheng CX, Waisbourd M, Gupta L, Ali M, Zangalli C, Lu L, Wizov SS, Spaeth E, Richman J, Spaeth GL. EVALUATING CONTRAST SENSITIVITY IN AGE-RELATED MACULAR DEGENERATION USING A NOVEL COMPUTER-BASED TEST, THE SPAETH/RICHMAN CONTRAST SENSITIVITY TEST. Retina. 2015 Jul;35(7):1465-73. doi: 10.1097/IAE.0000000000000474.|Sun Y, Erdem E, Lyu A, Zangalli C, Wizov SS, Lo D, Spaeth EE, Richman J, Spaeth GL. The SPARCS: a novel assessment of contrast sensitivity and its reliability in patients with corrected refractive error. Br J Ophthalmol. 2016 Oct;100(10):1421-6. doi: 10.1136/bjophthalmol-2015-307378. Epub 2016 Jan 12.|Gupta L, Cvintal V, Delvadia R, Sun Y, Erdem E, Zangalli C, Lu L, Wizov SS, Richman J, Spaeth E, Spaeth GL. SPARCS and Pelli-Robson contrast sensitivity testing in normal controls and patients with cataract. Eye (Lond). 2017 May;31(5):753-761. doi: 10.1038/eye.2016.319. Epub 2017 Jan 20.	Glaucoma	Spaeth/Richman Contrast Sensitivity Test|Pelli-Robson Contrast Sensitivity Chart	Parallel Assignment	Diagnostic	Randomized	Diagnostic Test|Diagnostic Test	All	Spaeth/Richman Contrast Sensitivity Test Interventional Completed N/A 3 314 hypersensitivity NA NA NCT01300975 NA NA NA NA NA NA NA NA NA NA NA 20438389 Ranawaka RR, Weerakoon HS. Randomized, double-blind, comparative clinical trial on the efficacy and safety of intralesional sodium stibogluconate and intralesional 7% hypertonic sodium chloride against cutaneous leishmaniasis caused by L. donovani. J Dermatolog Treat. 2010 Sep;21(5):286-93. doi: 10.3109/09546630903287445.	Cutaneous Leishmaniasis|Leishmaniasis	pentavalent antimony|cryotherapy|placebo cream	Parallel Assignment	Treatment	Randomized	Drug|Procedure|Drug	All	Intralesional Antimony for Bolivian Cutaneous Leishmaniasis Interventional Completed Phase 2 3 90 leishmaniasis|leishmaniasis, cutaneous NA NA NCT01301443 NA NA NA NA NA NA NA NA NA NA NA 27710144 Campochiaro PA, Lauer AK, Sohn EH, Mir TA, Naylor S, Anderton MC, Kelleher M, Harrop R, Ellis S, Mitrophanous KA. Lentiviral Vector Gene Transfer of Endostatin/Angiostatin for Macular Degeneration (GEM) Study. Hum Gene Ther. 2017 Jan;28(1):99-111. doi: 10.1089/hum.2016.117. Epub 2016 Sep 26.	Age Related Macular Degeneration	Subretinally injected RetinoStat	NA	NA	NA	Drug	All	NA NA NA NA NA NA macular degeneration NA NA NCT01301833 NA NA NA NA NA NA NA NA NA NA NA 25861982 Kadowaki T, Marubayashi F, Yokota S, Katoh M, Iijima H. Safety and efficacy of teneligliptin in Japanese patients with type 2 diabetes mellitus: a pooled analysis of two Phase III clinical studies. Expert Opin Pharmacother. 2015 May;16(7):971-81. doi: 10.1517/14656566.2015.1032249. Epub 2015 Apr 10.	Type 2 Diabetes Mellitus	teneligliptin|glinide|biguanide|alpha-glucosidase inhibitor	NA	NA	NA	Drug|Drug|Drug|Drug	All	Long-term Safety Study of MP-513 in Patients With Type 2 Diabetes Interventional Completed Phase 3 4 462 diabetes mellitus|diabetes mellitus, type 2 biguanides|glycoside hydrolase inhibitors NA NCT01301885 NA NA NA NA NA NA NA NA NA NA NA 19337252|19663710|22426487 Huhtinen K, Suvitie P, Hiissa J, Junnila J, Huvila J, Kujari H, Setälä M, Härkki P, Jalkanen J, Fraser J, Mäkinen J, Auranen A, Poutanen M, Perheentupa A. Serum HE4 concentration differentiates malignant ovarian tumours from ovarian endometriotic cysts. Br J Cancer. 2009 Apr 21;100(8):1315-9. doi: 10.1038/sj.bjc.6605011. Epub 2009 Mar 31.|Hiissa J, Elo LL, Huhtinen K, Perheentupa A, Poutanen M, Aittokallio T. Resampling reveals sample-level differential expression in clinical genome-wide studies. OMICS. 2009 Oct;13(5):381-96. doi: 10.1089/omi.2009.0027.|Hallamaa M, Suvitie P, Huhtinen K, Matomäki J, Poutanen M, Perheentupa A. Serum HE4 concentration is not dependent on menstrual cycle or hormonal treatment among endometriosis patients and healthy premenopausal women. Gynecol Oncol. 2012 Jun;125(3):667-72. doi: 10.1016/j.ygyno.2012.03.011. Epub 2012 Mar 14.	Endometriosis	NA	NA	NA	NA	Procedure	Female	NA NA NA NA NA NA endometriosis NA NA NCT01301989 NA NA NA NA NA NA NA NA NA NA NA 23426232 Sheares BJ, Kattan M, Leu CS, Lamm CI, Dorsey KB, Evans D. Sleep problems in urban, minority, early-school-aged children more prevalent than previously recognized. Clin Pediatr (Phila). 2013 Apr;52(4):302-9. doi: 10.1177/0009922813476573. Epub 2013 Feb 19.	Sleep	Sleep Counselor Intervention|Sleep Education Control	Parallel Assignment	Treatment	Randomized	Behavioral|Other	All	Reducing Sleep Disparities in Minority Children Interventional Completed N/A 2 90 NA NA NA NCT01302015 NA NA NA NA NA NA NA NA NA NA NA 22498564 Lee HC, An SG, Lee HW, Park JS, Cha KS, Hong TJ, Park JH, Lee SY, Kim SP, Kim YD, Chung SW, Bae YC, Shin YB, Kim JI, Jung JS. Safety and effect of adipose tissue-derived stem cell implantation in patients with critical limb ischemia: a pilot study. Circ J. 2012;76(7):1750-60. Epub 2012 Apr 12.	Buerger's Disease	RNL-Vascostem®	NA	NA	NA	Biological	All	NA NA NA NA NA NA thromboangiitis obliterans NA NA NCT01302210 NA NA NA NA NA NA NA NA NA NA NA 27492790|25239721|23796939 Peterson LR, Boehm S, Beaumont JL, Patel PA, Schora DM, Peterson KE, Burdsall D, Hines C, Fausone M, Robicsek A, Smith BA. Reduction of methicillin-resistant Staphylococcus aureus infection in long-term care is possible while maintaining patient socialization: A prospective randomized clinical trial. Am J Infect Control. 2016 Dec 1;44(12):1622-1627. doi: 10.1016/j.ajic.2016.04.251. Epub 2016 Aug 1.|Schora DM, Boehm S, Das S, Patel PA, O'Brien J, Hines C, Burdsall D, Beaumont J, Peterson K, Fausone M, Peterson LR. Impact of Detection, Education, Research and Decolonization without Isolation in Long-term care (DERAIL) on methicillin-resistant Staphylococcus aureus colonization and transmission at 3 long-term care facilities. Am J Infect Control. 2014 Oct;42(10 Suppl):S269-73. doi: 10.1016/j.ajic.2014.05.011.|Das S, Anderson CJ, Grayes A, Mendoza K, Harazin M, Schora DM, Peterson LR. Nasal Carriage of Epidemic Methicillin-Resistant Staphylococcus aureus 15 (EMRSA-15) Clone Observed in Three Chicago-Area Long-Term Care Facilities. Antimicrob Agents Chemother. 2013 Sep;57(9):4551-4553. doi: 10.1128/AAC.00528-13. Epub 2013 Jun 24.	Methicillin Resistant Staphylococcus Aureus	Decolonization	NA	NA	NA	Drug	All	NA NA NA NA NA NA staphylococcal infections mupirocin NA NCT01303159 NA NA NA NA NA NA NA NA NA NA NA 23690775 Figueroa-Barojas P, Bakhru MR, Habib NA, Ellen K, Millman J, Jamal-Kabani A, Gaidhane M, Kahaleh M. Safety and efficacy of radiofrequency ablation in the management of unresectable bile duct and pancreatic cancer: a novel palliation technique. J Oncol. 2013;2013:910897. doi: 10.1155/2013/910897. Epub 2013 Apr 8.	Cholangiocarcinoma|Pancreatic Cancer	Endoscopic bipolar radiofrequency probe (ENDOHPB)	NA	NA	NA	Device	All	NA NA NA NA NA NA cholangiocarcinoma|pancreatic neoplasms NA NA NCT01303783 NA NA NA NA NA NA NA NA NA NA NA 26829251 Kjeldsen SE, Cha G, Villa G, Mancia G; DISTINCT Investigators. Nifedipine GITS/Candesartan Combination Therapy Lowers Blood Pressure Across Different Baseline Systolic and Diastolic Blood Pressure Categories: DISTINCT Study Subanalyses. J Clin Pharmacol. 2016 Sep;56(9):1120-9. doi: 10.1002/jcph.712. Epub 2016 Mar 7.	Hypertension, Essential	Candesartan cilexetil (Atacand), 4 mg|Candesartan cilexetil (Atacand), 8 mg|Nifedipine GITS (Adalat, BAYA1040), 20 mg|Nifedipine GITS (Adalat, BAYA1040), 30 mg|Nifedipine GITS (Adalat, BAYA1040), 60 mg|Placebo|Candesartan cilexetil (Atacand), 16 mg|Candesartan cilexetil (Atacand), 32 mg	Parallel Assignment	Treatment	Randomized	Drug|Drug|Drug|Drug|Drug|Drug|Drug|Drug	All	Study of Nifedipine GITS and Candesartan Combination Compared to Monotherapy in Patients With Essential Hypertension Interventional Completed Phase 2 16 1381 essential hypertension|hypertension nifedipine|candesartan cilexetil|candesartan NA NCT01303796 NA NA NA NA NA NA NA NA NA NA NA NA Kantarjian, H.M.; Begna, K.H.; Altman, J.K.; Goldberg, S.L.; Sekeres, M.A.; Strickland, S.A.; Rubenstein, S.E.; Arellano, M.L.; Claxton, D.F.; Baer, M.R.; et al. Results of a Phase 3 Study of Elderly Patients with Newly Diagnosed AML Treated with Sapacitabine and Decitabine Administered in Alternating Cycles. Blood 2017, vol. 130 no. Suppl 1 891. http://www.bloodjournal.org/content/130/Suppl_1/891.	Acute Myeloid Leukemia	Sapacitabine|Decitabine	Parallel Assignment	Treatment	Randomized	Drug|Drug	All	A Study of Oral Sapacitabine in Elderly Patients With Newly Diagnosed Acute Myeloid Leukemia Interventional Completed Phase 3 2 482 leukemia, myeloid, acute|leukemia|leukemia, myeloid decitabine|sapacitabine NA NCT01303939 NA NA NA NA NA NA NA NA NA NA NA NA|NA|NA|NA|NA|23838767 Lackey J, Williams AL, Gatla S, Wizov SS, Chia T, Spaeth G, Lai S. Structural changes in glaucoma: A volumetric MRI study. Association for Research in Vision and Ophthalmology, 730/A396May 2012.|Williams AL, Lackey J, Gatla S, Wizov SS, Sergott R, Chia T, Lai S, Spaeth GL. Correlation of brain volumes and function deficits in glaucoma. 148th Annual AOS Meeting, Charleston, SC 2012.|Williams AL. Correlation of brain volumes and patient-reported visual disability in glaucoma. AGS Annual Meeting, San Francisco, March 1, 2012|Williams AL, Lackey J, Wizov S, Gatla S, Sergott R, Chia T, Lai S, Spaeth GL. Correlation of brain volumes and functional deficits in glaucoma. Association of Research in Vision and Ophthalmology, 5624 May 10, 2012.|Spaeth Gl, Williams AL, Lackey J, Gatla S, Wizov SS, Sergot R, Chia T, Lai S. Glaucoma and the whole patient. AAO 2012 Joint Meeting, Chicago Nov 12, 2012.|Williams AL, Lackey J, Wizov SS, Chia TM, Gatla S, Moster ML, Sergott R, Spaeth GL, Lai S. Evidence for widespread structural brain changes in glaucoma: a preliminary voxel-based MRI study. Invest Ophthalmol Vis Sci. 2013 Aug 28;54(8):5880-7. doi: 10.1167/iovs.13-11776.	Glaucoma	magnetic resonance imaging (MRI) of the brain	NA	NA	NA	Diagnostic Test	All	Does Glaucoma Cause Loss of Brain Function? Interventional Completed N/A 2 37 glaucoma NA NA NCT01304186 NA NA NA NA NA NA NA NA NA NA NA 23293544|22961499 Ownby RL, Waldrop-Valverde D, Caballero J, Jacobs RJ. Baseline medication adherence and response to an electronically delivered health literacy intervention targeting adherence. Neurobehav HIV Med. 2012 Oct 18;4:113-121.|Ownby RL, Waldrop-Valverde D, Hardigan P, Caballero J, Jacobs R, Acevedo A. Development and validation of a brief computer-administered HIV-Related Health Literacy Scale (HIV-HL). AIDS Behav. 2013 Feb;17(2):710-8. doi: 10.1007/s10461-012-0301-3.	Human Immunodeficiency Virus I Infection	Tailored Information	NA	NA	NA	Behavioral	All	NA NA NA NA NA NA hiv infections|acquired immunodeficiency syndrome NA NA NCT01304251 NA NA NA NA NA NA NA NA NA NA NA 20157582 Safdie FM, Dorff T, Quinn D, Fontana L, Wei M, Lee C, Cohen P, Longo VD. Fasting and cancer treatment in humans: A case series report. Aging (Albany NY). 2009 Dec 31;1(12):988-1007.	Breast Cancer	Short-term fasting|Healthy nutrition	Parallel Assignment	Supportive Care	Randomized	Other|Other	Female	Effects of Short-term Fasting on Tolerance to Chemotherapy Interventional Completed N/A 2 13 breast neoplasms NA NA NCT01304667 NA NA NA NA NA NA NA NA NA NA NA 25618900 Mahner S, Jueckstock J, Hilpert F, Neuser P, Harter P, de Gregorio N, Hasenburg A, Sehouli J, Habermann A, Hillemanns P, Fuerst S, Strauss HG, Baumann K, Thiel F, Mustea A, Meier W, du Bois A, Griebel LF, Woelber L; AGO-CaRE 1 investigators. Adjuvant therapy in lymph node-positive vulvar cancer: the AGO-CaRE-1 study. J Natl Cancer Inst. 2015 Jan 24;107(3). pii: dju426. doi: 10.1093/jnci/dju426. Print 2015 Mar.	Radio/Chemotherapy in Node Positive Advanced Vulvar Cancer	NA	NA	NA	NA	NA	Female	NA NA NA NA NA NA vulvar neoplasms NA NA NCT01304823 NA NA NA NA NA NA NA NA NA NA NA 22215654|21324568 Steinert RE, Meyer-Gerspach AC, Beglinger C. The role of the stomach in the control of appetite and the secretion of satiation peptides. Am J Physiol Endocrinol Metab. 2012 Mar 15;302(6):E666-73. doi: 10.1152/ajpendo.00457.2011. Epub 2012 Jan 3.|Steinert RE, Gerspach AC, Gutmann H, Asarian L, Drewe J, Beglinger C. The functional involvement of gut-expressed sweet taste receptors in glucose-stimulated secretion of glucagon-like peptide-1 (GLP-1) and peptide YY (PYY). Clin Nutr. 2011 Aug;30(4):524-32. doi: 10.1016/j.clnu.2011.01.007. Epub 2011 Feb 15.	Taste Disorder, Primary, Sweet	lactisole|mixed liquid meal	Crossover Assignment	Basic Science	Randomized	Dietary Supplement|Other	Male	Role of the Gut Sweet Taste Receptor in the Secretion of Glucagon-like Peptide-1 and Peptide YY Interventional Completed Phase 1 5 10 taste disorders NA NA NCT01304888 NA NA NA NA NA NA NA NA NA NA NA 20089777 Leroy JL, Gadsden P, Rodríguez-Ramírez S, de Cossío TG. Cash and in-kind transfers in poor rural communities in Mexico increase household fruit, vegetable, and micronutrient consumption but also lead to excess energy consumption. J Nutr. 2010 Mar;140(3):612-7. doi: 10.3945/jn.109.116285. Epub 2010 Jan 20.	Malnutrition	Cash + nutrition education|Food basket + nutrition education|Food basket w/o nutrition education|Control	NA	NA	NA	Other|Other|Other|Other	All	Evaluating the Impact of the Food Support Program (Programa de Apoyo Alimentaria) Interventional Completed N/A 4 6687 malnutrition NA NA NCT01305044 NA NA NA NA NA NA NA NA NA NA NA 23620504 Campo RA, O'Connor K, Light KC, Nakamura Y, Lipschitz DL, LaStayo PC, Pappas L, Boucher K, Irwin MR, Agarwal N, Kinney AY. Feasibility and acceptability of a Tai Chi Chih randomized controlled trial in senior female cancer survivors. Integr Cancer Ther. 2013 Nov;12(6):464-74. doi: 10.1177/1534735413485418. Epub 2013 Apr 25.	Cancer Survivorship|Quality of Life|Safety and Efficacy	Tai Chi Chih|Health Education Classes	Parallel Assignment	Supportive Care	Randomized	Behavioral|Behavioral	Female	The HEALS Project - Health Education and Active Living for Surviving Seniors Interventional Completed Phase 2 2 63 NA NA NA NCT01305356 NA NA NA NA NA NA NA NA NA NA NA 25848134|23824386 Daniels TR, Younger AS, Penner MJ, Wing KJ, Le IL, Russell IS, Lalonde KA, Evangelista PT, Quiton JD, Glazebrook M, DiGiovanni CW. Prospective Randomized Controlled Trial of Hindfoot and Ankle Fusions Treated With rhPDGF-BB in Combination With a β-TCP-Collagen Matrix. Foot Ankle Int. 2015 Jul;36(7):739-48. doi: 10.1177/1071100715576370. Epub 2015 Apr 6.|DiGiovanni CW, Lin SS, Baumhauer JF, Daniels T, Younger A, Glazebrook M, Anderson J, Anderson R, Evangelista P, Lynch SE; North American Orthopedic Foot and Ankle Study Group. Recombinant human platelet-derived growth factor-BB and beta-tricalcium phosphate (rhPDGF-BB/β-TCP): an alternative to autogenous bone graft. J Bone Joint Surg Am. 2013 Jul 3;95(13):1184-92. doi: 10.2106/JBJS.K.01422.	Arthritis|Congenital Deformity|Degenerative Joint Disease|Osteoarthritis|Rheumatoid Arthritis	Augment® Injectable Bone Graft|Autologous bone graft	Parallel Assignment	Treatment	Randomized	Device|Procedure	All	Augment® Injectable Bone Graft Compared to Autologous Bone Graft as a Bone Regeneration Device in Hindfoot Fusions Interventional Completed N/A 2 299 congenital abnormalities|osteoarthritis|arthritis, rheumatoid|arthritis|joint diseases NA NA NCT01305590 NA NA NA NA NA NA NA NA NA NA NA 28514277 Alsan M, Beshears J, Armstrong WS, Choi JJ, Madrian BC, Nguyen MLT, Del Rio C, Laibson D, Marconi VC. A commitment contract to achieve virologic suppression in poorly adherent patients with HIV/AIDS. AIDS. 2017 Jul 31;31(12):1765-1769. doi: 10.1097/QAD.0000000000001543.	Patient Commitment Preferences for Medication Adherence	Survey to Understand Medication Adherence among HIV Patients	NA	NA	NA	Other	All	NA NA NA NA NA NA NA NA NA NCT01305642 NA NA NA NA NA NA NA NA NA NA NA 23769498 Rochow N, Fusch G, Choi A, Chessell L, Elliott L, McDonald K, Kuiper E, Purcha M, Turner S, Chan E, Xia MY, Fusch C. Target fortification of breast milk with fat, protein, and carbohydrates for preterm infants. J Pediatr. 2013 Oct;163(4):1001-7. doi: 10.1016/j.jpeds.2013.04.052. Epub 2013 Jun 12.	Postnatal Growth Disorder	Individualized fortification of breast milk	NA	NA	NA	Dietary Supplement	All	NA NA NA NA NA NA growth disorders NA NA NCT01305785 NA NA NA NA NA NA NA NA NA NA NA 20538666 Radovanovic D, Erne P. AMIS Plus: Swiss registry of acute coronary syndrome. Heart. 2010 Jun;96(12):917-21. doi: 10.1136/hrt.2009.192302.	Acute Coronary Syndrome	NA	NA	NA	NA	NA	All	NA NA NA NA NA NA myocardial infarction|infarction|acute coronary syndrome NA NA NCT01305824 NA NA NA NA NA NA NA NA NA NA NA 24684771 Hye RJ, Peden EK, O'Connor TP, Browne BJ, Dixon BS, Schanzer AS, Jensik SC, Dember LM, Jaff MR, Burke SK. Human type I pancreatic elastase treatment of arteriovenous fistulas in patients with chronic kidney disease. J Vasc Surg. 2014 Aug;60(2):454-461.e1. doi: 10.1016/j.jvs.2014.02.037. Epub 2014 Mar 27.	Chronic Kidney Disease	PRT-201|Placebo|PRT-201	Parallel Assignment	Treatment	Randomized	Drug|Drug|Drug	All	A Study of PRT-201 Administered Immediately After Arteriovenous Fistula Creation in Patients With Chronic Kidney Disease Interventional Completed Phase 2 3 151 renal insufficiency, chronic|kidney diseases|fistula|arteriovenous fistula NA NA NCT01305915 NA NA NA NA NA NA NA NA NA NA NA 20432117 Jones JM, Cheng T, Jackman M, Rodin G, Walton T, Catton P. Self-efficacy, perceived preparedness, and psychological distress in women completing primary treatment for breast cancer. J Psychosoc Oncol. 2010;28(3):269-90. doi: 10.1080/07347331003678352.	Breast Cancer	Getting Back on Track	Parallel Assignment	Supportive Care	Randomized	Behavioral	Female	Getting Back on Track: An Educational Group for Women With Breast Cancer Interventional Completed N/A 2 444 breast neoplasms NA NA NCT01306188 NA NA NA NA NA NA NA NA NA NA NA 20537187|19549917 Belbaraka R, Trédan O, Ray-Coquard I, Chvetzoff G, Bajard A, Pérol D, Ismaili N, Ismaili M, Errihani H, Bachelot T, Rebattu P. Factors of interrupting chemotherapy in patients with Advanced Non-Small-Cell Lung Cancer. BMC Res Notes. 2010 Jun 10;3:164. doi: 10.1186/1756-0500-3-164.|Ray-Coquard I, Cropet C, Van Glabbeke M, Sebban C, Le Cesne A, Judson I, Tredan O, Verweij J, Biron P, Labidi I, Guastalla JP, Bachelot T, Perol D, Chabaud S, Hogendoorn PC, Cassier P, Dufresne A, Blay JY; European Organization for Research and Treatment of Cancer Soft Tissue and Bone Sarcoma Group. Lymphopenia as a prognostic factor for overall survival in advanced carcinomas, sarcomas, and lymphomas. Cancer Res. 2009 Jul 1;69(13):5383-91. doi: 10.1158/0008-5472.CAN-08-3845. Epub 2009 Jun 23.	Breast Cancer|Lung Cancer	Breast cancer cohort|Lung cancer cohort	NA	NA	NA	Biological|Biological	All	NA NA NA NA NA NA lung neoplasms NA NA NCT01306539 NA NA NA NA NA NA NA NA NA NA NA 21184765 Greenhouse I, Gould S, Houser M, Hicks G, Gross J, Aron AR. Stimulation at dorsal and ventral electrode contacts targeted at the subthalamic nucleus has different effects on motor and emotion functions in Parkinson's disease. Neuropsychologia. 2011 Feb;49(3):528-34. doi: 10.1016/j.neuropsychologia.2010.12.030. Epub 2010 Dec 22.	Parkinson's Disease	Stimulation of the subthalamic nucleus	NA	NA	NA	Procedure	All	NA NA NA NA NA NA parkinson disease NA NA NCT01306838 NA NA NA NA NA NA NA NA NA NA NA 20980771|NA|23453547 Yang Q, Welch CD, Ayers K, Turner C, Pranikoff T. Early enteral fat supplementation with microlipid® and fish oil in the treatment of two premature infants with short bowel. Neonatology. 2010;98(4):348-53. doi: 10.1159/000316067. Epub 2010 Oct 27.|Woods CW, Ayers K, Turner C, Pranikoff T and Yang Q. A Novel Nutritional Approach to Prevent Parenteral Nutrition-Associated Cholestasis in Two Premature Infants with Short Bowel Syndrome. ICAN: Infant, Child, & Adolescent Nutrition 2013 5: 32-36|Yang Q, Ayers K, Chen Y, Helderman J, Welch CD, O'Shea TM. Early enteral fat supplement and fish oil increases fat absorption in the premature infant with an enterostomy. J Pediatr. 2013 Aug;163(2):429-34. doi: 10.1016/j.jpeds.2013.01.056. Epub 2013 Feb 28.	Necrotizing Enterocolitis|Short Bowel Syndrome|Small Intestine Perforation	MicroLipid and fish oil|Routine care	Parallel Assignment	Other	Randomized	Dietary Supplement|Other	All	Early Provision of Enteral Microlipid and Fish Oil to Infants With Enterostomy Interventional Completed Early Phase 1 2 40 enterocolitis|short bowel syndrome|intestinal perforation|enterocolitis, necrotizing NA NA NCT01307007 NA NA NA NA NA NA NA NA NA NA NA 23505057 Wolf M, Koch TA, Bregman DB. Effects of iron deficiency anemia and its treatment on fibroblast growth factor 23 and phosphate homeostasis in women. J Bone Miner Res. 2013 Aug;28(8):1793-803. doi: 10.1002/jbmr.1923.	Iron Deficiency Anemia	Ferric Carboxymaltose (FCM)|Iron Dextran Injection	Parallel Assignment	Treatment	Randomized	Drug|Drug	Female	Hypophosphatemia With Ferric Carboxymaltose Vs. Iron Dextran in Iron Deficiency Secondary to Heavy Uterine Bleeding Interventional Completed Phase 2 2 69 anemia, iron-deficiency|uterine hemorrhage|hypophosphatemia iron-dextran complex|dextrans NA NCT01307059 NA NA NA NA NA NA NA NA NA NA NA NA|NA Koledova, E. et al. (2017) Analysis of results from the global, 5-year Easypod™ Connect Observational Study (ECOS) study in children with growth disorders. 10th International Meeting for Pediatric Endocrinology; 2017 Sep 14-17; Washington, DC.|Wit, JM. et al. (2017) Effect of adherence on the 2-year growth response to growth hormone treatment in prepubertal children with idiopathic isolated growth hormone deficiency participating in the EasypodTM Connect Observational Study (ECOS). 10th International Meeting of Paediatric Endocrinology; 2017 Sep 14-17; Washington, DC.	Growth Disorders	easypod™	NA	NA	NA	Device	All	NA NA NA NA NA NA growth disorders NA NA NCT01307098 NA NA NA NA NA NA NA NA NA NA NA 23348766 Balwani M, Breen C, Enns GM, Deegan PB, Honzík T, Jones S, Kane JP, Malinova V, Sharma R, Stock EO, Valayannopoulos V, Wraith JE, Burg J, Eckert S, Schneider E, Quinn AG. Clinical effect and safety profile of recombinant human lysosomal acid lipase in patients with cholesteryl ester storage disease. Hepatology. 2013 Sep;58(3):950-7. doi: 10.1002/hep.26289. Epub 2013 Mar 28.	Cholesterol Ester Storage Disease(CESD)|LAL-Deficiency|Lysosomal Acid Lipase Deficiency	Sebelipase alfa 0.35 mg/kg|Sebelipase alfa 1 mg/kg|Sebelipase alfa 3 mg/kg	NA	NA	NA	Drug|Drug|Drug	All	Safety, Tolerability and Pharmacokinetics of SBC-102 (Sebelipase Alfa) in Adult Participants With Lysosomal Acid Lipase Deficiency Interventional Completed Phase 1/Phase 2 3 9 cholesterol ester storage disease|wolman disease NA NA NCT01307124 NA NA NA NA NA NA NA NA NA NA NA NA|NA A randomized study comparing low dose versus standard dose lopinavir/ritonavir among HIV-infected children with virological suppression . Presented at 7th IAS 2013 in June 30-July 3, 2013 in Kuala Lumpur, Malaysia as abstract presentation.|Association of SCLO1B1 polymorphism and plasma concentration of lopinavir in HIV-infected children. Presented at 7th IAS 2013 in June 30-July 3, 2013 in Kuala Lumpur, Malaysia as abstract presentation and 5th International Workshop on HIV Pediatrics in June 28-29, 2013 in Kuala Lumpur, Malaysia	HIV-infected Children	kaletra	NA	NA	NA	Drug	All	Pediatric Study for Appropriate Dose of Ritonavir Boosted Lopinavir in Thai HIV-infected Children (PEARL) Interventional Completed Phase 3 2 199 NA lopinavir NA NCT01307150 NA NA NA NA NA NA NA NA NA NA NA 10651969 Harari M, Shani J, Seidl V, Hristakieva E. Climatotherapy of atopic dermatitis at the Dead Sea: demographic evaluation and cost-effectiveness. Int J Dermatol. 2000 Jan;39(1):59-69.	Atopic Dermatitis	NA	NA	NA	NA	NA	All	NA NA NA NA NA NA eczema|dermatitis, atopic|dermatitis NA NA NCT01307293 NA NA NA NA NA NA NA NA NA NA NA 25049338|23999956 Shaw RJ, St John N, Lilo E, Jo B, Benitz W, Stevenson DK, Horwitz SM. Prevention of traumatic stress in mothers of preterms: 6-month outcomes. Pediatrics. 2014 Aug;134(2):e481-8. doi: 10.1542/peds.2014-0529.|Shaw RJ, St John N, Lilo EA, Jo B, Benitz W, Stevenson DK, Horwitz SM. Prevention of traumatic stress in mothers with preterm infants: a randomized controlled trial. Pediatrics. 2013 Oct;132(4):e886-94. doi: 10.1542/peds.2013-1331. Epub 2013 Sep 2.	Stress Disorders, Post-Traumatic	Cognitive behavior therapy	Parallel Assignment	Treatment	Randomized	Behavioral	Female	Prevention of Postpartum Traumatic Stress (PTSD) in Mothers With Preterm Infants. Interventional Completed N/A 2 110 stress disorders, post-traumatic NA NA NCT01307436 NA NA NA NA NA NA NA NA NA NA NA 27093164 Dagan R, Ashkenazi S, Livni G, Go O, Bagchi P, Sarnecki M. Long-term Serologic Follow-up of Children Vaccinated with a Pediatric Formulation of Virosomal Hepatitis A Vaccine Administered With Routine Childhood Vaccines at 12-15 Months of Age. Pediatr Infect Dis J. 2016 Jul;35(7):e220-8. doi: 10.1097/INF.0000000000001176.	Hepatitis A	Epaxal|Havrix 720	Parallel Assignment	Prevention	Randomized	Biological|Biological	All	Long Term Follow-up of a Study to Assess the Safety and Immunogenicity of a Hepatitis A Vaccine Administered With and in the Absence of DTPaHibIPV, OPV and MMR Vaccines Interventional Completed Phase 3 3 327 hepatitis|hepatitis a NA NA NCT01307462 8099106 4420697 NA NA 0.002 Wilcoxon (Mann-Whitney) 26475726 Williams KM, Cheng GS, Pusic I, Jagasia M, Burns L, Ho VT, Pidala J, Palmer J, Johnston L, Mayer S, Chien JW, Jacobsohn DA, Pavletic SZ, Martin PJ, Storer BE, Inamoto Y, Chai X, Flowers MED, Lee SJ. Fluticasone, Azithromycin, and Montelukast Treatment for New-Onset Bronchiolitis Obliterans Syndrome after Hematopoietic Cell Transplantation. Biol Blood Marrow Transplant. 2016 Apr;22(4):710-716. doi: 10.1016/j.bbmt.2015.10.009. Epub 2015 Oct 22.	Bronchiolitis Obliterans	fluticasone propionate|montelukast sodium|azithromycin	NA	NA	NA	Drug|Drug|Drug	All	NA NA NA NA NA NA bronchiolitis obliterans|bronchiolitis azithromycin|fluticasone|montelukast Changes in Symptoms as Measured by Patient Self-report--Lee Chronic GVHD Symptom Scale NCT01307462 8099106 4420701 NA NA 0.2 Wilcoxon (Mann-Whitney) 26475726 Williams KM, Cheng GS, Pusic I, Jagasia M, Burns L, Ho VT, Pidala J, Palmer J, Johnston L, Mayer S, Chien JW, Jacobsohn DA, Pavletic SZ, Martin PJ, Storer BE, Inamoto Y, Chai X, Flowers MED, Lee SJ. Fluticasone, Azithromycin, and Montelukast Treatment for New-Onset Bronchiolitis Obliterans Syndrome after Hematopoietic Cell Transplantation. Biol Blood Marrow Transplant. 2016 Apr;22(4):710-716. doi: 10.1016/j.bbmt.2015.10.009. Epub 2015 Oct 22.	Bronchiolitis Obliterans	fluticasone propionate|montelukast sodium|azithromycin	NA	NA	NA	Drug|Drug|Drug	All	NA NA NA NA NA NA bronchiolitis obliterans|bronchiolitis azithromycin|fluticasone|montelukast Changes in Symptoms as Measured by Patient Self-report--Lee Chronic GVHD Symptom Scale NCT01307462 8099106 4420698 NA NA 0.22 Wilcoxon (Mann-Whitney) 26475726 Williams KM, Cheng GS, Pusic I, Jagasia M, Burns L, Ho VT, Pidala J, Palmer J, Johnston L, Mayer S, Chien JW, Jacobsohn DA, Pavletic SZ, Martin PJ, Storer BE, Inamoto Y, Chai X, Flowers MED, Lee SJ. Fluticasone, Azithromycin, and Montelukast Treatment for New-Onset Bronchiolitis Obliterans Syndrome after Hematopoietic Cell Transplantation. Biol Blood Marrow Transplant. 2016 Apr;22(4):710-716. doi: 10.1016/j.bbmt.2015.10.009. Epub 2015 Oct 22.	Bronchiolitis Obliterans	fluticasone propionate|montelukast sodium|azithromycin	NA	NA	NA	Drug|Drug|Drug	All	NA NA NA NA NA NA bronchiolitis obliterans|bronchiolitis azithromycin|fluticasone|montelukast Changes in Symptoms as Measured by Patient Self-report--Lee Chronic GVHD Symptom Scale NCT01307462 8099106 4420700 NA NA 0.002 Wilcoxon (Mann-Whitney) 26475726 Williams KM, Cheng GS, Pusic I, Jagasia M, Burns L, Ho VT, Pidala J, Palmer J, Johnston L, Mayer S, Chien JW, Jacobsohn DA, Pavletic SZ, Martin PJ, Storer BE, Inamoto Y, Chai X, Flowers MED, Lee SJ. Fluticasone, Azithromycin, and Montelukast Treatment for New-Onset Bronchiolitis Obliterans Syndrome after Hematopoietic Cell Transplantation. Biol Blood Marrow Transplant. 2016 Apr;22(4):710-716. doi: 10.1016/j.bbmt.2015.10.009. Epub 2015 Oct 22.	Bronchiolitis Obliterans	fluticasone propionate|montelukast sodium|azithromycin	NA	NA	NA	Drug|Drug|Drug	All	NA NA NA NA NA NA bronchiolitis obliterans|bronchiolitis azithromycin|fluticasone|montelukast Changes in Symptoms as Measured by Patient Self-report--Lee Chronic GVHD Symptom Scale NCT01307462 8099106 4420696 NA NA 0.001 Wilcoxon (Mann-Whitney) 26475726 Williams KM, Cheng GS, Pusic I, Jagasia M, Burns L, Ho VT, Pidala J, Palmer J, Johnston L, Mayer S, Chien JW, Jacobsohn DA, Pavletic SZ, Martin PJ, Storer BE, Inamoto Y, Chai X, Flowers MED, Lee SJ. Fluticasone, Azithromycin, and Montelukast Treatment for New-Onset Bronchiolitis Obliterans Syndrome after Hematopoietic Cell Transplantation. Biol Blood Marrow Transplant. 2016 Apr;22(4):710-716. doi: 10.1016/j.bbmt.2015.10.009. Epub 2015 Oct 22.	Bronchiolitis Obliterans	fluticasone propionate|montelukast sodium|azithromycin	NA	NA	NA	Drug|Drug|Drug	All	NA NA NA NA NA NA bronchiolitis obliterans|bronchiolitis azithromycin|fluticasone|montelukast Changes in Symptoms as Measured by Patient Self-report--Lee Chronic GVHD Symptom Scale NCT01307462 8099106 4420699 NA NA 0.52 Wilcoxon (Mann-Whitney) 26475726 Williams KM, Cheng GS, Pusic I, Jagasia M, Burns L, Ho VT, Pidala J, Palmer J, Johnston L, Mayer S, Chien JW, Jacobsohn DA, Pavletic SZ, Martin PJ, Storer BE, Inamoto Y, Chai X, Flowers MED, Lee SJ. Fluticasone, Azithromycin, and Montelukast Treatment for New-Onset Bronchiolitis Obliterans Syndrome after Hematopoietic Cell Transplantation. Biol Blood Marrow Transplant. 2016 Apr;22(4):710-716. doi: 10.1016/j.bbmt.2015.10.009. Epub 2015 Oct 22.	Bronchiolitis Obliterans	fluticasone propionate|montelukast sodium|azithromycin	NA	NA	NA	Drug|Drug|Drug	All	NA NA NA NA NA NA bronchiolitis obliterans|bronchiolitis azithromycin|fluticasone|montelukast Changes in Symptoms as Measured by Patient Self-report--Lee Chronic GVHD Symptom Scale NCT01307462 8099106 4420702 NA NA 0.007 Wilcoxon (Mann-Whitney) 26475726 Williams KM, Cheng GS, Pusic I, Jagasia M, Burns L, Ho VT, Pidala J, Palmer J, Johnston L, Mayer S, Chien JW, Jacobsohn DA, Pavletic SZ, Martin PJ, Storer BE, Inamoto Y, Chai X, Flowers MED, Lee SJ. Fluticasone, Azithromycin, and Montelukast Treatment for New-Onset Bronchiolitis Obliterans Syndrome after Hematopoietic Cell Transplantation. Biol Blood Marrow Transplant. 2016 Apr;22(4):710-716. doi: 10.1016/j.bbmt.2015.10.009. Epub 2015 Oct 22.	Bronchiolitis Obliterans	fluticasone propionate|montelukast sodium|azithromycin	NA	NA	NA	Drug|Drug|Drug	All	NA NA NA NA NA NA bronchiolitis obliterans|bronchiolitis azithromycin|fluticasone|montelukast Changes in Symptoms as Measured by Patient Self-report--Lee Chronic GVHD Symptom Scale NCT01307462 8099106 4420703 NA NA 0.11 Wilcoxon (Mann-Whitney) 26475726 Williams KM, Cheng GS, Pusic I, Jagasia M, Burns L, Ho VT, Pidala J, Palmer J, Johnston L, Mayer S, Chien JW, Jacobsohn DA, Pavletic SZ, Martin PJ, Storer BE, Inamoto Y, Chai X, Flowers MED, Lee SJ. Fluticasone, Azithromycin, and Montelukast Treatment for New-Onset Bronchiolitis Obliterans Syndrome after Hematopoietic Cell Transplantation. Biol Blood Marrow Transplant. 2016 Apr;22(4):710-716. doi: 10.1016/j.bbmt.2015.10.009. Epub 2015 Oct 22.	Bronchiolitis Obliterans	fluticasone propionate|montelukast sodium|azithromycin	NA	NA	NA	Drug|Drug|Drug	All	NA NA NA NA NA NA bronchiolitis obliterans|bronchiolitis azithromycin|fluticasone|montelukast Changes in Symptoms as Measured by Patient Self-report--Lee Chronic GVHD Symptom Scale NCT01307462 8099107 4420706 NA NA 0.37 Wilcoxon (Mann-Whitney) 26475726 Williams KM, Cheng GS, Pusic I, Jagasia M, Burns L, Ho VT, Pidala J, Palmer J, Johnston L, Mayer S, Chien JW, Jacobsohn DA, Pavletic SZ, Martin PJ, Storer BE, Inamoto Y, Chai X, Flowers MED, Lee SJ. Fluticasone, Azithromycin, and Montelukast Treatment for New-Onset Bronchiolitis Obliterans Syndrome after Hematopoietic Cell Transplantation. Biol Blood Marrow Transplant. 2016 Apr;22(4):710-716. doi: 10.1016/j.bbmt.2015.10.009. Epub 2015 Oct 22.	Bronchiolitis Obliterans	fluticasone propionate|montelukast sodium|azithromycin	NA	NA	NA	Drug|Drug|Drug	All	NA NA NA NA NA NA bronchiolitis obliterans|bronchiolitis azithromycin|fluticasone|montelukast Changes in Symptoms as Measured by Patient Self-report--Human Activities Profile (HAP) NCT01307462 8099107 4420704 NA NA 0.39 Wilcoxon (Mann-Whitney) 26475726 Williams KM, Cheng GS, Pusic I, Jagasia M, Burns L, Ho VT, Pidala J, Palmer J, Johnston L, Mayer S, Chien JW, Jacobsohn DA, Pavletic SZ, Martin PJ, Storer BE, Inamoto Y, Chai X, Flowers MED, Lee SJ. Fluticasone, Azithromycin, and Montelukast Treatment for New-Onset Bronchiolitis Obliterans Syndrome after Hematopoietic Cell Transplantation. Biol Blood Marrow Transplant. 2016 Apr;22(4):710-716. doi: 10.1016/j.bbmt.2015.10.009. Epub 2015 Oct 22.	Bronchiolitis Obliterans	fluticasone propionate|montelukast sodium|azithromycin	NA	NA	NA	Drug|Drug|Drug	All	NA NA NA NA NA NA bronchiolitis obliterans|bronchiolitis azithromycin|fluticasone|montelukast Changes in Symptoms as Measured by Patient Self-report--Human Activities Profile (HAP) NCT01307462 8099107 4420705 NA NA 0.39 Wilcoxon (Mann-Whitney) 26475726 Williams KM, Cheng GS, Pusic I, Jagasia M, Burns L, Ho VT, Pidala J, Palmer J, Johnston L, Mayer S, Chien JW, Jacobsohn DA, Pavletic SZ, Martin PJ, Storer BE, Inamoto Y, Chai X, Flowers MED, Lee SJ. Fluticasone, Azithromycin, and Montelukast Treatment for New-Onset Bronchiolitis Obliterans Syndrome after Hematopoietic Cell Transplantation. Biol Blood Marrow Transplant. 2016 Apr;22(4):710-716. doi: 10.1016/j.bbmt.2015.10.009. Epub 2015 Oct 22.	Bronchiolitis Obliterans	fluticasone propionate|montelukast sodium|azithromycin	NA	NA	NA	Drug|Drug|Drug	All	NA NA NA NA NA NA bronchiolitis obliterans|bronchiolitis azithromycin|fluticasone|montelukast Changes in Symptoms as Measured by Patient Self-report--Human Activities Profile (HAP) NCT01307462 8099108 4420711 NA NA 0.78 Wilcoxon (Mann-Whitney) 26475726 Williams KM, Cheng GS, Pusic I, Jagasia M, Burns L, Ho VT, Pidala J, Palmer J, Johnston L, Mayer S, Chien JW, Jacobsohn DA, Pavletic SZ, Martin PJ, Storer BE, Inamoto Y, Chai X, Flowers MED, Lee SJ. Fluticasone, Azithromycin, and Montelukast Treatment for New-Onset Bronchiolitis Obliterans Syndrome after Hematopoietic Cell Transplantation. Biol Blood Marrow Transplant. 2016 Apr;22(4):710-716. doi: 10.1016/j.bbmt.2015.10.009. Epub 2015 Oct 22.	Bronchiolitis Obliterans	fluticasone propionate|montelukast sodium|azithromycin	NA	NA	NA	Drug|Drug|Drug	All	NA NA NA NA NA NA bronchiolitis obliterans|bronchiolitis azithromycin|fluticasone|montelukast Changes in Symptoms as Measured by Patient Self-report--Functional Assessment of Chronic Illness Therapy (FACT) NCT01307462 8099108 4420713 NA NA 0.1 Wilcoxon (Mann-Whitney) 26475726 Williams KM, Cheng GS, Pusic I, Jagasia M, Burns L, Ho VT, Pidala J, Palmer J, Johnston L, Mayer S, Chien JW, Jacobsohn DA, Pavletic SZ, Martin PJ, Storer BE, Inamoto Y, Chai X, Flowers MED, Lee SJ. Fluticasone, Azithromycin, and Montelukast Treatment for New-Onset Bronchiolitis Obliterans Syndrome after Hematopoietic Cell Transplantation. Biol Blood Marrow Transplant. 2016 Apr;22(4):710-716. doi: 10.1016/j.bbmt.2015.10.009. Epub 2015 Oct 22.	Bronchiolitis Obliterans	fluticasone propionate|montelukast sodium|azithromycin	NA	NA	NA	Drug|Drug|Drug	All	NA NA NA NA NA NA bronchiolitis obliterans|bronchiolitis azithromycin|fluticasone|montelukast Changes in Symptoms as Measured by Patient Self-report--Functional Assessment of Chronic Illness Therapy (FACT) NCT01307462 8099108 4420712 NA NA 0.63 Wilcoxon (Mann-Whitney) 26475726 Williams KM, Cheng GS, Pusic I, Jagasia M, Burns L, Ho VT, Pidala J, Palmer J, Johnston L, Mayer S, Chien JW, Jacobsohn DA, Pavletic SZ, Martin PJ, Storer BE, Inamoto Y, Chai X, Flowers MED, Lee SJ. Fluticasone, Azithromycin, and Montelukast Treatment for New-Onset Bronchiolitis Obliterans Syndrome after Hematopoietic Cell Transplantation. Biol Blood Marrow Transplant. 2016 Apr;22(4):710-716. doi: 10.1016/j.bbmt.2015.10.009. Epub 2015 Oct 22.	Bronchiolitis Obliterans	fluticasone propionate|montelukast sodium|azithromycin	NA	NA	NA	Drug|Drug|Drug	All	NA NA NA NA NA NA bronchiolitis obliterans|bronchiolitis azithromycin|fluticasone|montelukast Changes in Symptoms as Measured by Patient Self-report--Functional Assessment of Chronic Illness Therapy (FACT) NCT01307462 8099108 4420707 NA NA 0.54 Wilcoxon (Mann-Whitney) 26475726 Williams KM, Cheng GS, Pusic I, Jagasia M, Burns L, Ho VT, Pidala J, Palmer J, Johnston L, Mayer S, Chien JW, Jacobsohn DA, Pavletic SZ, Martin PJ, Storer BE, Inamoto Y, Chai X, Flowers MED, Lee SJ. Fluticasone, Azithromycin, and Montelukast Treatment for New-Onset Bronchiolitis Obliterans Syndrome after Hematopoietic Cell Transplantation. Biol Blood Marrow Transplant. 2016 Apr;22(4):710-716. doi: 10.1016/j.bbmt.2015.10.009. Epub 2015 Oct 22.	Bronchiolitis Obliterans	fluticasone propionate|montelukast sodium|azithromycin	NA	NA	NA	Drug|Drug|Drug	All	NA NA NA NA NA NA bronchiolitis obliterans|bronchiolitis azithromycin|fluticasone|montelukast Changes in Symptoms as Measured by Patient Self-report--Functional Assessment of Chronic Illness Therapy (FACT) NCT01307462 8099108 4420714 NA NA 0.28 Wilcoxon (Mann-Whitney) 26475726 Williams KM, Cheng GS, Pusic I, Jagasia M, Burns L, Ho VT, Pidala J, Palmer J, Johnston L, Mayer S, Chien JW, Jacobsohn DA, Pavletic SZ, Martin PJ, Storer BE, Inamoto Y, Chai X, Flowers MED, Lee SJ. Fluticasone, Azithromycin, and Montelukast Treatment for New-Onset Bronchiolitis Obliterans Syndrome after Hematopoietic Cell Transplantation. Biol Blood Marrow Transplant. 2016 Apr;22(4):710-716. doi: 10.1016/j.bbmt.2015.10.009. Epub 2015 Oct 22.	Bronchiolitis Obliterans	fluticasone propionate|montelukast sodium|azithromycin	NA	NA	NA	Drug|Drug|Drug	All	NA NA NA NA NA NA bronchiolitis obliterans|bronchiolitis azithromycin|fluticasone|montelukast Changes in Symptoms as Measured by Patient Self-report--Functional Assessment of Chronic Illness Therapy (FACT) NCT01307462 8099108 4420709 NA NA 0.37 Wilcoxon (Mann-Whitney) 26475726 Williams KM, Cheng GS, Pusic I, Jagasia M, Burns L, Ho VT, Pidala J, Palmer J, Johnston L, Mayer S, Chien JW, Jacobsohn DA, Pavletic SZ, Martin PJ, Storer BE, Inamoto Y, Chai X, Flowers MED, Lee SJ. Fluticasone, Azithromycin, and Montelukast Treatment for New-Onset Bronchiolitis Obliterans Syndrome after Hematopoietic Cell Transplantation. Biol Blood Marrow Transplant. 2016 Apr;22(4):710-716. doi: 10.1016/j.bbmt.2015.10.009. Epub 2015 Oct 22.	Bronchiolitis Obliterans	fluticasone propionate|montelukast sodium|azithromycin	NA	NA	NA	Drug|Drug|Drug	All	NA NA NA NA NA NA bronchiolitis obliterans|bronchiolitis azithromycin|fluticasone|montelukast Changes in Symptoms as Measured by Patient Self-report--Functional Assessment of Chronic Illness Therapy (FACT) NCT01307462 8099108 4420708 NA NA 0.71 Wilcoxon (Mann-Whitney) 26475726 Williams KM, Cheng GS, Pusic I, Jagasia M, Burns L, Ho VT, Pidala J, Palmer J, Johnston L, Mayer S, Chien JW, Jacobsohn DA, Pavletic SZ, Martin PJ, Storer BE, Inamoto Y, Chai X, Flowers MED, Lee SJ. Fluticasone, Azithromycin, and Montelukast Treatment for New-Onset Bronchiolitis Obliterans Syndrome after Hematopoietic Cell Transplantation. Biol Blood Marrow Transplant. 2016 Apr;22(4):710-716. doi: 10.1016/j.bbmt.2015.10.009. Epub 2015 Oct 22.	Bronchiolitis Obliterans	fluticasone propionate|montelukast sodium|azithromycin	NA	NA	NA	Drug|Drug|Drug	All	NA NA NA NA NA NA bronchiolitis obliterans|bronchiolitis azithromycin|fluticasone|montelukast Changes in Symptoms as Measured by Patient Self-report--Functional Assessment of Chronic Illness Therapy (FACT) NCT01307462 8099108 4420710 NA NA 0.84 Wilcoxon (Mann-Whitney) 26475726 Williams KM, Cheng GS, Pusic I, Jagasia M, Burns L, Ho VT, Pidala J, Palmer J, Johnston L, Mayer S, Chien JW, Jacobsohn DA, Pavletic SZ, Martin PJ, Storer BE, Inamoto Y, Chai X, Flowers MED, Lee SJ. Fluticasone, Azithromycin, and Montelukast Treatment for New-Onset Bronchiolitis Obliterans Syndrome after Hematopoietic Cell Transplantation. Biol Blood Marrow Transplant. 2016 Apr;22(4):710-716. doi: 10.1016/j.bbmt.2015.10.009. Epub 2015 Oct 22.	Bronchiolitis Obliterans	fluticasone propionate|montelukast sodium|azithromycin	NA	NA	NA	Drug|Drug|Drug	All	NA NA NA NA NA NA bronchiolitis obliterans|bronchiolitis azithromycin|fluticasone|montelukast Changes in Symptoms as Measured by Patient Self-report--Functional Assessment of Chronic Illness Therapy (FACT) NCT01307462 8099109 4420721 NA NA 0.26 Wilcoxon (Mann-Whitney) 26475726 Williams KM, Cheng GS, Pusic I, Jagasia M, Burns L, Ho VT, Pidala J, Palmer J, Johnston L, Mayer S, Chien JW, Jacobsohn DA, Pavletic SZ, Martin PJ, Storer BE, Inamoto Y, Chai X, Flowers MED, Lee SJ. Fluticasone, Azithromycin, and Montelukast Treatment for New-Onset Bronchiolitis Obliterans Syndrome after Hematopoietic Cell Transplantation. Biol Blood Marrow Transplant. 2016 Apr;22(4):710-716. doi: 10.1016/j.bbmt.2015.10.009. Epub 2015 Oct 22.	Bronchiolitis Obliterans	fluticasone propionate|montelukast sodium|azithromycin	NA	NA	NA	Drug|Drug|Drug	All	NA NA NA NA NA NA bronchiolitis obliterans|bronchiolitis azithromycin|fluticasone|montelukast Changes in Symptoms as Measured by Patient Self-report--Short Form-36 (SF-36) NCT01307462 8099109 4420719 NA NA 0.36 Wilcoxon (Mann-Whitney) 26475726 Williams KM, Cheng GS, Pusic I, Jagasia M, Burns L, Ho VT, Pidala J, Palmer J, Johnston L, Mayer S, Chien JW, Jacobsohn DA, Pavletic SZ, Martin PJ, Storer BE, Inamoto Y, Chai X, Flowers MED, Lee SJ. Fluticasone, Azithromycin, and Montelukast Treatment for New-Onset Bronchiolitis Obliterans Syndrome after Hematopoietic Cell Transplantation. Biol Blood Marrow Transplant. 2016 Apr;22(4):710-716. doi: 10.1016/j.bbmt.2015.10.009. Epub 2015 Oct 22.	Bronchiolitis Obliterans	fluticasone propionate|montelukast sodium|azithromycin	NA	NA	NA	Drug|Drug|Drug	All	NA NA NA NA NA NA bronchiolitis obliterans|bronchiolitis azithromycin|fluticasone|montelukast Changes in Symptoms as Measured by Patient Self-report--Short Form-36 (SF-36) NCT01307462 8099109 4420717 NA NA 0.8 Wilcoxon (Mann-Whitney) 26475726 Williams KM, Cheng GS, Pusic I, Jagasia M, Burns L, Ho VT, Pidala J, Palmer J, Johnston L, Mayer S, Chien JW, Jacobsohn DA, Pavletic SZ, Martin PJ, Storer BE, Inamoto Y, Chai X, Flowers MED, Lee SJ. Fluticasone, Azithromycin, and Montelukast Treatment for New-Onset Bronchiolitis Obliterans Syndrome after Hematopoietic Cell Transplantation. Biol Blood Marrow Transplant. 2016 Apr;22(4):710-716. doi: 10.1016/j.bbmt.2015.10.009. Epub 2015 Oct 22.	Bronchiolitis Obliterans	fluticasone propionate|montelukast sodium|azithromycin	NA	NA	NA	Drug|Drug|Drug	All	NA NA NA NA NA NA bronchiolitis obliterans|bronchiolitis azithromycin|fluticasone|montelukast Changes in Symptoms as Measured by Patient Self-report--Short Form-36 (SF-36) NCT01307462 8099109 4420723 NA NA 0.18 Wilcoxon (Mann-Whitney) 26475726 Williams KM, Cheng GS, Pusic I, Jagasia M, Burns L, Ho VT, Pidala J, Palmer J, Johnston L, Mayer S, Chien JW, Jacobsohn DA, Pavletic SZ, Martin PJ, Storer BE, Inamoto Y, Chai X, Flowers MED, Lee SJ. Fluticasone, Azithromycin, and Montelukast Treatment for New-Onset Bronchiolitis Obliterans Syndrome after Hematopoietic Cell Transplantation. Biol Blood Marrow Transplant. 2016 Apr;22(4):710-716. doi: 10.1016/j.bbmt.2015.10.009. Epub 2015 Oct 22.	Bronchiolitis Obliterans	fluticasone propionate|montelukast sodium|azithromycin	NA	NA	NA	Drug|Drug|Drug	All	NA NA NA NA NA NA bronchiolitis obliterans|bronchiolitis azithromycin|fluticasone|montelukast Changes in Symptoms as Measured by Patient Self-report--Short Form-36 (SF-36) NCT01307462 8099109 4420722 NA NA 0.48 Wilcoxon (Mann-Whitney) 26475726 Williams KM, Cheng GS, Pusic I, Jagasia M, Burns L, Ho VT, Pidala J, Palmer J, Johnston L, Mayer S, Chien JW, Jacobsohn DA, Pavletic SZ, Martin PJ, Storer BE, Inamoto Y, Chai X, Flowers MED, Lee SJ. Fluticasone, Azithromycin, and Montelukast Treatment for New-Onset Bronchiolitis Obliterans Syndrome after Hematopoietic Cell Transplantation. Biol Blood Marrow Transplant. 2016 Apr;22(4):710-716. doi: 10.1016/j.bbmt.2015.10.009. Epub 2015 Oct 22.	Bronchiolitis Obliterans	fluticasone propionate|montelukast sodium|azithromycin	NA	NA	NA	Drug|Drug|Drug	All	NA NA NA NA NA NA bronchiolitis obliterans|bronchiolitis azithromycin|fluticasone|montelukast Changes in Symptoms as Measured by Patient Self-report--Short Form-36 (SF-36) NCT01307462 8099109 4420724 NA NA 0.81 Wilcoxon (Mann-Whitney) 26475726 Williams KM, Cheng GS, Pusic I, Jagasia M, Burns L, Ho VT, Pidala J, Palmer J, Johnston L, Mayer S, Chien JW, Jacobsohn DA, Pavletic SZ, Martin PJ, Storer BE, Inamoto Y, Chai X, Flowers MED, Lee SJ. Fluticasone, Azithromycin, and Montelukast Treatment for New-Onset Bronchiolitis Obliterans Syndrome after Hematopoietic Cell Transplantation. Biol Blood Marrow Transplant. 2016 Apr;22(4):710-716. doi: 10.1016/j.bbmt.2015.10.009. Epub 2015 Oct 22.	Bronchiolitis Obliterans	fluticasone propionate|montelukast sodium|azithromycin	NA	NA	NA	Drug|Drug|Drug	All	NA NA NA NA NA NA bronchiolitis obliterans|bronchiolitis azithromycin|fluticasone|montelukast Changes in Symptoms as Measured by Patient Self-report--Short Form-36 (SF-36) NCT01307462 8099109 4420718 NA NA 0.41 Wilcoxon (Mann-Whitney) 26475726 Williams KM, Cheng GS, Pusic I, Jagasia M, Burns L, Ho VT, Pidala J, Palmer J, Johnston L, Mayer S, Chien JW, Jacobsohn DA, Pavletic SZ, Martin PJ, Storer BE, Inamoto Y, Chai X, Flowers MED, Lee SJ. Fluticasone, Azithromycin, and Montelukast Treatment for New-Onset Bronchiolitis Obliterans Syndrome after Hematopoietic Cell Transplantation. Biol Blood Marrow Transplant. 2016 Apr;22(4):710-716. doi: 10.1016/j.bbmt.2015.10.009. Epub 2015 Oct 22.	Bronchiolitis Obliterans	fluticasone propionate|montelukast sodium|azithromycin	NA	NA	NA	Drug|Drug|Drug	All	NA NA NA NA NA NA bronchiolitis obliterans|bronchiolitis azithromycin|fluticasone|montelukast Changes in Symptoms as Measured by Patient Self-report--Short Form-36 (SF-36) NCT01307462 8099109 4420720 NA NA 0.23 Wilcoxon (Mann-Whitney) 26475726 Williams KM, Cheng GS, Pusic I, Jagasia M, Burns L, Ho VT, Pidala J, Palmer J, Johnston L, Mayer S, Chien JW, Jacobsohn DA, Pavletic SZ, Martin PJ, Storer BE, Inamoto Y, Chai X, Flowers MED, Lee SJ. Fluticasone, Azithromycin, and Montelukast Treatment for New-Onset Bronchiolitis Obliterans Syndrome after Hematopoietic Cell Transplantation. Biol Blood Marrow Transplant. 2016 Apr;22(4):710-716. doi: 10.1016/j.bbmt.2015.10.009. Epub 2015 Oct 22.	Bronchiolitis Obliterans	fluticasone propionate|montelukast sodium|azithromycin	NA	NA	NA	Drug|Drug|Drug	All	NA NA NA NA NA NA bronchiolitis obliterans|bronchiolitis azithromycin|fluticasone|montelukast Changes in Symptoms as Measured by Patient Self-report--Short Form-36 (SF-36) NCT01307462 8099109 4420716 NA NA 0.8 Wilcoxon (Mann-Whitney) 26475726 Williams KM, Cheng GS, Pusic I, Jagasia M, Burns L, Ho VT, Pidala J, Palmer J, Johnston L, Mayer S, Chien JW, Jacobsohn DA, Pavletic SZ, Martin PJ, Storer BE, Inamoto Y, Chai X, Flowers MED, Lee SJ. Fluticasone, Azithromycin, and Montelukast Treatment for New-Onset Bronchiolitis Obliterans Syndrome after Hematopoietic Cell Transplantation. Biol Blood Marrow Transplant. 2016 Apr;22(4):710-716. doi: 10.1016/j.bbmt.2015.10.009. Epub 2015 Oct 22.	Bronchiolitis Obliterans	fluticasone propionate|montelukast sodium|azithromycin	NA	NA	NA	Drug|Drug|Drug	All	NA NA NA NA NA NA bronchiolitis obliterans|bronchiolitis azithromycin|fluticasone|montelukast Changes in Symptoms as Measured by Patient Self-report--Short Form-36 (SF-36) NCT01307462 8099109 4420715 NA NA 0.23 Wilcoxon (Mann-Whitney) 26475726 Williams KM, Cheng GS, Pusic I, Jagasia M, Burns L, Ho VT, Pidala J, Palmer J, Johnston L, Mayer S, Chien JW, Jacobsohn DA, Pavletic SZ, Martin PJ, Storer BE, Inamoto Y, Chai X, Flowers MED, Lee SJ. Fluticasone, Azithromycin, and Montelukast Treatment for New-Onset Bronchiolitis Obliterans Syndrome after Hematopoietic Cell Transplantation. Biol Blood Marrow Transplant. 2016 Apr;22(4):710-716. doi: 10.1016/j.bbmt.2015.10.009. Epub 2015 Oct 22.	Bronchiolitis Obliterans	fluticasone propionate|montelukast sodium|azithromycin	NA	NA	NA	Drug|Drug|Drug	All	NA NA NA NA NA NA bronchiolitis obliterans|bronchiolitis azithromycin|fluticasone|montelukast Changes in Symptoms as Measured by Patient Self-report--Short Form-36 (SF-36) NCT01307475 NA NA NA NA NA NA NA NA NA NA NA 26174733|26178231|26494722|28034943|28264711 McCormick RJ, Poling MI, Portillo AL, Chamberlain RL. Preliminary experience with delayed non-operative therapy of multiple hand and wrist contractures in a woman with Freeman-Sheldon syndrome, at ages 24 and 28 years. BMJ Case Rep. 2015 Jul 14;2015. pii: bcr2015210935. doi: 10.1136/bcr-2015-210935.|McCormick RJ, Poling MI, Chamberlain RL. Bilateral patellar tendon-bearing Symes-type prostheses in a severe case of Freeman-Sheldon syndrome in a 21-year-old woman presenting with uncorrectable equinovarus. BMJ Case Rep. 2015 Jul 15;2015. pii: bcr2015211338. doi: 10.1136/bcr-2015-211338.|Chamberlain RL, Poling MI, Portillo AL, Morales A, Ramirez RR, McCormick RJ. Freeman-Sheldon syndrome in a 29-year-old woman presenting with rare and previously undescribed features. BMJ Case Rep. 2015 Oct 22;2015. pii: bcr2015212607. doi: 10.1136/bcr-2015-212607.|Poling MI, Dufresne CR, Chamberlain RL. Dr Ben Franklin and an unusual modern-day cure for recurrent pleuritis. Br J Gen Pract. 2017 Jan;67(654):32-33. doi: 10.3399/bjgp17X688705.|Poling MI, Morales Corado JA, Chamberlain RL. Findings, phenotypes, and outcomes in Freeman-Sheldon and Sheldon-Hall syndromes and distal arthrogryposis types 1 and 3: protocol for systematic review and patient-level data meta-analysis. Syst Rev. 2017 Mar 6;6(1):46. doi: 10.1186/s13643-017-0444-4.	Arthrogryposis|Craniofacial Abnormalities|Depressive Disorder|Posttraumatic Stress Disorder	PTSD Checklist-Specific|Modified Flanagan Quality of Life Scale|Center for Epidemiologic Studies Depression Scale|Functional Enquiry Form|Strength, Joint ROM, Girth and Length Measurements|Study Physical Examination|PTSD, Depression, and FSS-Focused Examination|Freeman-Sheldon Specific Quality of Life Survey|Lactate, Glucose, and Adenosine Triphosphate Blood Levels	NA	NA	NA	Other|Other|Other|Other|Other|Other|Other|Other|Other	All	NA NA NA NA NA NA craniofacial abnormalities|stress disorders, post-traumatic|depressive disorder|stress disorders, traumatic|arthrogryposis|disease adenosine NA NCT01307553 NA NA NA NA NA NA NA NA NA NA NA 21144975 Ferlini M, Russo F, Marinoni B, Repetto A, Canosi U, Ferrario M, Visconti LO, Bramucci E. Images in cardiology. Percutaneous coronary aneurysm obliteration using a novel pericardium-covered stent. J Am Coll Cardiol. 2010 Dec 14;56(25):2139. doi: 10.1016/j.jacc.2010.04.071.	Aneurysmal Coronary Arteries|Diseased Saphenous Vein Grafts	Pericardium Covered Stent	NA	NA	NA	Device	All	NA NA NA NA NA NA NA NA NA NCT01307683 NA NA NA NA NA NA NA NA NA NA NA 30993601 Epel E, Laraia B, Coleman-Phox K, Leung C, Vieten C, Mellin L, Kristeller JL, Thomas M, Stotland N, Bush N, Lustig RH, Dallman M, Hecht FM, Adler N. Effects of a Mindfulness-Based Intervention on Distress, Weight Gain, and Glucose Control for Pregnant Low-Income Women: A Quasi-Experimental Trial Using the ORBIT Model. Int J Behav Med. 2019 Oct;26(5):461-473. doi: 10.1007/s12529-019-09779-2.	Gestational Weight Gain|Obesity	Mindful Moms	NA	NA	NA	Behavioral	Female	Maternal, Adiposity, Metabolism, and Stress Study Interventional Completed N/A 2 202 gestational weight gain|weight gain NA NA NCT01307696 NA NA NA NA NA NA NA NA NA NA NA 23881401 Bontinck J, Kyle-Leinhase I, Pletinckx P, Vergucht V, Beckers R, Muysoms F. Single centre observational study to evaluate the safety and efficacy of the Proceed™ Ventral Patch to repair small ventral hernias. Hernia. 2014 Oct;18(5):671-80. doi: 10.1007/s10029-013-1140-5. Epub 2013 Jul 24.	Umbilical Hernia	NA	NA	NA	NA	NA	All	NA NA NA NA NA NA hernia|hernia, umbilical|hernia, ventral NA NA NCT01307826 NA NA NA NA NA NA NA NA NA NA NA 12659820|15756189|NA Brox JI. Regional musculoskeletal conditions: shoulder pain. Best Pract Res Clin Rheumatol. 2003 Feb;17(1):33-56. Review.|Andrews JR. Diagnosis and treatment of chronic painful shoulder: review of nonsurgical interventions. Arthroscopy. 2005 Mar;21(3):333-47. Review.|Bunker TD, Frozen shoulder. Current Orthopaedics 12:193-201, 1998.	Frozen Shoulder|Pain|Shoulder Pain Syndrome	massage|massage	Parallel Assignment	Treatment	Randomized	Other|Other	All	NA NA NA NA NA NA shoulder pain|bursitis NA NA NCT01308034 NA NA NA NA NA NA NA NA NA NA NA 7114936|8407399|9440743 Rosenberg SA, Tepper J, Glatstein E, Costa J, Baker A, Brennan M, DeMoss EV, Seipp C, Sindelar WF, Sugarbaker P, Wesley R. The treatment of soft-tissue sarcomas of the extremities: prospective randomized evaluations of (1) limb-sparing surgery plus radiation therapy compared with amputation and (2) the role of adjuvant chemotherapy. Ann Surg. 1982 Sep;196(3):305-15.|Harrison LB, Franzese F, Gaynor JJ, Brennan MF. Long-term results of a prospective randomized trial of adjuvant brachytherapy in the management of completely resected soft tissue sarcomas of the extremity and superficial trunk. Int J Radiat Oncol Biol Phys. 1993 Sep 30;27(2):259-65.|Yang JC, Chang AE, Baker AR, Sindelar WF, Danforth DN, Topalian SL, DeLaney T, Glatstein E, Steinberg SM, Merino MJ, Rosenberg SA. Randomized prospective study of the benefit of adjuvant radiation therapy in the treatment of soft tissue sarcomas of the extremity. J Clin Oncol. 1998 Jan;16(1):197-203.	Non GIST Sarcomas	sunitinib	NA	NA	NA	Drug	All	NA NA NA NA NA NA sarcoma sunitinib NA NCT01308138 NA NA NA NA NA NA NA NA NA NA NA 25456576 Slagsvold KH, Moreira JB, Rognmo O, Høydal M, Bye A, Wisløff U, Wahba A. Remote ischemic preconditioning preserves mitochondrial function and activates pro-survival protein kinase Akt in the left ventricle during cardiac surgery: a randomized trial. Int J Cardiol. 2014 Dec 15;177(2):409-17. doi: 10.1016/j.ijcard.2014.09.206. Epub 2014 Oct 14.	Myocardial Injury	Exercise training|remote ischemic preconditioning	Parallel Assignment	Basic Science	Randomized	Behavioral|Procedure	All	Myocardial Physiology And Microanatomy In Individuals Undergoing Heart Surgery Interventional Completed N/A 3 60 NA NA NA NCT01308294 NA NA NA NA NA NA NA NA NA NA NA 26500235 Legat A, Maby-El Hajjami H, Baumgaertner P, Cagnon L, Abed Maillard S, Geldhof C, Iancu EM, Lebon L, Guillaume P, Dojcinovic D, Michielin O, Romano E, Berthod G, Rimoldi D, Triebel F, Luescher I, Rufer N, Speiser DE. Vaccination with LAG-3Ig (IMP321) and Peptides Induces Specific CD4 and CD8 T-Cell Responses in Metastatic Melanoma Patients--Report of a Phase I/IIa Clinical Trial. Clin Cancer Res. 2016 Mar 15;22(6):1330-40. doi: 10.1158/1078-0432.CCR-15-1212. Epub 2015 Oct 23.	Melanoma	2 vaccine injections in 1 limb|2 vaccine injections in distinct limbs|2 "vaccine injections" in distinct limbs	NA	NA	NA	Biological|Biological|Biological	All	Immunotherapy of HLA-A2 Positive Stage II-IV Melanoma Patients Interventional Terminated Phase 1/Phase 2 3 16 melanoma vaccines NA NCT01308333 NA NA NA NA NA NA NA NA NA NA NA 23553579 Dietz J, Kaercher T, Schneider AT, Zimmermann T, Huttner K, Johnson R, Schneider H. Early respiratory and ocular involvement in X-linked hypohidrotic ectodermal dysplasia. Eur J Pediatr. 2013 Aug;172(8):1023-31. doi: 10.1007/s00431-013-1985-8. Epub 2013 Apr 4.	X-linked Hypohidrotic Ectodermal Dysplasia	NA	NA	NA	NA	NA	Male	NA NA NA NA NA NA ectodermal dysplasia 1, anhidrotic|ectodermal dysplasia NA NA NCT01308671 NA NA NA NA NA NA NA NA NA NA NA 12800127|1456527|9012643|2963518|12837716|12748199|16221753|17962429|18687246|10494779|15634270 Puranik R, Celermajer DS. Smoking and endothelial function. Prog Cardiovasc Dis. 2003 May-Jun;45(6):443-58. Review.|Sojka JE, Weiss JS, Samuels ML, You GM. Effect of the somatostatin analogue octreotide on gastric fluid pH in ponies. Am J Vet Res. 1992 Oct;53(10):1818-21.|McGill HC Jr, McMahan CA, Malcom GT, Oalmann MC, Strong JP. Effects of serum lipoproteins and smoking on atherosclerosis in young men and women. The PDAY Research Group. Pathobiological Determinants of Atherosclerosis in Youth. Arterioscler Thromb Vasc Biol. 1997 Jan;17(1):95-106.|Galan KM, Deligonul U, Kern MJ, Chaitman BR, Vandormael MG. Increased frequency of restenosis in patients continuing to smoke cigarettes after percutaneous transluminal coronary angioplasty. Am J Cardiol. 1988 Feb 1;61(4):260-3.|Critchley JA, Capewell S. Mortality risk reduction associated with smoking cessation in patients with coronary heart disease: a systematic review. JAMA. 2003 Jul 2;290(1):86-97. Review.|Chobanian AV, Bakris GL, Black HR, Cushman WC, Green LA, Izzo JL Jr, Jones DW, Materson BJ, Oparil S, Wright JT Jr, Roccella EJ; National Heart, Lung, and Blood Institute Joint National Committee on Prevention, Detection, Evaluation, and Treatment of High Blood Pressure; National High Blood Pressure Education Program Coordinating Committee. The Seventh Report of the Joint National Committee on Prevention, Detection, Evaluation, and Treatment of High Blood Pressure: the JNC 7 report. JAMA. 2003 May 21;289(19):2560-72. Epub 2003 May 14. Erratum in: JAMA. 2003 Jul 9;290(2):197.|Obach RS, Reed-Hagen AE, Krueger SS, Obach BJ, O'Connell TN, Zandi KS, Miller S, Coe JW. Metabolism and disposition of varenicline, a selective alpha4beta2 acetylcholine receptor partial agonist, in vivo and in vitro. Drug Metab Dispos. 2006 Jan;34(1):121-30. Epub 2005 Oct 12.|Burstein AH, Clark DJ, O'Gorman M, Willavize SA, Brayman TG, Grover GS, Walsky RL, Obach RS, Faessel HM. Lack of pharmacokinetic and pharmacodynamic interactions between a smoking cessation therapy, varenicline, and warfarin: an in vivo and in vitro study. J Clin Pharmacol. 2007 Nov;47(11):1421-9.|Bliden KP, Dichiara J, Lawal L, Singla A, Antonino MJ, Baker BA, Bailey WL, Tantry US, Gurbel PA. The association of cigarette smoking with enhanced platelet inhibition by clopidogrel. J Am Coll Cardiol. 2008 Aug 12;52(7):531-3. doi: 10.1016/j.jacc.2008.04.045.|Schwarz UR, Geiger J, Walter U, Eigenthaler M. Flow cytometry analysis of intracellular VASP phosphorylation for the assessment of activating and inhibitory signal transduction pathways in human platelets--definition and detection of ticlopidine/clopidogrel effects. Thromb Haemost. 1999 Sep;82(3):1145-52.|Aleil B, Ravanat C, Cazenave JP, Rochoux G, Heitz A, Gachet C. Flow cytometric analysis of intraplatelet VASP phosphorylation for the detection of clopidogrel resistance in patients with ischemic cardiovascular diseases. J Thromb Haemost. 2005 Jan;3(1):85-92.	Coronary Artery Disease	Varenicline|Counseling and psychosocial support	Parallel Assignment	Treatment	Randomized	Drug|Behavioral	All	Influence of Varenicline on the Antiplatelet Action of Clopidogrel Interventional Unknown status N/A 2 198 myocardial ischemia|coronary disease|coronary artery disease varenicline NA NCT01308853 NA NA NA NA NA NA NA NA NA NA NA 20966812 Hedén P, Olenius M, Tengvar M. Macrolane for breast enhancement: 12-month follow-up. Plast Reconstr Surg. 2011 Feb;127(2):850-860. doi: 10.1097/PRS.0b013e318200ae57.	Breast Enhancement	Macrolane	NA	NA	NA	Device	Female	NA NA NA NA NA NA NA NA NA NCT01308931 NA NA NA NA NA NA NA NA NA NA NA 15820810|19501222 van Rooij IA, Broekmans FJ, Scheffer GJ, Looman CW, Habbema JD, de Jong FH, Fauser BJ, Themmen AP, te Velde ER. Serum antimullerian hormone levels best reflect the reproductive decline with age in normal women with proven fertility: a longitudinal study. Fertil Steril. 2005 Apr;83(4):979-87.|Goynumer G, Kayabasoglu F, Aydogdu S, Wetherilt L. The effect of tubal sterilization through electrocoagulation on the ovarian reserve. Contraception. 2009 Jul;80(1):90-4. doi: 10.1016/j.contraception.2008.12.012. Epub 2009 Mar 6.	Birth Control	NA	NA	NA	NA	NA	Female	NA NA NA NA NA NA NA NA NA NCT01309022 NA NA NA NA NA NA NA NA NA NA NA 26433206 Brennan DC, Kopetskie HA, Sayre PH, Alejandro R, Cagliero E, Shapiro AM, Goldstein JS, DesMarais MR, Booher S, Bianchine PJ. Long-Term Follow-Up of the Edmonton Protocol of Islet Transplantation in the United States. Am J Transplant. 2016 Feb;16(2):509-17. doi: 10.1111/ajt.13458. Epub 2015 Oct 3.	Diabetes Mellitus, Type 1	Sirolimus|Tacrolimus|Mycophenolate mofetil|Mycophenolic acid	NA	NA	NA	Drug|Drug|Drug|Drug	All	NA NA NA NA NA NA diabetes mellitus, type 1|diabetes mellitus mycophenolic acid|tacrolimus|sirolimus NA NCT01309061 NA NA NA NA NA NA NA NA NA NA NA 22907186 Koh KS, Oh TS, Kim H, Chung IW, Lee KW, Lee HB, Park EJ, Jung JS, Shin IS, Ra JC, Choi JW. Clinical application of human adipose tissue-derived mesenchymal stem cells in progressive hemifacial atrophy (Parry-Romberg disease) with microfat grafting techniques using 3-dimensional computed tomography and 3-dimensional camera. Ann Plast Surg. 2012 Sep;69(3):331-7. doi: 10.1097/SAP.0b013e31826239f0.	Progressive Hemifacial Atrophy|Romberg's Disease	Autologous Adipose Tissue derived MSCs Transplantation	NA	NA	NA	Procedure	All	NA NA NA NA NA NA facial hemiatrophy|atrophy NA NA NCT01309165 NA NA NA NA NA NA NA NA NA NA NA 25416738|26943113 McEwen S, Polatajko H, Baum C, Rios J, Cirone D, Doherty M, Wolf T. Combined Cognitive-Strategy and Task-Specific Training Improve Transfer to Untrained Activities in Subacute Stroke: An Exploratory Randomized Controlled Trial. Neurorehabil Neural Repair. 2015 Jul;29(6):526-36. doi: 10.1177/1545968314558602. Epub 2014 Nov 21.|Wolf TJ, Polatajko H, Baum C, Rios J, Cirone D, Doherty M, McEwen S. Combined Cognitive-Strategy and Task-Specific Training Affects Cognition and Upper-Extremity Function in Subacute Stroke: An Exploratory Randomized Controlled Trial. Am J Occup Ther. 2016 Mar-Apr;70(2):7002290010p1-7002290010p10. doi: 10.5014/ajot.2016.017293.	Stroke	CO-OP|Standard Occupational Therapy	Parallel Assignment	Treatment	Randomized	Behavioral|Behavioral	All	Exploring the Efficacy of Combined Task-Specific and Cognitive Strategy Training in Subacute Stroke Interventional Completed N/A 2 35 stroke NA NA NCT01309230 NA NA NA NA NA NA NA NA NA NA NA 27678295|33364285 Oh J, Barve M, Matthews CM, Koon EC, Heffernan TP, Fine B, Grosen E, Bergman MK, Fleming EL, DeMars LR, West L, Spitz DL, Goodman H, Hancock KC, Wallraven G, Kumar P, Bognar E, Manning L, Pappen BO, Adams N, Senzer N, Nemunaitis J. Phase II study of Vigil® DNA engineered immunotherapy as maintenance in advanced stage ovarian cancer. Gynecol Oncol. 2016 Dec;143(3):504-510. doi: 10.1016/j.ygyno.2016.09.018. Epub 2016 Sep 24.|Oh J, Barve M, Senzer N, Aaron P, Manning L, Wallraven G, Bognar E, Stanbery L, Horvath S, Manley M, Nemunaitis J, Walter A, Rocconi RP. Long-term follow-up of Phase 2A trial results involving advanced ovarian cancer patients treated with Vigil® in frontline maintenance. Gynecol Oncol Rep. 2020 Sep 17;34:100648. doi: 10.1016/j.gore.2020.100648. eCollection 2020 Nov.	Ovarian Cancer	Vigil™	NA	NA	NA	Biological	Female	NA NA NA NA NA NA ovarian neoplasms|carcinoma, ovarian epithelial NA NA NCT01309555 NA NA NA NA NA NA NA NA NA NA NA NA|NA Koledova, E. et al. (2017) Analysis of results from the global, 5-year Easypod™ Connect Observational Study (ECOS) study in children with growth disorders. 10th International Meeting for Pediatric Endocrinology; 2017 Sep 14-17; Washington, DC.|Wit, JM. et al. (2017) Effect of adherence on the 2-year growth response to growth hormone treatment in prepubertal children with idiopathic isolated growth hormone deficiency participating in the EasypodTM Connect Observational Study (ECOS). 10th International Meeting of Paediatric Endocrinology; 2017 Sep 14-17; Washington, DC.	Growth Disorders	easypod™	NA	NA	NA	Device	All	NA NA NA NA NA NA growth disorders NA NA NCT01309698 NA NA NA NA NA NA NA NA NA NA NA 23782587 Yamaguchi M, Saji T, Mita S, Kulmatycki K, He YL, Furihata K, Sekiguchi K. Pharmacokinetic and pharmacodynamic interaction of vildagliptin and voglibose in Japanese patients with Type 2 diabetes. Int J Clin Pharmacol Ther. 2013 Aug;51(8):641-51. doi: 10.5414/CP201902.	Type 2 Diabetes	Vildagliptin (LAF237)|Voglibose|Vildagliptin and Voglibose	Crossover Assignment	Basic Science	Randomized	Drug|Drug|Drug	All	Drug Interaction of Vildagliptin (LAF237) With Voglibose in Japanese Patients With Type 2 Diabetes Interventional Completed Phase 4 6 24 diabetes mellitus|diabetes mellitus, type 2 vildagliptin|voglibose|inositol NA NCT01309789 NA NA NA NA NA NA NA NA NA NA NA 25135998 Fanale MA, Horwitz SM, Forero-Torres A, Bartlett NL, Advani RH, Pro B, Chen RW, Davies A, Illidge T, Huebner D, Kennedy DA, Shustov AR. Brentuximab vedotin in the front-line treatment of patients with CD30+ peripheral T-cell lymphomas: results of a phase I study. J Clin Oncol. 2014 Oct 1;32(28):3137-43. doi: 10.1200/JCO.2013.54.2456. Epub 2014 Aug 18.	Lymphoma, Large-Cell, Anaplastic|Lymphoma, NK-cell|Lymphoma, T-cell	brentuximab vedotin|cyclophosphamide|brentuximab vedotin|prednisone|cyclophosphamide|doxorubicin|doxorubicin|prednisone|vincristine	NA	NA	NA	Drug|Drug|Drug|Drug|Drug|Drug|Drug|Drug|Drug	All	A Phase 1 Study of Brentuximab Vedotin Given Sequentially and Combined With Multi-Agent Chemotherapy for CD30-Positive Mature T-Cell and NK-Cell Neoplasms Interventional Completed Phase 1 3 39 lymphoma, large-cell, anaplastic|neoplasms|lymphoma, t-cell|lymphoma liposomal doxorubicin|vincristine|antibodies, monoclonal|prednisone|cyclophosphamide|doxorubicin NA NCT01310192 NA NA NA NA NA NA NA NA NA NA NA 18384719|17920349 Kwee SA, Thibault GP, Stack RS, Coel MN, Furusato B, Sesterhenn IA. Use of step-section histopathology to evaluate 18F-fluorocholine PET sextant localization of prostate cancer. Mol Imaging. 2008 Jan-Feb;7(1):12-20.|Kwee SA, DeGrado TR, Talbot JN, Gutman F, Coel MN. Cancer imaging with fluorine-18-labeled choline derivatives. Semin Nucl Med. 2007 Nov;37(6):420-8. Review.	Prostate Cancer	Fluourine-18 Fluoromethylcholine PET/CT Imaging	NA	NA	NA	Device	Male	NA NA NA NA NA NA prostatic neoplasms choline NA NCT01310634 NA NA NA NA NA NA NA NA NA NA NA 23480505 Kong LP, Cui Y, Qiu YF, Han SP, Yu ZB, Guo XR. Anxiety and depression in parents of sick neonates: a hospital-based study. J Clin Nurs. 2013 Apr;22(7-8):1163-72. doi: 10.1111/jocn.12090.	Depression	Comprehensive intervention	Parallel Assignment	Treatment	Randomized	Behavioral	All	Epidemiology and Prevention of Anxiety and Depression in Parents of Hospitalized Neonates Interventional Completed N/A 2 600 depression|depressive disorder NA NA NCT01310738 NA NA NA NA NA NA NA NA NA NA NA 28662034 Romero GAS, Costa DL, Costa CHN, de Almeida RP, de Melo EV, de Carvalho SFG, Rabello A, de Carvalho AL, Sousa AQ, Leite RD, Lima SS, Amaral TA, Alves FP, Rode J; Collaborative LVBrasil Group. Efficacy and safety of available treatments for visceral leishmaniasis in Brazil: A multicenter, randomized, open label trial. PLoS Negl Trop Dis. 2017 Jun 29;11(6):e0005706. doi: 10.1371/journal.pntd.0005706. eCollection 2017 Jun.	Visceral Leishmaniasis	Antimoniate of N-methylglucamine|amphotericin B deoxycholate|Liposomal amphotericin B|Liposomal amphotericin B|Antimoniate of N-methylglucamine	Parallel Assignment	Treatment	Randomized	Drug|Drug|Drug|Drug|Drug	All	Efficacy and Safety Study of Drugs for Treatment of Visceral Leishmaniasis in Brazil Interventional Terminated Phase 4 4 378 leishmaniasis, visceral|leishmaniasis meglumine antimoniate|deoxycholic acid|liposomal amphotericin b|amphotericin b, deoxycholate drug combination|amphotericin b NA NCT01310894 NA NA NA NA NA NA NA NA NA NA NA 28007457 Azzouzi AR, Vincendeau S, Barret E, Cicco A, Kleinclauss F, van der Poel HG, Stief CG, Rassweiler J, Salomon G, Solsona E, Alcaraz A, Tammela TT, Rosario DJ, Gomez-Veiga F, Ahlgren G, Benzaghou F, Gaillac B, Amzal B, Debruyne FM, Fromont G, Gratzke C, Emberton M; PCM301 Study Group. Padeliporfin vascular-targeted photodynamic therapy versus active surveillance in men with low-risk prostate cancer (CLIN1001 PCM301): an open-label, phase 3, randomised controlled trial. Lancet Oncol. 2017 Feb;18(2):181-191. doi: 10.1016/S1470-2045(16)30661-1. Epub 2016 Dec 20.	Prostate Cancer	TOOKAD® Soluble	Parallel Assignment	Treatment	Randomized	Drug	Male	Efficacy and Safety Study of TOOKAD® Soluble for Localised Prostate Cancer Compared to Active Surveillance. Interventional Completed Phase 3 2 413 prostatic neoplasms NA NA NCT01310998 NA NA NA NA NA NA NA NA NA NA NA 25400592 Heggelund J, Kleppe KD, Morken G, Vedul-Kjelsås E. High aerobic intensity training and psychological States in patients with depression or schizophrenia. Front Psychiatry. 2014 Oct 30;5:148. doi: 10.3389/fpsyt.2014.00148. eCollection 2014.	Schizophrenia	High intensity exercise	NA	NA	NA	Behavioral	All	Acute Psychological Effects of High Intensity Exercise With Schizophrenia Interventional Completed N/A 3 60 schizophrenia NA NA NCT01311245 NA NA NA NA NA NA NA NA NA NA NA 21854611|22867296|24981701|25041464|25500129|25532553|25930010 Freyer-Adam J, Gaertner B, Tobschall S, John U. Health risk factors and self-rated health among job-seekers. BMC Public Health. 2011 Aug 19;11:659. doi: 10.1186/1471-2458-11-659.|Baumann S, Gaertner B, Schnuerer I, Bischof G, John U, Freyer-Adam J. How well do TTM measures work among a sample of individuals with unhealthy alcohol use that is characterized by low readiness to change? Psychol Addict Behav. 2013 Sep;27(3):573-83. doi: 10.1037/a0029368. Epub 2012 Aug 6.|Freyer-Adam J, Baumann S, Schnuerer I, Haberecht K, Bischof G, John U, Gaertner B. Does stage tailoring matter in brief alcohol interventions for job-seekers? A randomized controlled trial. Addiction. 2014 Nov;109(11):1845-56. doi: 10.1111/add.12677. Epub 2014 Aug 1.|Haberecht K, Schnuerer I, Gaertner B, John U, Freyer-Adam J. The Stability of Social Desirability: A Latent Change Analysis. J Pers. 2015 Aug;83(4):404-12. doi: 10.1111/jopy.12112. Epub 2014 Aug 19.|Baumann S, Gaertner B, Schnuerer I, Haberecht K, John U, Freyer-Adam J. The impact of a stage tailored intervention on alcohol use trajectories among those who do not intend to change. Drug Alcohol Depend. 2015 Feb 1;147:167-74. doi: 10.1016/j.drugalcdep.2014.11.020. Epub 2014 Dec 3.|Schnuerer I, Baumann S, Haberecht K, Gaertner B, John U, Freyer-Adam J. Patterns of health risk behaviors among job-seekers: a latent class analysis. Int J Public Health. 2015 Jan;60(1):111-9. doi: 10.1007/s00038-014-0623-1. Epub 2014 Dec 23.|Baumann S, Gaertner B, Schnuerer I, Haberecht K, John U, Freyer-Adam J. Belief incongruence and the intention-behavior gap in persons with at-risk alcohol use. Addict Behav. 2015 Sep;48:5-11. doi: 10.1016/j.addbeh.2015.04.007. Epub 2015 Apr 18.	Hazardous Drinking	Stage-tailored intervention|Non-stage-tailored Intervention	Parallel Assignment	Prevention	Randomized	Behavioral|Behavioral	All	Testing Alcohol Interventions Among Job-seekers Interventional Completed Phase 2 3 1243 NA NA NA NCT01311648 NA NA NA NA NA NA NA NA NA NA NA 26931631|26663410|27577234|25952661|27436242|28220555|30013766|32197139 Oldenburg J, Windyga J, Hampton K, Lalezari S, Tseneklidou-Stoeter D, Beckmann H, Maas Enriquez M. Safety and efficacy of BAY 81-8973 for surgery in previously treated patients with haemophilia A: results of the LEOPOLD clinical trial programme. Haemophilia. 2016 May;22(3):349-53. doi: 10.1111/hae.12839. Epub 2016 Mar 1.|Ljung R, Kenet G, Mancuso ME, Kaleva V, Rusen L, Tseneklidou-Stoeter D, Michaels LA, Shah A, Hong W, Maas Enriquez M; investigators of the LEOPOLD Kids Trial. BAY 81-8973 safety and efficacy for prophylaxis and treatment of bleeds in previously treated children with severe haemophilia A: results of the LEOPOLD Kids Trial. Haemophilia. 2016 May;22(3):354-60. doi: 10.1111/hae.12866. Epub 2015 Dec 9.|Keating GM. BAY 81-8973 (Octocog Alfa; Kovaltry(®)): A Review in Haemophilia A. BioDrugs. 2016 Oct;30(5):453-459. Review.|Shah A, Delesen H, Garger S, Lalezari S. Pharmacokinetic properties of BAY 81-8973, a full-length recombinant factor VIII. Haemophilia. 2015 Nov;21(6):766-71. doi: 10.1111/hae.12691. Epub 2015 May 8.|Maas Enriquez M, Thrift J, Garger S, Katterle Y. BAY 81-8973, a full-length recombinant factor VIII: Human heat shock protein 70 improves the manufacturing process without affecting clinical safety. Protein Expr Purif. 2016 Nov;127:111-115. doi: 10.1016/j.pep.2016.07.009. Epub 2016 Jul 18. Review.|Garmann D, McLeay S, Shah A, Vis P, Maas Enriquez M, Ploeger BA. Population pharmacokinetic characterization of BAY 81-8973, a full-length recombinant factor VIII: lessons learned - importance of including samples with factor VIII levels below the quantitation limit. Haemophilia. 2017 Jul;23(4):528-537. doi: 10.1111/hae.13192. Epub 2017 Feb 20.|Mahlangu JN, Ahuja SP, Windyga J, Church N, Shah A, Schwartz L. BAY 81-8973, a full-length recombinant factor VIII for the treatment of hemophilia A: product review. Ther Adv Hematol. 2018 Jul;9(7):191-205. doi: 10.1177/2040620718777903. Epub 2018 Jun 12. Review.|Kenet G, Ljung R, Rusen L, Kerlin BA, Blanchette V, Saulytė Trakymienė S, Uscatescu V, Beckmann H, Tseneklidou-Stoeter D, Church N. Continued benefit demonstrated with BAY 81-8973 prophylaxis in previously treated children with severe haemophilia A: Interim analysis from the LEOPOLD Kids extension study. Thromb Res. 2020 May;189:96-101. doi: 10.1016/j.thromres.2020.03.005. Epub 2020 Mar 9.	Haemophilia A	Recombinant Factor VIII (Kovaltry, BAY81-8973)|Recombinant Factor VIII (Kovaltry, BAY81-8973)	NA	NA	NA	Biological|Biological	Male	BAY81-8973 Pediatric Safety and Efficacy Trial Interventional Completed Phase 3 2 94 hemophilia a factor viii NA NCT01311791 NA NA NA NA NA NA NA NA NA NA NA 26082085|26555602 Anker SD, Coats AJ, Cristian G, Dragomir D, Pusineri E, Piredda M, Bettari L, Dowling R, Volterrani M, Kirwan BA, Filippatos G, Mas JL, Danchin N, Solomon SD, Lee RJ, Ahmann F, Hinson A, Sabbah HN, Mann DL. A prospective comparison of alginate-hydrogel with standard medical therapy to determine impact on functional capacity and clinical outcomes in patients with advanced heart failure (AUGMENT-HF trial). Eur Heart J. 2015 Sep 7;36(34):2297-309. doi: 10.1093/eurheartj/ehv259. Epub 2015 Jun 16.|Mann DL, Lee RJ, Coats AJ, Neagoe G, Dragomir D, Pusineri E, Piredda M, Bettari L, Kirwan BA, Dowling R, Volterrani M, Solomon SD, Sabbah HN, Hinson A, Anker SD. One-year follow-up results from AUGMENT-HF: a multicentre randomized controlled clinical trial of the efficacy of left ventricular augmentation with Algisyl in the treatment of heart failure. Eur J Heart Fail. 2016 Mar;18(3):314-25. doi: 10.1002/ejhf.449. Epub 2015 Nov 11.	Dilated Cardiomyopathy|Heart Failure	Algisyl-LVR|Standard medical therapy	Parallel Assignment	Treatment	Randomized	Device|Drug	All	A Randomized, Controlled Study to Evaluate Algisyl-LVR™ as a Method of Left Ventricular Augmentation for Heart Failure Interventional Completed Phase 2/Phase 3 2 78 cardiomyopathies|cardiomyopathy, dilated|heart failure NA NA NCT01312194 NA NA NA NA NA NA NA NA NA NA NA 18771838|19703082 Risso PA, Cunha AJ, Araujo MC, Luiz RR. Postobturation pain and associated factors in adolescent patients undergoing one- and two-visit root canal treatment. J Dent. 2008 Nov;36(11):928-34. doi: 10.1016/j.jdent.2008.07.006. Epub 2008 Sep 3.|de Andrade Risso P, da Cunha AJ, de Araujo MC, Luiz RR. Postoperative pain and associated factors in adolescent patients undergoing two-visit root canal therapy. Aust Endod J. 2009 Aug;35(2):89-92. doi: 10.1111/j.1747-4477.2008.00134.x.	Periapical Periodontitis	Root canal therapy in one visit|Root Canal Therapy in two-vist	Parallel Assignment	Treatment	Randomized	Procedure|Procedure	All	Periapical Healing After One or Two-visits to Endodontic Treatment in Adolescents Patients Interventional Completed N/A 2 120 periapical periodontitis|periodontitis NA NA NCT01312233 NA NA NA NA NA NA NA NA NA NA NA 29029606 Goertz CM, Salsbury SA, Long CR, Vining RD, Andresen AA, Hondras MA, Lyons KJ, Killinger LZ, Wolinsky FD, Wallace RB. Patient-centered professional practice models for managing low back pain in older adults: a pilot randomized controlled trial. BMC Geriatr. 2017 Oct 13;17(1):235. doi: 10.1186/s12877-017-0624-z.	Low Back Pain	Medical Care|Dual Care|Shared Care	Parallel Assignment	Treatment	Randomized	Other|Other|Other	All	Collaborative Care for Older Adults With Back Pain (COCOA) Interventional Completed N/A 3 131 back pain|low back pain NA NA NCT01312272 NA NA NA NA NA NA NA NA NA NA NA 23676253 Davis MC, Lee J, Horan WP, Clarke AD, McGee MR, Green MF, Marder SR. Effects of single dose intranasal oxytocin on social cognition in schizophrenia. Schizophr Res. 2013 Jul;147(2-3):393-7. doi: 10.1016/j.schres.2013.04.023. Epub 2013 May 12.	Schizophrenia	Oxytocin|Inactive placebo nasal spray	Parallel Assignment	Treatment	Randomized	Drug|Drug	Male	Does Acute Oxytocin Administration Enhance Social Cognition in Individuals With Schizophrenia? Interventional Completed N/A 2 24 schizophrenia oxytocin NA NCT01312571 NA NA NA NA NA NA NA NA NA NA NA 26836415|24064198 Månsson KN, Salami A, Frick A, Carlbring P, Andersson G, Furmark T, Boraxbekk CJ. Neuroplasticity in response to cognitive behavior therapy for social anxiety disorder. Transl Psychiatry. 2016 Feb 2;6:e727. doi: 10.1038/tp.2015.218.|Månsson KN, Carlbring P, Frick A, Engman J, Olsson CJ, Bodlund O, Furmark T, Andersson G. Altered neural correlates of affective processing after internet-delivered cognitive behavior therapy for social anxiety disorder. Psychiatry Res. 2013 Dec 30;214(3):229-37. doi: 10.1016/j.pscychresns.2013.08.012. Epub 2013 Sep 21.	Social Phobia	Internet-based cognitive behavioural therapy (iCBT)|Internet-based computerized attention training	Crossover Assignment	Treatment	Randomized	Behavioral|Behavioral	All	Treatment of Social Phobia Over the Internet Interventional Completed N/A 2 26 phobia, social|phobic disorders NA NA NCT01313052 NA NA NA NA NA NA NA NA NA NA NA NA Lamberti, JS. (2011). Legal Leverage in the Treatment of Adults With Severe Mental Illness, in Workplace Violence in Mental Health and General Health Care Settings. Pages 225 - 236. M. Privitera, editor. Jones and Bartlett, Pages 225-236.	Psychotic Disorders	Forensic Assertive Community Treatment (FACT)|Enhanced Treatment as Usual	Parallel Assignment	Treatment	Randomized	Behavioral|Behavioral	All	Forensic Assertive Community Treatment: An Emerging Model of Service Delivery Interventional Completed Phase 3 2 53 psychotic disorders|mental disorders NA NA NCT01313130 NA NA NA NA NA NA NA NA NA NA NA 24934200 Mac Donald CL, Johnson AM, Wierzechowski L, Kassner E, Stewart T, Nelson EC, Werner NJ, Zonies D, Oh J, Fang R, Brody DL. Prospectively assessed clinical outcomes in concussive blast vs nonblast traumatic brain injury among evacuated US military personnel. JAMA Neurol. 2014 Aug;71(8):994-1002. doi: 10.1001/jamaneurol.2014.1114.	Traumatic Brain Injury	NA	NA	NA	NA	NA	All	NA NA NA NA NA NA brain injuries, traumatic|brain injuries NA NA NCT01313182 NA NA NA NA NA NA NA NA NA NA NA 24915210 Phillips M, Rosenberg A, Shopsin B, Cuff G, Skeete F, Foti A, Kraemer K, Inglima K, Press R, Bosco J. Preventing surgical site infections: a randomized, open-label trial of nasal mupirocin ointment and nasal povidone-iodine solution. Infect Control Hosp Epidemiol. 2014 Jul;35(7):826-32. doi: 10.1086/676872. Epub 2014 May 21.	Surgical Site Infection	mupirocin calcium ointment, 2%|3M Skin and Nasal Antiseptic	Parallel Assignment	Prevention	Randomized	Drug|Drug	All	Prevention of Surgical Site Infections: Effectiveness of Nasal Povidone-Iodine and Nasal Mupirocin Interventional Completed Phase 4 2 1874 surgical wound infection|communicable diseases|infection povidone|anti-infective agents, local|povidone-iodine|calcium|mupirocin NA NCT01313325 NA NA NA NA NA NA NA NA NA NA NA NA Silkwood-Sherer D. Hippotherapy as an Intervention to Improve Postural Control of Children with Movement Disorders. Dev Med Child Neurol 51(S5):18-19, 2009 [abstract]	Autism|Cerebral Palsy|Developmental Coordination Disorder|Down Syndrome|Neuromuscular Diseases	Hippotherapy	NA	NA	NA	Other	All	NA NA NA NA NA NA movement disorders|cerebral palsy|down syndrome|disease|motor skills disorders|neuromuscular diseases NA NA NCT01313468 NA NA NA NA NA NA NA NA NA NA NA 25969700 Zisko N, Stensvold D, Hordnes-Slagsvold K, Rognmo Ø, Nauman J, Wisløff U, Karlsen T. Effect of Change in VO2max on Daily Total Energy Expenditure in a Cohort of Norwegian Men: A Randomized Pilot Study. Open Cardiovasc Med J. 2015 Apr 30;9:50-7. doi: 10.2174/1874192401509010050. eCollection 2015.	Healthy Subjects	1 x 4 minute interval|4 x 4 minutes Intervals|Moderate continuous Training	Parallel Assignment	Prevention	Randomized	Behavioral|Behavioral|Behavioral	Male	Interval Training and Resting Metabolism Interventional Completed N/A 3 30 NA NA NA NCT01313481 NA NA NA NA NA NA NA NA NA NA NA 24339273 Kyrdalen IL, Moen K, Røysland AS, Helbostad JL. The Otago Exercise Program performed as group training versus home training in fall-prone older people: a randomized controlled Trial. Physiother Res Int. 2014 Jun;19(2):108-16. doi: 10.1002/pri.1571. Epub 2013 Dec 11.	Accidental Falls|Distorted Balance	Group exercise|Home exercise	Parallel Assignment	Treatment	Randomized	Behavioral|Behavioral	All	Effect of the Otago Programme Delivered as Home Exercise or Group Exercise Interventional Completed N/A 2 125 NA NA NA NCT01313910 8098209 4420214 NA NA 0.016 Wilcoxon (Mann-Whitney) 23660579 Asmuth DM, Ma ZM, Albanese A, Sandler NG, Devaraj S, Knight TH, Flynn NM, Yotter T, Garcia JC, Tsuchida E, Wu TT, Douek DC, Miller CJ. Oral serum-derived bovine immunoglobulin improves duodenal immune reconstitution and absorption function in patients with HIV enteropathy. AIDS. 2013 Sep 10;27(14):2207-17. doi: 10.1097/QAD.0b013e328362e54c.	HIV	Immunolin®	NA	NA	NA	Dietary Supplement	All	NA NA NA NA NA NA hiv enteropathy NA Duodenal Immune Reconstitution NCT01313910 8098211 4420215 NA NA 0.05 Wilcoxon (Mann-Whitney) 23660579 Asmuth DM, Ma ZM, Albanese A, Sandler NG, Devaraj S, Knight TH, Flynn NM, Yotter T, Garcia JC, Tsuchida E, Wu TT, Douek DC, Miller CJ. Oral serum-derived bovine immunoglobulin improves duodenal immune reconstitution and absorption function in patients with HIV enteropathy. AIDS. 2013 Sep 10;27(14):2207-17. doi: 10.1097/QAD.0b013e328362e54c.	HIV	Immunolin®	NA	NA	NA	Dietary Supplement	All	NA NA NA NA NA NA hiv enteropathy NA Measures of Gut Permeability NCT01313910 8098212 4420216 NA NA 0.11 Wilcoxon (Mann-Whitney) 23660579 Asmuth DM, Ma ZM, Albanese A, Sandler NG, Devaraj S, Knight TH, Flynn NM, Yotter T, Garcia JC, Tsuchida E, Wu TT, Douek DC, Miller CJ. Oral serum-derived bovine immunoglobulin improves duodenal immune reconstitution and absorption function in patients with HIV enteropathy. AIDS. 2013 Sep 10;27(14):2207-17. doi: 10.1097/QAD.0b013e328362e54c.	HIV	Immunolin®	NA	NA	NA	Dietary Supplement	All	NA NA NA NA NA NA hiv enteropathy NA Frequency of Pro-inflammatory Bacterial Orders NCT01313910 8098213 4420217 NA NA 0.008 Wilcoxon (Mann-Whitney) 23660579 Asmuth DM, Ma ZM, Albanese A, Sandler NG, Devaraj S, Knight TH, Flynn NM, Yotter T, Garcia JC, Tsuchida E, Wu TT, Douek DC, Miller CJ. Oral serum-derived bovine immunoglobulin improves duodenal immune reconstitution and absorption function in patients with HIV enteropathy. AIDS. 2013 Sep 10;27(14):2207-17. doi: 10.1097/QAD.0b013e328362e54c.	HIV	Immunolin®	NA	NA	NA	Dietary Supplement	All	NA NA NA NA NA NA hiv enteropathy NA Number of Bowel Movements Per Day NCT01314014 NA NA NA NA NA NA NA NA NA NA NA 17242396 Cheson BD, Pfistner B, Juweid ME, Gascoyne RD, Specht L, Horning SJ, Coiffier B, Fisher RI, Hagenbeek A, Zucca E, Rosen ST, Stroobants S, Lister TA, Hoppe RT, Dreyling M, Tobinai K, Vose JM, Connors JM, Federico M, Diehl V; International Harmonization Project on Lymphoma. Revised response criteria for malignant lymphoma. J Clin Oncol. 2007 Feb 10;25(5):579-86. Epub 2007 Jan 22.	Burkitt's Lymphoma|Diffuse Large B Cell Lymphoma|Follicular Lymphoma|Lymphoplasmacytic Lymphoma|Mantle Cell Lymphoma|Marginal Zone Lymphoma|Small Lymphocytic Lymphoma	Imexon	NA	NA	NA	Drug	All	NA NA NA NA NA NA lymphoma|waldenstrom macroglobulinemia|leukemia, lymphocytic, chronic, b-cell|lymphoma, mantle-cell|lymphoma, large b-cell, diffuse|burkitt lymphoma NA NA NCT01314300 NA NA NA NA NA NA NA NA NA NA NA 18430745|20194147|19791831|8826488 Walker SM. Pain in children: recent advances and ongoing challenges. Br J Anaesth. 2008 Jul;101(1):101-10. doi: 10.1093/bja/aen097. Epub 2008 Apr 21. Review.|Walco GA, Dworkin RH, Krane EJ, LeBel AA, Treede RD. Neuropathic pain in children: Special considerations. Mayo Clin Proc. 2010 Mar;85(3 Suppl):S33-41. doi: 10.4065/mcp.2009.0647. Review.|Garnock-Jones KP, Keating GM. Lidocaine 5% medicated plaster: a review of its use in postherpetic neuralgia. Drugs. 2009 Oct 22;69(15):2149-65. doi: 10.2165/11203220-000000000-00000. Review.|Rowbotham MC, Davies PS, Verkempinck C, Galer BS. Lidocaine patch: double-blind controlled study of a new treatment method for post-herpetic neuralgia. Pain. 1996 Apr;65(1):39-44. doi: 10.1016/0304-3959(95)00146-8.	Neuropathic Pains|Vasoocclusive Sickle Cell Crises Pains	Lidocaine	NA	NA	NA	Drug	All	NA NA NA NA NA NA neuralgia lidocaine NA NCT01314443 NA NA NA NA NA NA NA NA NA NA NA 24075893 Mah E, Pei R, Guo Y, Ballard KD, Barker T, Rogers VE, Parker BA, Taylor AW, Traber MG, Volek JS, Bruno RS. γ-Tocopherol-rich supplementation additively improves vascular endothelial function during smoking cessation. Free Radic Biol Med. 2013 Dec;65:1291-1299. doi: 10.1016/j.freeradbiomed.2013.09.016. Epub 2013 Sep 27.	Endothelial Dysfunction	Nicotine Replacement Therapy (NRT)|Gamma-Tocopherol|Placebo|Smoking cessation	NA	NA	NA	Other|Dietary Supplement|Other|Behavioral	All	Impact of Smoking Cessation and γ-Tocopherol to Restore Vascular Endothelial Function Interventional Completed Phase 1/Phase 2 4 67 NA vitamin e|alpha-tocopherol|tocotrienols|gamma-tocopherol|tocopherols|nicotine NA NCT01314742 NA NA NA NA NA NA NA NA NA NA NA 23608625 Stefanescu BM, Hétu C, Slaughter JC, O'Shea TM, Shetty AK. A pilot study of Biotene OralBalance® gel for oral care in mechanically ventilated preterm neonates. Contemp Clin Trials. 2013 Jul;35(2):33-9. doi: 10.1016/j.cct.2013.03.010. Epub 2013 Apr 20.	Ventilator-associated Pneumonia	Biotene OralBalance® gel|Sterile Water moisten cotton tipped applicator	Parallel Assignment	Prevention	Randomized	Drug|Other	All	Study of Biotene OralBalance Gel for Oral Care in Critically-Ill Mechanically Ventilated Neonates Interventional Completed Early Phase 1 2 41 pneumonia|pneumonia, ventilator-associated NA NA NCT01314963 NA NA NA NA NA NA NA NA NA NA NA 24239343 Olcott P, Pratx G, Johnson D, Mittra E, Niederkohr R, Levin CS. Clinical evaluation of a novel intraoperative handheld gamma camera for sentinel lymph node biopsy. Phys Med. 2014 May;30(3):340-5. doi: 10.1016/j.ejmp.2013.10.005. Epub 2013 Nov 14.	Breast Cancer|Multiple Myeloma	Prototype intraoperative handheld gamma camera (pIHGC)|Lymphoscintigraphy with intraoperative gamma probes (GP)|radioactive Tc99M	NA	NA	NA	Device|Device|Radiation	All	Efficacy of Gamma Camera Used Intraoperatively for ID of Sentinel Lymph Nodes w/ Lymphoscintigraphy Interventional Completed N/A 2 50 multiple myeloma NA NA NCT01315327 NA NA NA NA NA NA NA NA NA NA NA 22585765 Gabbay V, Babb JS, Klein RG, Panzer AM, Katz Y, Alonso CM, Petkova E, Wang J, Coffey BJ. A double-blind, placebo-controlled trial of ω-3 fatty acids in Tourette's disorder. Pediatrics. 2012 Jun;129(6):e1493-500. doi: 10.1542/peds.2011-3384. Epub 2012 May 14.	Tourette's Disorder	Omega-3 Fatty Acids|Olive oil	Parallel Assignment	Treatment	Randomized	Drug|Drug	All	Omega-3 Fatty Acids in Tourette's Disorder Interventional Completed N/A 2 33 tourette syndrome|disease NA NA NCT01315730 NA NA NA NA NA NA NA NA NA NA NA 19425468 Snyder GJ, Blanchet P, Waddell D, Ivy LJ. Effects of digital vibrotactile speech feedback on overt stuttering frequency. Percept Mot Skills. 2009 Feb;108(1):271-80.	Stuttering	Tactile Stimulation	NA	NA	NA	Device	All	NA NA NA NA NA NA stuttering NA NA NCT01315795 NA NA NA NA NA NA NA NA NA NA NA 19646443 van Keimpema L, Nevens F, Vanslembrouck R, van Oijen MG, Hoffmann AL, Dekker HM, de Man RA, Drenth JP. Lanreotide reduces the volume of polycystic liver: a randomized, double-blind, placebo-controlled trial. Gastroenterology. 2009 Nov;137(5):1661-8.e1-2. doi: 10.1053/j.gastro.2009.07.052. Epub 2009 Jul 29.	Polycystic Liver Disease	Lanreotide Autogel 90 mg and 120 mg	NA	NA	NA	Drug	All	NA NA NA NA NA NA cysts|liver diseases lanreotide|angiopeptin NA NCT01315847 NA NA NA NA NA NA NA NA NA NA NA 23975906 Hostetler ED, Joshi AD, Sanabria-Bohórquez S, Fan H, Zeng Z, Purcell M, Gantert L, Riffel K, Williams M, O'Malley S, Miller P, Selnick HG, Gallicchio SN, Bell IM, Salvatore CA, Kane SA, Li CC, Hargreaves RJ, de Groot T, Bormans G, Van Hecken A, Derdelinckx I, de Hoon J, Reynders T, Declercq R, De Lepeleire I, Kennedy WP, Blanchard R, Marcantonio EE, Sur C, Cook JJ, Van Laere K, Evelhoch JL. In vivo quantification of calcitonin gene-related peptide receptor occupancy by telcagepant in rhesus monkey and human brain using the positron emission tomography tracer [11C]MK-4232. J Pharmacol Exp Ther. 2013 Nov;347(2):478-86. doi: 10.1124/jpet.113.206458. Epub 2013 Aug 23.	Migraine	telcagepant|[11C]MK-4232	NA	NA	NA	Drug|Drug	All	Positron Emission Tomography (PET) Study of Brain Calcitonin Gene-Related Peptide (CGRP) Receptor Occupancy After Telcagepant Administration (MK-0974-067) Interventional Completed Phase 1 2 10 NA NA NA NCT01315899 NA NA NA NA NA NA NA NA NA NA NA 24489014 Herrick AL, Murray AK, Ruck A, Rouru J, Moore TL, Whiteside J, Hakulinen P, Wigley F, Snapir A. A double-blind, randomized, placebo-controlled crossover trial of the α2C-adrenoceptor antagonist ORM-12741 for prevention of cold-induced vasospasm in patients with systemic sclerosis. Rheumatology (Oxford). 2014 May;53(5):948-52. doi: 10.1093/rheumatology/ket421. Epub 2014 Jan 31.	Raynaud's Phenomenon	ORM-12471 30mg|ORM-12471|placebo	Crossover Assignment	Prevention	Randomized	Drug|Drug|Drug	All	Efficacy of ORM-12741 for Prevention of Raynaud's Phenomenon Interventional Terminated Phase 2 3 15 raynaud disease NA NA NCT01316471 NA NA NA NA NA NA NA NA NA NA NA 25775441 Palermo TM, Law EF, Zhou C, Holley AL, Logan D, Tai G. Trajectories of change during a randomized controlled trial of internet-delivered psychological treatment for adolescent chronic pain: how does change in pain and function relate? Pain. 2015 Apr;156(4):626-634. doi: 10.1097/01.j.pain.0000460355.17246.6c.	Abdominal Pain|Chronic Pain|Headache	Online Behavioral Intervention|Education: Online Patient Education	Parallel Assignment	Treatment	Randomized	Behavioral|Other	All	Internet Intervention for Adolescents With Chronic Pain Interventional Completed Phase 2 2 273 chronic pain|headache|abdominal pain NA NA NCT01316588 NA NA NA NA NA NA NA NA NA NA NA 24907853|24080082|23623487 Falk-Brynhildsen K, Söderquist B, Friberg O, Nilsson U. Bacterial growth and wound infection following saphenous vein harvesting in cardiac surgery: a randomized controlled trial of the impact of microbial skin sealant. Eur J Clin Microbiol Infect Dis. 2014 Nov;33(11):1981-7. doi: 10.1007/s10096-014-2168-x. Epub 2014 Jun 8.|Falk-Brynhildsen K, Söderquist B, Friberg O, Nilsson UG. Response to M.H. Stevens and N.M. Klinger, re: Bacterial recolonization of the skin and wound contamination during cardiac surgery. J Hosp Infect. 2013 Dec;85(4):325. doi: 10.1016/j.jhin.2013.09.001. Epub 2013 Sep 17.|Falk-Brynhildsen K, Söderquist B, Friberg O, Nilsson UG. Bacterial recolonization of the skin and wound contamination during cardiac surgery: a randomized controlled trial of the use of plastic adhesive drape compared with bare skin. J Hosp Infect. 2013 Jun;84(2):151-8. doi: 10.1016/j.jhin.2013.02.011. Epub 2013 Apr 25.	Surgical Wound Infection	Plastic adesive drape|Microbial Sealant	Parallel Assignment	Prevention	Randomized	Other|Other	All	Recolonization Following Preoperative Disinfection Plastic Adhesive Drapes Interventional Completed Phase 3 2 140 surgical wound|surgical wound infection|wound infection NA NA NCT01316653 NA NA NA NA NA NA NA NA NA NA NA 30088008 Barkin SL, Heerman WJ, Sommer EC, Martin NC, Buchowski MS, Schlundt D, Po'e EK, Burgess LE, Escarfuller J, Pratt C, Truesdale KP, Stevens J. Effect of a Behavioral Intervention for Underserved Preschool-Age Children on Change in Body Mass Index: A Randomized Clinical Trial. JAMA. 2018 Aug 7;320(5):450-460. doi: 10.1001/jama.2018.9128.	Childhood Obesity|Overweight and Obesity	GROW Healthier|GROW Smarter	Parallel Assignment	Prevention	Randomized	Behavioral|Behavioral	All	Growing Right Onto Wellness (GROW): Changing Early Childhood Body Mass Index (BMI) Trajectories Interventional Completed N/A 2 610 pediatric obesity|obesity|overweight NA NA NCT01317108 NA NA NA NA NA NA NA NA NA NA NA 11416112 Jänicke F, Prechtl A, Thomssen C, Harbeck N, Meisner C, Untch M, Sweep CG, Selbmann HK, Graeff H, Schmitt M; German N0 Study Group. Randomized adjuvant chemotherapy trial in high-risk, lymph node-negative breast cancer patients identified by urokinase-type plasminogen activator and plasminogen activator inhibitor type 1. J Natl Cancer Inst. 2001 Jun 20;93(12):913-20.	Breast Cancer	CMF Chemotherapy	Parallel Assignment	Diagnostic	Randomized	Drug	Female	Prognostic and Predictive Impact of uPA/PAI-1 Interventional Completed Phase 3 4 689 breast neoplasms NA NA NCT01317667 NA NA NA NA NA NA NA NA NA NA NA 26546259 Pittman PR, Reisler RB, Lindsey CY, Güereña F, Rivard R, Clizbe DP, Chambers M, Norris S, Smith LA. Safety and immunogenicity of ricin vaccine, RVEc™, in a Phase 1 clinical trial. Vaccine. 2015 Dec 16;33(51):7299-7306. doi: 10.1016/j.vaccine.2015.10.094. Epub 2015 Nov 3.	Ricin	RVEc	Parallel Assignment	Other	Randomized	Biological	All	Safety and Immunogenicity Study of Recombinant Ricin Toxin A-Chain Vaccine (RVEc™) Interventional Completed Phase 1 3 30 NA vaccines NA NCT01317732 NA NA NA NA NA NA NA NA NA NA NA 25593289 Bastian T, Maire A, Dugas J, Ataya A, Villars C, Gris F, Perrin E, Caritu Y, Doron M, Blanc S, Jallon P, Simon C. Automatic identification of physical activity types and sedentary behaviors from triaxial accelerometer: laboratory-based calibrations are not enough. J Appl Physiol (1985). 2015 Mar 15;118(6):716-22. doi: 10.1152/japplphysiol.01189.2013. Epub 2015 Jan 15.	Energy Expenditure	MOTIONPOD (TM) measures	NA	NA	NA	Device	All	NA NA NA NA NA NA NA NA NA NCT01317966 NA NA NA NA NA NA NA NA NA NA NA 20546023 Zaja F, Vianelli N, Volpetti S, Battista ML, Defina M, Palmieri S, Bocchia M, Medeot M, De Luca S, Ferrara F, Isola M, Baccarani M, Fanin R. Low-dose rituximab in adult patients with primary immune thrombocytopenia. Eur J Haematol. 2010 Oct;85(4):329-34. doi: 10.1111/j.1600-0609.2010.01486.x. Epub 2010 Jul 28.	Purpura, Thrombocytopenic, Idiopathic	rhIL-11	NA	NA	NA	Drug	All	NA NA NA NA NA NA purpura|thrombocytopenia|purpura, thrombocytopenic|purpura, thrombocytopenic, idiopathic rituximab|oprelvekin NA NCT01318018 NA NA NA NA NA NA NA NA NA NA NA 24305645 Soehle M, Kayser S, Ellerkmann RK, Schlaepfer TE. Bilateral bispectral index monitoring during and after electroconvulsive therapy compared with magnetic seizure therapy for treatment-resistant depression. Br J Anaesth. 2014 Apr;112(4):695-702. doi: 10.1093/bja/aet410. Epub 2013 Dec 3.	Depression	NA	NA	NA	NA	NA	All	NA NA NA NA NA NA depression|depressive disorder|seizures NA NA NCT01318057 NA NA NA NA NA NA NA NA NA NA NA 23215886|22274142|24040574|25244877 Ramos AS, Seip RL, Rivera-Miranda G, Felici-Giovanini ME, Garcia-Berdecia R, Alejandro-Cowan Y, Kocherla M, Cruz I, Feliu JF, Cadilla CL, Renta JY, Gorowski K, Vergara C, Ruaño G, Duconge J. Development of a pharmacogenetic-guided warfarin dosing algorithm for Puerto Rican patients. Pharmacogenomics. 2012 Dec;13(16):1937-50. doi: 10.2217/pgs.12.171.|Valentin II, Vazquez J, Rivera-Miranda G, Seip RL, Velez M, Kocherla M, Bogaard K, Cruz-Gonzalez I, Cadilla CL, Renta JY, Feliu JF, Ramos AS, Alejandro-Cowan Y, Gorowski K, Ruaño G, Duconge J. Prediction of warfarin dose reductions in Puerto Rican patients, based on combinatorial CYP2C9 and VKORC1 genotypes. Ann Pharmacother. 2012 Feb;46(2):208-18. doi: 10.1345/aph.1Q190. Epub 2012 Jan 24.|Orengo-Mercado C, Nieves B, López L, Vallés-Ortiz N, Renta JY, Santiago-Borrero PJ, Cadilla CL, Duconge J. Frequencies of Functional Polymorphisms in Three Pharmacokinetic Genes of Clinical Interest within the Admixed Puerto Rican Population. J Pharmacogenomics Pharmacoproteomics. 2013 Mar 27;4(113). pii: 1000113.|Valentín II, Rivera G, Nieves-Plaza M, Cruz I, Renta JY, Cadilla CL, Feliu JF, Seip RL, Ruaño G, Duconge J. Pharmacogenetic association study of warfarin safety endpoints in Puerto Ricans. P R Health Sci J. 2014 Sep;33(3):97-104.	Antiphospholipid Syndrome|Atrial Fibrillation|Cardiac Valvular Insufficiency|Coagulopathy|Deep Vein Thrombosis	NA	NA	NA	NA	NA	All	NA NA NA NA NA NA thrombosis|atrial fibrillation|venous thrombosis|antiphospholipid syndrome NA NA NCT01318187 NA NA NA NA NA NA NA NA NA NA NA 19647342 Bektas F, Eken C, Karadeniz O, Goksu E, Cubuk M, Cete Y. Intravenous paracetamol or morphine for the treatment of renal colic: a randomized, placebo-controlled trial. Ann Emerg Med. 2009 Oct;54(4):568-74. doi: 10.1016/j.annemergmed.2009.06.501. Epub 2009 Jul 31.	Urolithiasis	paracetamol|morphine|Paracetamol|Paracetamol|Morphine	Parallel Assignment	Treatment	Randomized	Drug|Drug|Drug|Drug|Drug	All	Intravenous Paracetamol or Morphine for the Treatment of Acute Flank Pain Interventional Completed Phase 4 2 73 urolithiasis|flank pain acetaminophen|morphine NA NCT01318213 NA NA NA NA NA NA NA NA NA NA NA 24097234 Harris AD, Pineles L, Belton B, Johnson JK, Shardell M, Loeb M, Newhouse R, Dembry L, Braun B, Perencevich EN, Hall KK, Morgan DJ; Benefits of Universal Glove and Gown (BUGG) Investigators, Shahryar SK, Price CS, Gadbaw JJ, Drees M, Kett DH, Muñoz-Price LS, Jacob JT, Herwaldt LA, Sulis CA, Yokoe DS, Maragakis L, Lissauer ME, Zervos MJ, Warren DK, Carver RL, Anderson DJ, Calfee DP, Bowling JE, Safdar N. Universal glove and gown use and acquisition of antibiotic-resistant bacteria in the ICU: a randomized trial. JAMA. 2013 Oct 16;310(15):1571-80.	MRSA|VRE	NA	NA	NA	NA	NA	All	NA NA NA NA NA NA NA NA NA NCT01318382 NA NA NA NA NA NA NA NA NA NA NA 25902322 Fortier LP, McKeen D, Turner K, de Médicis É, Warriner B, Jones PM, Chaput A, Pouliot JF, Galarneau A. The RECITE Study: A Canadian Prospective, Multicenter Study of the Incidence and Severity of Residual Neuromuscular Blockade. Anesth Analg. 2015 Aug;121(2):366-72. doi: 10.1213/ANE.0000000000000757.	Observation of Neuromuscular Block	TOF-Watch SX® Monitoring of NMB	NA	NA	NA	Device	All	NA NA NA NA NA NA NA NA NA NCT01318395 NA NA NA NA NA NA NA NA NA NA NA 26398851 Jumar A, Ott C, Kistner I, Friedrich S, Schmidt S, Harazny JM, Schmieder RE. Effect of aliskiren on vascular remodelling in small retinal circulation. J Hypertens. 2015 Dec;33(12):2491-9. doi: 10.1097/HJH.0000000000000735.	Arterial Hypertension	Aliskiren|Placebo	Parallel Assignment	Treatment	Randomized	Drug|Drug	Male	Aliskiren on Retinal Vasculature Treatment Study Interventional Completed Phase 3 2 56 hypertension NA NA NCT01318746 NA NA NA NA NA NA NA NA NA NA NA 24990164 Schmidt ST, Ditting T, Deutsch B, Schutte R, Friedrich S, Kistner I, Ott C, Raff U, Veelken R, Schmieder RE. Circadian rhythm and day to day variability of serum potassium concentration: a pilot study. J Nephrol. 2015 Apr;28(2):165-72. doi: 10.1007/s40620-014-0115-7. Epub 2014 Jul 3.	Cardiac Arrhythmias|Sudden Cardiac Death	Blood withdrawal	NA	NA	NA	Procedure	All	NA NA NA NA NA NA arrhythmias, cardiac|death, sudden, cardiac|death NA NA NCT01318798 NA NA NA NA NA NA NA NA NA NA NA 19809295 Slankamenac K, Breitenstein S, Held U, Beck-Schimmer B, Puhan MA, Clavien PA. Development and validation of a prediction score for postoperative acute renal failure following liver resection. Ann Surg. 2009 Nov;250(5):720-8. doi: 10.1097/SLA.0b013e3181bdd840.	Acute Renal Failure	NA	NA	NA	NA	NA	All	NA NA NA NA NA NA renal insufficiency|acute kidney injury NA NA NCT01318902 NA NA NA NA NA NA NA NA NA NA NA NA|NA|NA Sanchorawala V, Comenzo R, Zonder J, Kukreti V, Cohen A, Dispenzieri A, et al. MLN9708, an investigational oral proteasome inhibitor (PI), in relapsed or refractory lightchain (AL) amyloidosis. Clinical Lymphoma Myeloma and Leukemia 2013;13(suppl 1):S153-4; abstr P-229.|Sanchorawala V, Zonder J, Comenzo R, Schönland S, Dispenzieri A, Berg D, et al. Poster Presentation: Phase 1 study of MLN9708, a novel, investigational oral proteasome inhibitor, in patients with relapsed or refractory light-chain amyloidosis. XIII International Symposium on Amyloidosis, Groningen, The Netherlands 2012.|Merlini G, Sanchorawala V, Zonder J, Kukreti V, Schonland S, Jaccard A, et al. MLN9708, a novel, investigational oral proteasome inhibitor, in patients with relapsed or refractory light-chain amyloidosis (AL): results of a phase 1 study. In: 54th ASH Annual Meeting and Exposition; 2012 8-11 December; Atlanta, GA; p. abstr 731.	Light-Chain Amyloidosis	Ixazomib|Dexamethasone	NA	NA	NA	Drug|Drug	All	Study of Oral Ixazomib in Adult Participants With Relapsed or Refractory Light Chain Amyloidosis Interventional Completed Phase 1 4 27 amyloidosis ixazomib|dexamethasone NA NCT01319357 NA NA NA NA NA NA NA NA NA NA NA 24423149 Ott C, Raff U, Schmidt S, Kistner I, Friedrich S, Bramlage P, Harazny JM, Schmieder RE. Effects of saxagliptin on early microvascular changes in patients with type 2 diabetes. Cardiovasc Diabetol. 2014 Jan 14;13:19. doi: 10.1186/1475-2840-13-19.	Diabetes Mellitus Type 2	Saxagliptin|Placebo	Crossover Assignment	Treatment	Randomized	Drug|Drug	All	Effects of Saxagliptin on Endothelial Function Interventional Completed Phase 3 2 52 diabetes mellitus, type 2 saxagliptin NA NCT01319383 NA NA NA NA NA NA NA NA NA NA NA 22837004|24620025 Archin NM, Liberty AL, Kashuba AD, Choudhary SK, Kuruc JD, Crooks AM, Parker DC, Anderson EM, Kearney MF, Strain MC, Richman DD, Hudgens MG, Bosch RJ, Coffin JM, Eron JJ, Hazuda DJ, Margolis DM. Administration of vorinostat disrupts HIV-1 latency in patients on antiretroviral therapy. Nature. 2012 Jul 25;487(7408):482-5. doi: 10.1038/nature11286. Erratum in: Nature. 2012 Sep 20;489(7416):460.|Archin NM, Bateson R, Tripathy MK, Crooks AM, Yang KH, Dahl NP, Kearney MF, Anderson EM, Coffin JM, Strain MC, Richman DD, Robertson KR, Kashuba AD, Bosch RJ, Hazuda DJ, Kuruc JD, Eron JJ, Margolis DM. HIV-1 expression within resting CD4+ T cells after multiple doses of vorinostat. J Infect Dis. 2014 Sep 1;210(5):728-35. doi: 10.1093/infdis/jiu155. Epub 2014 Mar 11.	HIV-1 Infection	Vorinostat	NA	NA	NA	Drug	All	NA NA NA NA NA NA infection vorinostat NA NCT01319552 NA NA NA NA NA NA NA NA NA NA NA 22021369 Hod EA, Brittenham GM, Billote GB, Francis RO, Ginzburg YZ, Hendrickson JE, Jhang J, Schwartz J, Sharma S, Sheth S, Sireci AN, Stephens HL, Stotler BA, Wojczyk BS, Zimring JC, Spitalnik SL. Transfusion of human volunteers with older, stored red blood cells produces extravascular hemolysis and circulating non-transferrin-bound iron. Blood. 2011 Dec 15;118(25):6675-82. doi: 10.1182/blood-2011-08-371849. Epub 2011 Oct 20.	Iron, Abnormal Blood Level|Other Abnormal Blood Chemistry	Fresh transfusion|Old transfusion	NA	NA	NA	Procedure|Procedure	All	Fresh Versus Old Red Blood Cells for Transfusion Interventional Completed N/A 2 14 NA NA NA NCT01319695 NA NA NA NA NA NA NA NA NA NA NA 28508691 Siristatidis C, Dafopoulos K, Christoforidis N, Anifandis G, Pergialiotis V, Papantoniou N. Corifollitropin alfa compared with follitropin beta in GnRH-antagonist ovarian stimulation protocols in an unselected population undergoing IVF/ICSI. Gynecol Endocrinol. 2017 Dec;33(12):968-971. doi: 10.1080/09513590.2017.1323203. Epub 2017 May 16.	Infertility	corifollitropin alfa|recombinant follicle stimulating hormone (FSH)	NA	NA	NA	Drug|Drug	Female	Corifollitropin Alfa Versus Recombinant Follicle Stimulating Hormone (FSH) in Ovarian Stimulation of Women Undergoing in Vitro Fertilisation Interventional Completed Phase 1/Phase 2 2 140 infertility hormones|follicle stimulating hormone NA NCT01320189 NA NA NA NA NA NA NA NA NA NA NA 15836464|18239565|16002798|20847729 Simpson SJ, Raubenheimer D. Obesity: the protein leverage hypothesis. Obes Rev. 2005 May;6(2):133-42. Review.|Sørensen A, Mayntz D, Raubenheimer D, Simpson SJ. Protein-leverage in mice: the geometry of macronutrient balancing and consequences for fat deposition. Obesity (Silver Spring). 2008 Mar;16(3):566-71. doi: 10.1038/oby.2007.58. Epub 2008 Jan 17.|Weigle DS, Breen PA, Matthys CC, Callahan HS, Meeuws KE, Burden VR, Purnell JQ. A high-protein diet induces sustained reductions in appetite, ad libitum caloric intake, and body weight despite compensatory changes in diurnal plasma leptin and ghrelin concentrations. Am J Clin Nutr. 2005 Jul;82(1):41-8.|Leidy HJ, Tang M, Armstrong CL, Martin CB, Campbell WW. The effects of consuming frequent, higher protein meals on appetite and satiety during weight loss in overweight/obese men. Obesity (Silver Spring). 2011 Apr;19(4):818-24. doi: 10.1038/oby.2010.203. Epub 2010 Sep 16.	Obesity|Overweight	Differences in protein content of meals	Crossover Assignment	Treatment	Randomized	Dietary Supplement	All	Dietary Protein Requirements on Unbalanced Diets Interventional Completed N/A 3 81 overweight NA NA NCT01320280 NA NA NA NA NA NA NA NA NA NA NA 20179235 Minner S, Jessen B, Stiedenroth L, Burandt E, Köllermann J, Mirlacher M, Erbersdobler A, Eichelberg C, Fisch M, Brümmendorf TH, Bokemeyer C, Simon R, Steuber T, Graefen M, Huland H, Sauter G, Schlomm T. Low level HER2 overexpression is associated with rapid tumor cell proliferation and poor prognosis in prostate cancer. Clin Cancer Res. 2010 Mar 1;16(5):1553-60. doi: 10.1158/1078-0432.CCR-09-2546. Epub 2010 Feb 23.	Refractory Cancer	BIBW 2992 (Afatinib)	NA	NA	NA	Drug	Male	NA NA NA NA NA NA prostatic neoplasms afatinib NA NCT01320358 NA NA NA NA NA NA NA NA NA NA NA 23823651 Eisenberger U, Wüthrich RP, Bock A, Ambühl P, Steiger J, Intondi A, Kuranoff S, Maier T, Green D, DiCarlo L, Feutren G, De Geest S. Medication adherence assessment: high accuracy of the new Ingestible Sensor System in kidney transplants. Transplantation. 2013 Aug 15;96(3):245-50. doi: 10.1097/TP.0b013e31829b7571.	Detection Accuracy|Patient Compliance	ECMPS-IEM	NA	NA	NA	Drug	All	NA NA NA NA NA NA NA NA NA NCT01320878 NA NA NA NA NA NA NA NA NA NA NA 20424447 Gorenflo M, Gu H, Xu Z. Peri-operative pulmonary hypertension in paediatric patients: current strategies in children with congenital heart disease. Cardiology. 2010;116(1):10-7. doi: 10.1159/000313864. Epub 2010 Apr 24.	Pulmonary Hypertension	iloprost nebuliser solution|iloprost nebuliser solution|distilled water	Parallel Assignment	Treatment	Randomized	Drug|Drug|Drug	All	Study of Inhaled Iloprost for the Treatment of Pulmonary Hypertension After Repair of Congenital Heart Disease Interventional Completed Phase 2 3 64 hypertension|hypertension, pulmonary|heart diseases iloprost|pharmaceutical solutions NA NCT01321190 NA NA NA NA NA NA NA NA NA NA NA 23933183 Jensen MP, Johnson LE, Gertz KJ, Galer BS, Gammaitoni AR. The words patients use to describe chronic pain: implications for measuring pain quality. Pain. 2013 Dec;154(12):2722-2728. doi: 10.1016/j.pain.2013.08.003. Epub 2013 Aug 8.	Fibromyalgia|Headache|Low Back Pain	NA	NA	NA	NA	NA	All	NA NA NA NA NA NA headache|back pain|myofascial pain syndromes|low back pain|fibromyalgia NA NA NCT01321567 NA NA NA NA NA NA NA NA NA NA NA 28502925 Kinoshita Y, Hongo M, Kusano M, Furuhata Y, Miyagishi H, Ikeuchi S; RPZ Study Group. Therapeutic Response to Twice-daily Rabeprazole on Health-related Quality of Life and Symptoms in Patients with Refractory Reflux Esophagitis: A Multicenter Observational Study. Intern Med. 2017;56(10):1131-1139. doi: 10.2169/internalmedicine.56.7896. Epub 2017 May 15.	Refractory Reflux Esophagitis	rabeprazole sodium	NA	NA	NA	Drug	All	NA NA NA NA NA NA esophagitis|gastroesophageal reflux|esophagitis, peptic rabeprazole NA NCT01321710 NA NA NA NA NA NA NA NA NA NA NA 21243655|20133153|17505231 Lee KA, Gay CL. Can modifications to the bedroom environment improve the sleep of new parents? Two randomized controlled trials. Res Nurs Health. 2011 Feb;34(1):7-19. doi: 10.1002/nur.20413. Epub 2010 Nov 17.|Goyal D, Gay C, Lee KA. How much does low socioeconomic status increase the risk of prenatal and postpartum depressive symptoms in first-time mothers? Womens Health Issues. 2010 Mar-Apr;20(2):96-104. doi: 10.1016/j.whi.2009.11.003. Epub 2010 Feb 4.|Kennedy HP, Gardiner A, Gay C, Lee KA. Negotiating sleep: a qualitative study of new mothers. J Perinat Neonatal Nurs. 2007 Apr-Jun;21(2):114-22.	Postpartum Period|Pregnancy|Sleep Disturbance	Sleep hygiene|Dietary information|Acetaminophen	Parallel Assignment	Prevention	Randomized	Behavioral|Behavioral|Drug	Female	Sleep Disruption in New Mothers: An Intervention Trial Interventional Completed N/A 3 152 dyssomnias|parasomnias acetaminophen NA NCT01321723 NA NA NA NA NA NA NA NA NA NA NA 23234813 Henriksen K, Andersen JR, Riis BJ, Mehta N, Tavakkol R, Alexandersen P, Byrjalsen I, Valter I, Nedergaard BS, Teglbjaerg CS, Stern W, Sturmer A, Mitta S, Nino AJ, Fitzpatrick LA, Christiansen C, Karsdal MA. Evaluation of the efficacy, safety and pharmacokinetic profile of oral recombinant human parathyroid hormone [rhPTH(1-31)NH(2)] in postmenopausal women with osteoporosis. Bone. 2013 Mar;53(1):160-6. doi: 10.1016/j.bone.2012.11.045. Epub 2012 Dec 9.	Postmenopausal Osteoporosis	PTH analog|Placebo|Forsteo (Teriparatide)	Parallel Assignment	Treatment	Randomized	Drug|Drug|Drug	Female	Pharmacodynamics, Pharmacokinetics, Safety and Tolerability of PTH Analog Tablets in Postmenopausal Women Interventional Completed Phase 2 3 97 osteoporosis|osteoporosis, postmenopausal teriparatide NA NCT01321801 NA NA NA NA NA NA NA NA NA NA NA 23344509 Sarakatsianou C, Theodorou E, Georgopoulou S, Stamatiou G, Tzovaras G. Effect of pre-emptive pregabalin on pain intensity and postoperative morphine consumption after laparoscopic cholecystectomy. Surg Endosc. 2013 Jul;27(7):2504-11. doi: 10.1007/s00464-012-2769-3. Epub 2013 Jan 24.	Pain Postoperative	Pregabalin|placebo	Parallel Assignment	Supportive Care	Randomized	Drug|Drug	All	Pregabalin and Analgesia After Laparoscopic Cholecystectomy Interventional Completed N/A 2 50 pain, postoperative pregabalin NA NCT01321840 NA NA NA NA NA NA NA NA NA NA NA 27741200 Meissner K, Schweizer-Arau A, Limmer A, Preibisch C, Popovici RM, Lange I, de Oriol B, Beissner F. Psychotherapy With Somatosensory Stimulation for Endometriosis-Associated Pain: A Randomized Controlled Trial. Obstet Gynecol. 2016 Nov;128(5):1134-1142. doi: 10.1097/AOG.0000000000001691.	Endometriosis	Specific Autoregulation Therapy (SART)	Parallel Assignment	Basic Science	Randomized	Procedure	Female	Cortical Plasticity in a Complex Intervention for Endometriosis Interventional Completed N/A 2 60 endometriosis NA NA NCT01321996 NA NA NA NA NA NA NA NA NA NA NA 21078794 Ambrosini V, Zompatori M, De Luca F, Antonia D, Allegri V, Nanni C, Malvi D, Tonveronachi E, Fasano L, Fabbri M, Fanti S. 68Ga-DOTANOC PET/CT allows somatostatin receptor imaging in idiopathic pulmonary fibrosis: preliminary results. J Nucl Med. 2010 Dec;51(12):1950-5. doi: 10.2967/jnumed.110.079962. Epub 2010 Nov 15.	Idiopathic Pulmonary Fibrosis	68Ga-DOTA-NOC PET/CT	NA	NA	NA	Procedure	All	NA NA NA NA NA NA idiopathic pulmonary fibrosis|pulmonary fibrosis|fibrosis NA NA NCT01322139 NA NA NA NA NA NA NA NA NA NA NA 27121791 Sellers EM, Schoedel K, Bartlett C, Romach M, Russo EB, Stott CG, Wright S, White L, Duncombe P, Chen CF. A Multiple-Dose, Randomized, Double-Blind, Placebo-Controlled, Parallel-Group QT/QTc Study to Evaluate the Electrophysiologic Effects of THC/CBD Spray. Clin Pharmacol Drug Dev. 2013 Jul;2(3):285-94. doi: 10.1002/cpdd.36. Epub 2013 May 14.	Effects of Sativex on ECG	Placebo spray and oral moxifloxacin placebo|Sativex spray and oral moxifloxacin placebo|Sativex spray and oral moxifloxacin placebo|Placebo spray and moxifloxacin	Parallel Assignment	Basic Science	Randomized	Drug|Drug|Drug|Drug	All	Sativex Thorough QT/QTc Study Interventional Completed Phase 1 4 258 NA moxifloxacin|nabiximols|norgestimate, ethinyl estradiol drug combination NA NCT01322165 NA NA NA NA NA NA NA NA NA NA NA 19699898|21982653|22104675|23444191 Song HK, Bavaria JE, Kindem MW, Holmes KW, Milewicz DM, Maslen CL, Pyeritz RE, Basson CT, Eagle K, Tolunay HE, Kroner BL, Dietz H, Menashe V, Devereux RB, Desvigne-Nickens P, Ravekes W, Weinsaft JW, Brambilla D, Stylianou MP, Hendershot T, Mitchell MS, LeMaire SA; National Registry of Genetically Triggered Thoracic Aortic Aneurysms and Cardiovascular Conditions (GenTAC) Consortium. Surgical treatment of patients enrolled in the national registry of genetically triggered thoracic aortic conditions. Ann Thorac Surg. 2009 Sep;88(3):781-7; discussion 787-8. doi: 10.1016/j.athoracsur.2009.04.034.|Kroner BL, Tolunay HE, Basson CT, Pyeritz RE, Holmes KW, Maslen CL, Milewicz DM, LeMaire SA, Hendershot T, Desvigne-Nickens P, Devereux RB, Dietz HC, Song HK, Ringer D, Mitchell M, Weinsaft JW, Ravekes W, Menashe V, Eagle KA. The National Registry of Genetically Triggered Thoracic Aortic Aneurysms and Cardiovascular Conditions (GenTAC): results from phase I and scientific opportunities in phase II. Am Heart J. 2011 Oct;162(4):627-632.e1. doi: 10.1016/j.ahj.2011.07.002.|Song HK, Kindem M, Bavaria JE, Dietz HC, Milewicz DM, Devereux RB, Eagle KA, Maslen CL, Kroner BL, Pyeritz RE, Holmes KW, Weinsaft JW, Menashe V, Ravekes W, LeMaire SA; Genetically Triggered Thoracic Aortic Aneurysms and Cardiovascular Conditions Consortium. Long-term implications of emergency versus elective proximal aortic surgery in patients with Marfan syndrome in the Genetically Triggered Thoracic Aortic Aneurysms and Cardiovascular Conditions Consortium Registry. J Thorac Cardiovasc Surg. 2012 Feb;143(2):282-6. doi: 10.1016/j.jtcvs.2011.10.024. Epub 2011 Nov 20.|Holmes KW, Maslen CL, Kindem M, Kroner BL, Song HK, Ravekes W, Dietz HC, Weinsaft JW, Roman MJ, Devereux RB, Pyeritz RE, Bavaria J, Milewski K, Milewicz D, LeMaire SA, Hendershot T, Eagle KA, Tolunay HE, Desvigne-Nickens P, Silberbach M; GenTAC Registry Consortium. GenTAC registry report: gender differences among individuals with genetically triggered thoracic aortic aneurysm and dissection. Am J Med Genet A. 2013 Apr;161A(4):779-86. doi: 10.1002/ajmg.a.35836. Epub 2013 Feb 26.	Bicuspid Aortic Valve With Coarctation|Bicuspid Aortic Valve With Family History|Bicuspid Aortic Valve Without Known Family History|Ehlers-Danlos Syndrome|Familial Thoracic Aortic Aneurysm and Dissections|FBN1, TGFBR1, TGFBR2, ACTA2 or MYH11 Genetic Mutation|Loeys-Dietz Syndrome|Marfan Syndrome|Other Aneur/Diss of Thoracic Aorta Not Due to Trauma, <50yo|Other Congenital Heart Disease|Shprintzen-Goldberg Syndrome|Turner Syndrome	NA	NA	NA	NA	NA	All	NA NA NA NA NA NA arachnodactyly|heart diseases|aortic aneurysm|ehlers-danlos syndrome|turner syndrome|gonadal dysgenesis|syndrome|loeys-dietz syndrome|digeorge syndrome|heart valve diseases|aneurysm|aortic aneurysm, thoracic|aneurysm, dissecting|marfan syndrome NA NA NCT01322295 NA NA NA NA NA NA NA NA NA NA NA 28743822 Tyvold SS, Dahl T, Dragsund S, Gunnes S, Lyng O, Damås JK, Aadahl P, Solligård E. Bronchial microdialysis monitoring of inflammatory response in open abdominal aortic aneurysm repair; an observational study. Physiol Rep. 2017 Jul;5(14). pii: e13348. doi: 10.14814/phy2.13348.	Acute Lung Injury	NA	NA	NA	NA	NA	All	NA NA NA NA NA NA aneurysm|lung injury|acute lung injury|aortic aneurysm|respiratory distress syndrome, adult NA NA NCT01322412 NA NA NA NA NA NA NA NA NA NA NA 25986222 Cornette T, Vincent F, Mandigout S, Antonini MT, Leobon S, Labrunie A, Venat L, Lavau-Denes S, Tubiana-Mathieu N. Effects of home-based exercise training on VO2 in breast cancer patients under adjuvant or neoadjuvant chemotherapy (SAPA): a randomized controlled trial. Eur J Phys Rehabil Med. 2016 Apr;52(2):223-32. Epub 2015 May 19.	Breast Cancer	NA	NA	NA	NA	NA	Female	NA NA NA NA NA NA breast neoplasms|fatigue NA NA NCT01322464 NA NA NA NA NA NA NA NA NA NA NA 23052407|23179176 Stott CG, White L, Wright S, Wilbraham D, Guy GW. A phase I study to assess the effect of food on the single dose bioavailability of the THC/CBD oromucosal spray. Eur J Clin Pharmacol. 2013 Apr;69(4):825-34. doi: 10.1007/s00228-012-1393-4. Epub 2012 Oct 4.|Stott CG, White L, Wright S, Wilbraham D, Guy GW. A phase I study to assess the single and multiple dose pharmacokinetics of THC/CBD oromucosal spray. Eur J Clin Pharmacol. 2013 May;69(5):1135-47. doi: 10.1007/s00228-012-1441-0. Epub 2012 Nov 22.	Food Effect	Sativex|Sativex|Sativex|Sativex	Crossover Assignment	Basic Science	Randomized	Drug|Drug|Drug|Drug	Male	Study to Assess Food Effect on Sativex Bioavailability Interventional Completed Phase 1 4 25 NA nabiximols NA NCT01322620 NA NA NA NA NA NA NA NA NA NA NA 23902228|26619194 Forsyth AL, Gregory M, Nugent D, Garrido C, Pilgaard T, Cooper DL, Iorio A. Haemophilia Experiences, Results and Opportunities (HERO) Study: survey methodology and population demographics. Haemophilia. 2014 Jan;20(1):44-51. doi: 10.1111/hae.12239. Epub 2013 Aug 1.|Witkop M, Guelcher C, Forsyth A, Hawk S, Curtis R, Kelley L, Frick N, Rice M, Rosu G, Cooper DL. Treatment outcomes, quality of life, and impact of hemophilia on young adults (aged 18-30 years) with hemophilia. Am J Hematol. 2015 Dec;90 Suppl 2:S3-10. doi: 10.1002/ajh.24220.	Congenital Bleeding Disorder|Haemophilia A|Haemophilia A With Inhibitors|Haemophilia B|Haemophilia B With Inhibitors|Relatives to/Carers of Patients	No treatment given	NA	NA	NA	Other	Male	NA NA NA NA NA NA hemostatic disorders|hemophilia b|blood coagulation disorders|hemophilia a NA NA NCT01322646 NA NA NA NA NA NA NA NA NA NA NA 27618640 Fabiano GA, Schatz NK, Morris KL, Willoughby MT, Vujnovic RK, Hulme KF, Riordan J, Howard M, Hennessy D, Lewis K, Hawk L, Wylie A, Pelham WE. Efficacy of a family-focused intervention for young drivers with attention-deficit hyperactivity disorder. J Consult Clin Psychol. 2016 Dec;84(12):1078-1093. doi: 10.1037/ccp0000137. Epub 2016 Sep 12.	Attention Deficit Hyperactivity Disorder	CarChipPro|Driver's Education|STEER Program|Driving Simulator Practice	Parallel Assignment	Prevention	Randomized	Device|Behavioral|Behavioral|Other	All	A Randomized Trial of Interventions for Teenage Drivers With Attention Deficit Hyperactivity Disorder (ADHD) Interventional Completed N/A 2 172 attention deficit disorder with hyperactivity|hyperkinesis NA NA NCT01322919 NA NA NA NA NA NA NA NA NA NA NA 19603619|19537363|18494342|18500082|17269242|16722483|16850290 Epstein RL, Gurgos MA. Presbyopia treatment by monocular peripheral presbyLASIK. J Refract Surg. 2009 Jun;25(6):516-23. doi: 10.3928/1081597X-20090512-05.|Alió JL, Amparo F, Ortiz D, Moreno L. Corneal multifocality with excimer laser for presbyopia correction. Curr Opin Ophthalmol. 2009 Jul;20(4):264-71. Review.|Pinelli R, Ortiz D, Simonetto A, Bacchi C, Sala E, Alió JL. Correction of presbyopia in hyperopia with a center-distance, paracentral-near technique using the Technolas 217z platform. J Refract Surg. 2008 May;24(5):494-500. doi: 10.3928/1081597X-20080501-07.|Illueca C, Alió JL, Mas D, Ortiz D, Pérez J, Espinosa J, Esperanza S. Pseudoaccommodation and visual acuity with Technovision presbyLASIK and a theoretical simulated Array multifocal intraocular lens. J Refract Surg. 2008 Apr;24(4):344-9. doi: 10.3928/1081597X-20080401-05.|Ortiz D, Alió JL, Illueca C, Mas D, Sala E, Pérez J, Espinosa J. Optical analysis of presbyLASIK treatment by a light propagation algorithm. J Refract Surg. 2007 Jan;23(1):39-44.|Alió JL, Chaubard JJ, Caliz A, Sala E, Patel S. Correction of presbyopia by technovision central multifocal LASIK (presbyLASIK). J Refract Surg. 2006 May;22(5):453-60.|Becker KA, Jaksche A, Holz FG. [PresbyLASIK: treatment approaches with the excimer laser]. Ophthalmologe. 2006 Aug;103(8):667-72. Review. German.	Hyperopia|Myopia|Presbyopia|Refractive Error	Supracor	NA	NA	NA	Procedure	All	Safety and Efficacy Study to Evaluate the Treatment of Both Near and Distance Vision in a Simultaneous Laser Procedure Interventional Completed Phase 3 2 61 refractive errors|hyperopia|presbyopia|myopia NA NA NCT01322945 8097153 4419926 NA NA 0.001 t-test, 2 sided 22038032 Little AS, Jahnke H, Nakaji P, Milligan J, Chapple K, White WL. The anterior skull base nasal inventory (ASK nasal inventory): a clinical tool for evaluating rhinological outcomes after endonasal surgery for pituitary and cranial base lesions. Pituitary. 2012 Dec;15(4):513-7. doi: 10.1007/s11102-011-0358-4.	Pituitary Tumors	NA	NA	NA	NA	NA	All	NA NA NA NA NA NA pituitary neoplasms NA Change in Mean Survey Response From Baseline to 90 Days Post Surgery NCT01323101 NA NA NA NA NA NA NA NA NA NA NA 22024822 Beringer PM, Owens H, Nguyen A, Benitez D, Rao A, D'Argenio DZ. Pharmacokinetics of doxycycline in adults with cystic fibrosis. Antimicrob Agents Chemother. 2012 Jan;56(1):70-4. doi: 10.1128/AAC.05710-11. Epub 2011 Oct 24.	Cystic Fibrosis	Doxycycline|No doxycycline	NA	NA	NA	Drug|Other	All	Doxycycline Effects on Inflammation in Cystic Fibrosis Interventional Completed Phase 4 2 21 cystic fibrosis|fibrosis|inflammation doxycycline NA NCT01323348 NA NA NA NA NA NA NA NA NA NA NA 25996273 Aiello LP, Ayala AR, Antoszyk AN, Arnold-Bush B, Baker C, Bressler NM, Elman MJ, Glassman AR, Jampol LM, Melia M, Nielsen J, Wolpert HA; Diabetic Retinopathy Clinical Research Network. Assessing the Effect of Personalized Diabetes Risk Assessments During Ophthalmologic Visits on Glycemic Control: A Randomized Clinical Trial. JAMA Ophthalmol. 2015 Aug;133(8):888-96. doi: 10.1001/jamaophthalmol.2015.1312.	Diabetes|Diabetic Retinopathy	Diabetes Education	Parallel Assignment	Supportive Care	Randomized	Behavioral	All	Effect of Diabetes Education During Retinal Ophthalmology Visits on Diabetes Control Interventional Completed Phase 3 2 1875 diabetes mellitus|retinal diseases|diabetic retinopathy NA NA NCT01323465 NA NA NA NA NA NA NA NA NA NA NA 23750331 Stott C, White L, Wright S, Wilbraham D, Guy G. A Phase I, open-label, randomized, crossover study in three parallel groups to evaluate the effect of Rifampicin, Ketoconazole, and Omeprazole on the pharmacokinetics of THC/CBD oromucosal spray in healthy volunteers. Springerplus. 2013 May 24;2(1):236. doi: 10.1186/2193-1801-2-236. Print 2013 Dec.	Evaluation of Pharmacokinetics of Sativex in the Absence and Presence of a CYP2C19 Inhibitor|Evaluation of Pharmacokinetics of Sativex in the Absence and Presence of a Known Inducer of CYP3A4|Evaluation of Pharmacokinetics of Sativex in the Absence and Presence of a Potent Inhibitor of CYP3A4	Sativex and rifampicin|Sativex and rifampicin|Sativex and ketoconazole|Sativex and ketoconazole|Sativex and omeprazole|Sativex and omeprazole	Crossover Assignment	Basic Science	Randomized	Drug|Drug|Drug|Drug|Drug|Drug	Male	Study to Evaluate the Effect of Rifampicin, Ketoconazole, and Omeprazole on the Pharmacokinetics of Sativex Interventional Completed Phase 1 6 36 NA rifampin|nabiximols|omeprazole|ketoconazole NA NCT01323569 NA NA NA NA NA NA NA NA NA NA NA 21671456 Schoedel KA, Chen N, Hilliard A, White L, Stott C, Russo E, Wright S, Guy G, Romach MK, Sellers EM. A randomized, double-blind, placebo-controlled, crossover study to evaluate the subjective abuse potential and cognitive effects of nabiximols oromucosal spray in subjects with a history of recreational cannabis use. Hum Psychopharmacol. 2011 Apr;26(3):224-36. doi: 10.1002/hup.1196.	Evaluation of Abuse Potential of Sativex	Sativex|Sativex|Sativex|Placebo|Marinol|Marinol	Crossover Assignment	Basic Science	Randomized	Drug|Drug|Drug|Drug|Drug|Drug	All	Abuse Potential of Sativex Interventional Completed Phase 1 6 58 NA nabiximols|dronabinol NA NCT01323803 NA NA NA NA NA NA NA NA NA NA NA 25017104 Kottyan LC, Davis BP, Sherrill JD, Liu K, Rochman M, Kaufman K, Weirauch MT, Vaughn S, Lazaro S, Rupert AM, Kohram M, Stucke EM, Kemme KA, Magnusen A, He H, Dexheimer P, Chehade M, Wood RA, Pesek RD, Vickery BP, Fleischer DM, Lindbad R, Sampson HA, Mukkada VA, Putnam PE, Abonia JP, Martin LJ, Harley JB, Rothenberg ME. Genome-wide association analysis of eosinophilic esophagitis provides insight into the tissue specificity of this allergic disease. Nat Genet. 2014 Aug;46(8):895-900. doi: 10.1038/ng.3033. Epub 2014 Jul 13.	Eosinophilic Esophagitis|Esophagitis	NA	NA	NA	NA	NA	All	NA NA NA NA NA NA eosinophilic esophagitis|esophagitis NA NA NCT01323881 NA NA NA NA NA NA NA NA NA NA NA 22659021 Hsu YF, Huang YZ, Lin YY, Tang CW, Liao KK, Lee PL, Tsai YA, Cheng HL, Cheng H, Chern CM, Lee IH. Intermittent theta burst stimulation over ipsilesional primary motor cortex of subacute ischemic stroke patients: a pilot study. Brain Stimul. 2013 Mar;6(2):166-74. doi: 10.1016/j.brs.2012.04.007. Epub 2012 May 12.	Ischemic Stroke,	Intermittent theta burst stimulation	Parallel Assignment	Treatment	Randomized	Device	All	Intermittent Theta Burst Stimulation After Acute Stroke Interventional Completed Phase 1/Phase 2 2 20 stroke NA NA NCT01324024 NA NA NA NA NA NA NA NA NA NA NA 26063677 Epperson CN, Shanmugan S, Kim DR, Mathews S, Czarkowski KA, Bradley J, Appleby DH, Iannelli C, Sammel MD, Brown TE. New onset executive function difficulties at menopause: a possible role for lisdexamfetamine. Psychopharmacology (Berl). 2015 Aug;232(16):3091-100. doi: 10.1007/s00213-015-3953-7. Epub 2015 Jun 11.	Cognitive Impairments|Symptomatic Menopause	Lisdexamfetamine|Placebo	Crossover Assignment	Treatment	Randomized	Drug|Drug	Female	Attention & Memory Impairments in Menopausal Women Interventional Completed Phase 4 2 35 NA lisdexamfetamine dimesylate NA NCT01324063 NA NA NA NA NA NA NA NA NA NA NA 8683249 Zittoun R, Suciu S, Mandelli F, de Witte T, Thaler J, Stryckmans P, Hayat M, Peetermans M, Cadiou M, Solbu G, Petti MC, Willemze R. Granulocyte-macrophage colony-stimulating factor associated with induction treatment of acute myelogenous leukemia: a randomized trial by the European Organization for Research and Treatment of Cancer Leukemia Cooperative Group. J Clin Oncol. 1996 Jul;14(7):2150-9.	Leukemia	sargramostim|amsacrine|cytarabine|daunorubicin hydrochloride|quality-of-life assessment	NA	NA	NA	Biological|Drug|Drug|Drug|Procedure	All	NA NA NA NA NA NA leukemia, myeloid|leukemia, myeloid, acute|leukemia daunorubicin|sargramostim|amsacrine|cytarabine NA NCT01324440 NA NA NA NA NA NA NA NA NA NA NA 22192849 Harro CD, Betts RF, Hartzel JS, Onorato MT, Lipka J, Smugar SS, Kartsonis NA. The immunogenicity and safety of different formulations of a novel Staphylococcus aureus vaccine (V710): results of two Phase I studies. Vaccine. 2012 Feb 21;30(9):1729-36. doi: 10.1016/j.vaccine.2011.12.045. Epub 2011 Dec 20.	Staphylococcal Infections	V710 (30 µg) with MAA|V710 (30 µg) without MAA	Parallel Assignment	Prevention	Randomized	Biological|Biological	All	Safety, Tolerability, and Immunogenicity of a Single Dose of Merck 0657nI Staphylococcus Aureus Vaccine With or Without Merck Aluminum Adjuvant (V710-002) Interventional Completed Phase 1 2 64 staphylococcal infections NA NA NCT01324505 NA NA NA NA NA NA NA NA NA NA NA NA Kapitza C, Nosek L, Jensen L, Hartvig H, Jensen CB, Flint A. Semaglutide, a once-weekly human GLP-1 analogue, does not reduce the bioavailability of oral contraceptives in patients with type 2 diabetes. Diabetes 2014; 63 (suppl 1): A595-A631 (2383-PO)	Diabetes|Diabetes Mellitus, Type 2	semaglutide|placebo|Microgyn®	NA	NA	NA	Drug|Drug|Drug	Female	NA NA NA NA NA NA diabetes mellitus|diabetes mellitus, type 2 NA NA NCT01324973 NA NA NA NA NA NA NA NA NA NA NA 24382767 Cohen AN, Golden JF, Young AS. Peer wellness coaches for adults with mental illness. Psychiatr Serv. 2014 Jan 1;65(1):129-30. doi: 10.1176/appi.ps.650101.	Affective Disorders, Psychotic|Mental Disorders|Obesity|Overweight|Schizophrenia	eWellness	Parallel Assignment	Treatment	Randomized	Behavioral	All	Web-Based Weight Management for Individuals With Mental Illness Interventional Completed N/A 2 60 disease|schizophrenia|overweight|psychotic disorders|affective disorders, psychotic|mental disorders|mood disorders NA NA NCT01325129 NA NA NA NA NA NA NA NA NA NA NA 23812152 Rapp M, Prinz K, Kaiser MM. Elastic stable intramedullary nailing for displaced pediatric clavicle midshaft fractures: a prospective study of the results and patient satisfaction in 24 children and adolescents aged 10 to 15 years. J Pediatr Orthop. 2013 Sep;33(6):608-13. doi: 10.1097/BPO.0b013e31829d1a76.	Dislocated Clavicular Fracture Treated With Elastic Stable Intramedullary Nailing	NA	NA	NA	NA	NA	All	NA NA NA NA NA NA joint dislocations|fractures, bone NA NA NCT01325298 NA NA NA NA NA NA NA NA NA NA NA 20138607|20164744|18811118|18471635|16952090|16765803 Caporossi A, Mazzotta C, Baiocchi S, Caporossi T. Long-term results of riboflavin ultraviolet a corneal collagen cross-linking for keratoconus in Italy: the Siena eye cross study. Am J Ophthalmol. 2010 Apr;149(4):585-93. doi: 10.1016/j.ajo.2009.10.021. Epub 2010 Feb 6.|Goldich Y, Marcovich AL, Barkana Y, Avni I, Zadok D. Safety of corneal collagen cross-linking with UV-A and riboflavin in progressive keratoconus. Cornea. 2010 Apr;29(4):409-11. doi: 10.1097/ICO.0b013e3181bd9f8c.|Wittig-Silva C, Whiting M, Lamoureux E, Lindsay RG, Sullivan LJ, Snibson GR. A randomized controlled trial of corneal collagen cross-linking in progressive keratoconus: preliminary results. J Refract Surg. 2008 Sep;24(7):S720-5. doi: 10.3928/1081597X-20080901-15.|Raiskup-Wolf F, Hoyer A, Spoerl E, Pillunat LE. Collagen crosslinking with riboflavin and ultraviolet-A light in keratoconus: long-term results. J Cataract Refract Surg. 2008 May;34(5):796-801. doi: 10.1016/j.jcrs.2007.12.039.|Mazzotta C, Traversi C, Baiocchi S, Sergio P, Caporossi T, Caporossi A. Conservative treatment of keratoconus by riboflavin-uva-induced cross-linking of corneal collagen: qualitative investigation. Eur J Ophthalmol. 2006 Jul-Aug;16(4):530-5.|Caporossi A, Baiocchi S, Mazzotta C, Traversi C, Caporossi T. Parasurgical therapy for keratoconus by riboflavin-ultraviolet type A rays induced cross-linking of corneal collagen: preliminary refractive results in an Italian study. J Cataract Refract Surg. 2006 May;32(5):837-45.	Corneal Ectasia|Ectasia|Keratoconus	UV-X Light|Riboflavin|UV-X Light|Riboflavin	Parallel Assignment	Treatment	Randomized	Device|Drug|Device|Drug	All	UVA-Riboflavin Crosslinking Treatment of Corneal Ectasia Interventional Unknown status Phase 2 2 250 keratoconus|dilatation, pathologic|corneal diseases riboflavin NA NCT01325532 NA NA NA NA NA NA NA NA NA NA NA 26424428 Mischoulon D, De Jong MF, Vitolo OV, Cusin C, Dording CM, Yeung AS, Durham K, Parkin SR, Fava M, Dougherty DD. Efficacy and safety of a form of cranial electrical stimulation (CES) as an add-on intervention for treatment-resistant major depressive disorder: A three week double blind pilot study. J Psychiatr Res. 2015 Nov;70:98-105. doi: 10.1016/j.jpsychires.2015.08.016. Epub 2015 Aug 29.	Major Depressive Disorder	Active CES|Sham CES	Parallel Assignment	Treatment	Randomized	Device|Device	All	Efficacy and Safety of Cranial Electrical Stimulation (CES) for Major Depressive Disorder (MDD) Interventional Completed N/A 2 30 depressive disorder|depression|depressive disorder, major|disease NA NA NCT01325623 8096779 4419698 NA NA 0.0683 Signed Rank Test 26552564 Boon P, Vonck K, van Rijckevorsel K, El Tahry R, Elger CE, Mullatti N, Schulze-Bonhage A, Wagner L, Diehl B, Hamer H, Reuber M, Kostov H, Legros B, Noachtar S, Weber YG, Coenen VA, Rooijakkers H, Schijns OE, Selway R, Van Roost D, Eggleston KS, Van Grunderbeek W, Jayewardene AK, McGuire RM. A prospective, multicenter study of cardiac-based seizure detection to activate vagus nerve stimulation. Seizure. 2015 Nov;32:52-61. doi: 10.1016/j.seizure.2015.08.011. Epub 2015 Sep 21.	Epilepsy	Model 106 VNS Therapy System	NA	NA	NA	Device	All	NA NA NA NA NA NA seizures NA Changes in Quality of Life on Patient Reported Questionnaire (QOLIE-31-P) NCT01325623 8096779 4419729 NA NA 0.6562 Signed Rank Test 26552564 Boon P, Vonck K, van Rijckevorsel K, El Tahry R, Elger CE, Mullatti N, Schulze-Bonhage A, Wagner L, Diehl B, Hamer H, Reuber M, Kostov H, Legros B, Noachtar S, Weber YG, Coenen VA, Rooijakkers H, Schijns OE, Selway R, Van Roost D, Eggleston KS, Van Grunderbeek W, Jayewardene AK, McGuire RM. A prospective, multicenter study of cardiac-based seizure detection to activate vagus nerve stimulation. Seizure. 2015 Nov;32:52-61. doi: 10.1016/j.seizure.2015.08.011. Epub 2015 Sep 21.	Epilepsy	Model 106 VNS Therapy System	NA	NA	NA	Device	All	NA NA NA NA NA NA seizures NA Changes in Quality of Life on Patient Reported Questionnaire (QOLIE-31-P) NCT01325623 8096779 4419706 NA NA 0.0024 Signed Rank Test 26552564 Boon P, Vonck K, van Rijckevorsel K, El Tahry R, Elger CE, Mullatti N, Schulze-Bonhage A, Wagner L, Diehl B, Hamer H, Reuber M, Kostov H, Legros B, Noachtar S, Weber YG, Coenen VA, Rooijakkers H, Schijns OE, Selway R, Van Roost D, Eggleston KS, Van Grunderbeek W, Jayewardene AK, McGuire RM. A prospective, multicenter study of cardiac-based seizure detection to activate vagus nerve stimulation. Seizure. 2015 Nov;32:52-61. doi: 10.1016/j.seizure.2015.08.011. Epub 2015 Sep 21.	Epilepsy	Model 106 VNS Therapy System	NA	NA	NA	Device	All	NA NA NA NA NA NA seizures NA Changes in Quality of Life on Patient Reported Questionnaire (QOLIE-31-P) NCT01325623 8096779 4419696 NA NA 0.0823 Signed Rank Test 26552564 Boon P, Vonck K, van Rijckevorsel K, El Tahry R, Elger CE, Mullatti N, Schulze-Bonhage A, Wagner L, Diehl B, Hamer H, Reuber M, Kostov H, Legros B, Noachtar S, Weber YG, Coenen VA, Rooijakkers H, Schijns OE, Selway R, Van Roost D, Eggleston KS, Van Grunderbeek W, Jayewardene AK, McGuire RM. A prospective, multicenter study of cardiac-based seizure detection to activate vagus nerve stimulation. Seizure. 2015 Nov;32:52-61. doi: 10.1016/j.seizure.2015.08.011. Epub 2015 Sep 21.	Epilepsy	Model 106 VNS Therapy System	NA	NA	NA	Device	All	NA NA NA NA NA NA seizures NA Changes in Quality of Life on Patient Reported Questionnaire (QOLIE-31-P) NCT01325623 8096779 4419712 NA NA 0.1363 Signed Rank Test 26552564 Boon P, Vonck K, van Rijckevorsel K, El Tahry R, Elger CE, Mullatti N, Schulze-Bonhage A, Wagner L, Diehl B, Hamer H, Reuber M, Kostov H, Legros B, Noachtar S, Weber YG, Coenen VA, Rooijakkers H, Schijns OE, Selway R, Van Roost D, Eggleston KS, Van Grunderbeek W, Jayewardene AK, McGuire RM. A prospective, multicenter study of cardiac-based seizure detection to activate vagus nerve stimulation. Seizure. 2015 Nov;32:52-61. doi: 10.1016/j.seizure.2015.08.011. Epub 2015 Sep 21.	Epilepsy	Model 106 VNS Therapy System	NA	NA	NA	Device	All	NA NA NA NA NA NA seizures NA Changes in Quality of Life on Patient Reported Questionnaire (QOLIE-31-P) NCT01325623 8096779 4419718 NA NA 0.1353 Signed Rank Test 26552564 Boon P, Vonck K, van Rijckevorsel K, El Tahry R, Elger CE, Mullatti N, Schulze-Bonhage A, Wagner L, Diehl B, Hamer H, Reuber M, Kostov H, Legros B, Noachtar S, Weber YG, Coenen VA, Rooijakkers H, Schijns OE, Selway R, Van Roost D, Eggleston KS, Van Grunderbeek W, Jayewardene AK, McGuire RM. A prospective, multicenter study of cardiac-based seizure detection to activate vagus nerve stimulation. Seizure. 2015 Nov;32:52-61. doi: 10.1016/j.seizure.2015.08.011. Epub 2015 Sep 21.	Epilepsy	Model 106 VNS Therapy System	NA	NA	NA	Device	All	NA NA NA NA NA NA seizures NA Changes in Quality of Life on Patient Reported Questionnaire (QOLIE-31-P) NCT01325623 8096779 4419721 NA NA 0.4138 Signed Rank Test 26552564 Boon P, Vonck K, van Rijckevorsel K, El Tahry R, Elger CE, Mullatti N, Schulze-Bonhage A, Wagner L, Diehl B, Hamer H, Reuber M, Kostov H, Legros B, Noachtar S, Weber YG, Coenen VA, Rooijakkers H, Schijns OE, Selway R, Van Roost D, Eggleston KS, Van Grunderbeek W, Jayewardene AK, McGuire RM. A prospective, multicenter study of cardiac-based seizure detection to activate vagus nerve stimulation. Seizure. 2015 Nov;32:52-61. doi: 10.1016/j.seizure.2015.08.011. Epub 2015 Sep 21.	Epilepsy	Model 106 VNS Therapy System	NA	NA	NA	Device	All	NA NA NA NA NA NA seizures NA Changes in Quality of Life on Patient Reported Questionnaire (QOLIE-31-P) NCT01325623 8096779 4419697 NA NA 0.2226 Signed Rank Test 26552564 Boon P, Vonck K, van Rijckevorsel K, El Tahry R, Elger CE, Mullatti N, Schulze-Bonhage A, Wagner L, Diehl B, Hamer H, Reuber M, Kostov H, Legros B, Noachtar S, Weber YG, Coenen VA, Rooijakkers H, Schijns OE, Selway R, Van Roost D, Eggleston KS, Van Grunderbeek W, Jayewardene AK, McGuire RM. A prospective, multicenter study of cardiac-based seizure detection to activate vagus nerve stimulation. Seizure. 2015 Nov;32:52-61. doi: 10.1016/j.seizure.2015.08.011. Epub 2015 Sep 21.	Epilepsy	Model 106 VNS Therapy System	NA	NA	NA	Device	All	NA NA NA NA NA NA seizures NA Changes in Quality of Life on Patient Reported Questionnaire (QOLIE-31-P) NCT01325623 8096779 4419700 NA NA 0.027 Signed Rank Test 26552564 Boon P, Vonck K, van Rijckevorsel K, El Tahry R, Elger CE, Mullatti N, Schulze-Bonhage A, Wagner L, Diehl B, Hamer H, Reuber M, Kostov H, Legros B, Noachtar S, Weber YG, Coenen VA, Rooijakkers H, Schijns OE, Selway R, Van Roost D, Eggleston KS, Van Grunderbeek W, Jayewardene AK, McGuire RM. A prospective, multicenter study of cardiac-based seizure detection to activate vagus nerve stimulation. Seizure. 2015 Nov;32:52-61. doi: 10.1016/j.seizure.2015.08.011. Epub 2015 Sep 21.	Epilepsy	Model 106 VNS Therapy System	NA	NA	NA	Device	All	NA NA NA NA NA NA seizures NA Changes in Quality of Life on Patient Reported Questionnaire (QOLIE-31-P) NCT01325623 8096779 4419723 NA NA 0.4189 Signed Rank Test 26552564 Boon P, Vonck K, van Rijckevorsel K, El Tahry R, Elger CE, Mullatti N, Schulze-Bonhage A, Wagner L, Diehl B, Hamer H, Reuber M, Kostov H, Legros B, Noachtar S, Weber YG, Coenen VA, Rooijakkers H, Schijns OE, Selway R, Van Roost D, Eggleston KS, Van Grunderbeek W, Jayewardene AK, McGuire RM. A prospective, multicenter study of cardiac-based seizure detection to activate vagus nerve stimulation. Seizure. 2015 Nov;32:52-61. doi: 10.1016/j.seizure.2015.08.011. Epub 2015 Sep 21.	Epilepsy	Model 106 VNS Therapy System	NA	NA	NA	Device	All	NA NA NA NA NA NA seizures NA Changes in Quality of Life on Patient Reported Questionnaire (QOLIE-31-P) NCT01325623 8096779 4419703 NA NA 2e-04 Signed Rank Test 26552564 Boon P, Vonck K, van Rijckevorsel K, El Tahry R, Elger CE, Mullatti N, Schulze-Bonhage A, Wagner L, Diehl B, Hamer H, Reuber M, Kostov H, Legros B, Noachtar S, Weber YG, Coenen VA, Rooijakkers H, Schijns OE, Selway R, Van Roost D, Eggleston KS, Van Grunderbeek W, Jayewardene AK, McGuire RM. A prospective, multicenter study of cardiac-based seizure detection to activate vagus nerve stimulation. Seizure. 2015 Nov;32:52-61. doi: 10.1016/j.seizure.2015.08.011. Epub 2015 Sep 21.	Epilepsy	Model 106 VNS Therapy System	NA	NA	NA	Device	All	NA NA NA NA NA NA seizures NA Changes in Quality of Life on Patient Reported Questionnaire (QOLIE-31-P) NCT01325623 8096779 4419695 NA NA 0.1459 Signed Rank Test 26552564 Boon P, Vonck K, van Rijckevorsel K, El Tahry R, Elger CE, Mullatti N, Schulze-Bonhage A, Wagner L, Diehl B, Hamer H, Reuber M, Kostov H, Legros B, Noachtar S, Weber YG, Coenen VA, Rooijakkers H, Schijns OE, Selway R, Van Roost D, Eggleston KS, Van Grunderbeek W, Jayewardene AK, McGuire RM. A prospective, multicenter study of cardiac-based seizure detection to activate vagus nerve stimulation. Seizure. 2015 Nov;32:52-61. doi: 10.1016/j.seizure.2015.08.011. Epub 2015 Sep 21.	Epilepsy	Model 106 VNS Therapy System	NA	NA	NA	Device	All	NA NA NA NA NA NA seizures NA Changes in Quality of Life on Patient Reported Questionnaire (QOLIE-31-P) NCT01325623 8096779 4419722 NA NA 0.2365 Signed Rank Test 26552564 Boon P, Vonck K, van Rijckevorsel K, El Tahry R, Elger CE, Mullatti N, Schulze-Bonhage A, Wagner L, Diehl B, Hamer H, Reuber M, Kostov H, Legros B, Noachtar S, Weber YG, Coenen VA, Rooijakkers H, Schijns OE, Selway R, Van Roost D, Eggleston KS, Van Grunderbeek W, Jayewardene AK, McGuire RM. A prospective, multicenter study of cardiac-based seizure detection to activate vagus nerve stimulation. Seizure. 2015 Nov;32:52-61. doi: 10.1016/j.seizure.2015.08.011. Epub 2015 Sep 21.	Epilepsy	Model 106 VNS Therapy System	NA	NA	NA	Device	All	NA NA NA NA NA NA seizures NA Changes in Quality of Life on Patient Reported Questionnaire (QOLIE-31-P) NCT01325623 8096779 4419719 NA NA 0.0527 Signed Rank Test 26552564 Boon P, Vonck K, van Rijckevorsel K, El Tahry R, Elger CE, Mullatti N, Schulze-Bonhage A, Wagner L, Diehl B, Hamer H, Reuber M, Kostov H, Legros B, Noachtar S, Weber YG, Coenen VA, Rooijakkers H, Schijns OE, Selway R, Van Roost D, Eggleston KS, Van Grunderbeek W, Jayewardene AK, McGuire RM. A prospective, multicenter study of cardiac-based seizure detection to activate vagus nerve stimulation. Seizure. 2015 Nov;32:52-61. doi: 10.1016/j.seizure.2015.08.011. Epub 2015 Sep 21.	Epilepsy	Model 106 VNS Therapy System	NA	NA	NA	Device	All	NA NA NA NA NA NA seizures NA Changes in Quality of Life on Patient Reported Questionnaire (QOLIE-31-P) NCT01325623 8096779 4419715 NA NA 0.0238 Signed Rank Test 26552564 Boon P, Vonck K, van Rijckevorsel K, El Tahry R, Elger CE, Mullatti N, Schulze-Bonhage A, Wagner L, Diehl B, Hamer H, Reuber M, Kostov H, Legros B, Noachtar S, Weber YG, Coenen VA, Rooijakkers H, Schijns OE, Selway R, Van Roost D, Eggleston KS, Van Grunderbeek W, Jayewardene AK, McGuire RM. A prospective, multicenter study of cardiac-based seizure detection to activate vagus nerve stimulation. Seizure. 2015 Nov;32:52-61. doi: 10.1016/j.seizure.2015.08.011. Epub 2015 Sep 21.	Epilepsy	Model 106 VNS Therapy System	NA	NA	NA	Device	All	NA NA NA NA NA NA seizures NA Changes in Quality of Life on Patient Reported Questionnaire (QOLIE-31-P) NCT01325623 8096779 4419728 NA NA 0.9376 Signed Rank Test 26552564 Boon P, Vonck K, van Rijckevorsel K, El Tahry R, Elger CE, Mullatti N, Schulze-Bonhage A, Wagner L, Diehl B, Hamer H, Reuber M, Kostov H, Legros B, Noachtar S, Weber YG, Coenen VA, Rooijakkers H, Schijns OE, Selway R, Van Roost D, Eggleston KS, Van Grunderbeek W, Jayewardene AK, McGuire RM. A prospective, multicenter study of cardiac-based seizure detection to activate vagus nerve stimulation. Seizure. 2015 Nov;32:52-61. doi: 10.1016/j.seizure.2015.08.011. Epub 2015 Sep 21.	Epilepsy	Model 106 VNS Therapy System	NA	NA	NA	Device	All	NA NA NA NA NA NA seizures NA Changes in Quality of Life on Patient Reported Questionnaire (QOLIE-31-P) NCT01325623 8096779 4419702 NA NA 0.0296 Signed Rank Test 26552564 Boon P, Vonck K, van Rijckevorsel K, El Tahry R, Elger CE, Mullatti N, Schulze-Bonhage A, Wagner L, Diehl B, Hamer H, Reuber M, Kostov H, Legros B, Noachtar S, Weber YG, Coenen VA, Rooijakkers H, Schijns OE, Selway R, Van Roost D, Eggleston KS, Van Grunderbeek W, Jayewardene AK, McGuire RM. A prospective, multicenter study of cardiac-based seizure detection to activate vagus nerve stimulation. Seizure. 2015 Nov;32:52-61. doi: 10.1016/j.seizure.2015.08.011. Epub 2015 Sep 21.	Epilepsy	Model 106 VNS Therapy System	NA	NA	NA	Device	All	NA NA NA NA NA NA seizures NA Changes in Quality of Life on Patient Reported Questionnaire (QOLIE-31-P) NCT01325623 8096779 4419725 NA NA 0.4954 Signed Rank Test 26552564 Boon P, Vonck K, van Rijckevorsel K, El Tahry R, Elger CE, Mullatti N, Schulze-Bonhage A, Wagner L, Diehl B, Hamer H, Reuber M, Kostov H, Legros B, Noachtar S, Weber YG, Coenen VA, Rooijakkers H, Schijns OE, Selway R, Van Roost D, Eggleston KS, Van Grunderbeek W, Jayewardene AK, McGuire RM. A prospective, multicenter study of cardiac-based seizure detection to activate vagus nerve stimulation. Seizure. 2015 Nov;32:52-61. doi: 10.1016/j.seizure.2015.08.011. Epub 2015 Sep 21.	Epilepsy	Model 106 VNS Therapy System	NA	NA	NA	Device	All	NA NA NA NA NA NA seizures NA Changes in Quality of Life on Patient Reported Questionnaire (QOLIE-31-P) NCT01325623 8096779 4419708 NA NA 0.0642 Signed Rank Test 26552564 Boon P, Vonck K, van Rijckevorsel K, El Tahry R, Elger CE, Mullatti N, Schulze-Bonhage A, Wagner L, Diehl B, Hamer H, Reuber M, Kostov H, Legros B, Noachtar S, Weber YG, Coenen VA, Rooijakkers H, Schijns OE, Selway R, Van Roost D, Eggleston KS, Van Grunderbeek W, Jayewardene AK, McGuire RM. A prospective, multicenter study of cardiac-based seizure detection to activate vagus nerve stimulation. Seizure. 2015 Nov;32:52-61. doi: 10.1016/j.seizure.2015.08.011. Epub 2015 Sep 21.	Epilepsy	Model 106 VNS Therapy System	NA	NA	NA	Device	All	NA NA NA NA NA NA seizures NA Changes in Quality of Life on Patient Reported Questionnaire (QOLIE-31-P) NCT01325623 8096779 4419693 NA NA 0.9119 Signed Rank Test 26552564 Boon P, Vonck K, van Rijckevorsel K, El Tahry R, Elger CE, Mullatti N, Schulze-Bonhage A, Wagner L, Diehl B, Hamer H, Reuber M, Kostov H, Legros B, Noachtar S, Weber YG, Coenen VA, Rooijakkers H, Schijns OE, Selway R, Van Roost D, Eggleston KS, Van Grunderbeek W, Jayewardene AK, McGuire RM. A prospective, multicenter study of cardiac-based seizure detection to activate vagus nerve stimulation. Seizure. 2015 Nov;32:52-61. doi: 10.1016/j.seizure.2015.08.011. Epub 2015 Sep 21.	Epilepsy	Model 106 VNS Therapy System	NA	NA	NA	Device	All	NA NA NA NA NA NA seizures NA Changes in Quality of Life on Patient Reported Questionnaire (QOLIE-31-P) NCT01325623 8096779 4419720 NA NA 0.8701 Signed Rank Test 26552564 Boon P, Vonck K, van Rijckevorsel K, El Tahry R, Elger CE, Mullatti N, Schulze-Bonhage A, Wagner L, Diehl B, Hamer H, Reuber M, Kostov H, Legros B, Noachtar S, Weber YG, Coenen VA, Rooijakkers H, Schijns OE, Selway R, Van Roost D, Eggleston KS, Van Grunderbeek W, Jayewardene AK, McGuire RM. A prospective, multicenter study of cardiac-based seizure detection to activate vagus nerve stimulation. Seizure. 2015 Nov;32:52-61. doi: 10.1016/j.seizure.2015.08.011. Epub 2015 Sep 21.	Epilepsy	Model 106 VNS Therapy System	NA	NA	NA	Device	All	NA NA NA NA NA NA seizures NA Changes in Quality of Life on Patient Reported Questionnaire (QOLIE-31-P) NCT01325623 8096779 4419730 NA NA 0.2079 Signed Rank Test 26552564 Boon P, Vonck K, van Rijckevorsel K, El Tahry R, Elger CE, Mullatti N, Schulze-Bonhage A, Wagner L, Diehl B, Hamer H, Reuber M, Kostov H, Legros B, Noachtar S, Weber YG, Coenen VA, Rooijakkers H, Schijns OE, Selway R, Van Roost D, Eggleston KS, Van Grunderbeek W, Jayewardene AK, McGuire RM. A prospective, multicenter study of cardiac-based seizure detection to activate vagus nerve stimulation. Seizure. 2015 Nov;32:52-61. doi: 10.1016/j.seizure.2015.08.011. Epub 2015 Sep 21.	Epilepsy	Model 106 VNS Therapy System	NA	NA	NA	Device	All	NA NA NA NA NA NA seizures NA Changes in Quality of Life on Patient Reported Questionnaire (QOLIE-31-P) NCT01325623 8096779 4419692 NA NA 0.0826 Signed Rank Test 26552564 Boon P, Vonck K, van Rijckevorsel K, El Tahry R, Elger CE, Mullatti N, Schulze-Bonhage A, Wagner L, Diehl B, Hamer H, Reuber M, Kostov H, Legros B, Noachtar S, Weber YG, Coenen VA, Rooijakkers H, Schijns OE, Selway R, Van Roost D, Eggleston KS, Van Grunderbeek W, Jayewardene AK, McGuire RM. A prospective, multicenter study of cardiac-based seizure detection to activate vagus nerve stimulation. Seizure. 2015 Nov;32:52-61. doi: 10.1016/j.seizure.2015.08.011. Epub 2015 Sep 21.	Epilepsy	Model 106 VNS Therapy System	NA	NA	NA	Device	All	NA NA NA NA NA NA seizures NA Changes in Quality of Life on Patient Reported Questionnaire (QOLIE-31-P) NCT01325623 8096779 4419705 NA NA 0.4464 Signed Rank Test 26552564 Boon P, Vonck K, van Rijckevorsel K, El Tahry R, Elger CE, Mullatti N, Schulze-Bonhage A, Wagner L, Diehl B, Hamer H, Reuber M, Kostov H, Legros B, Noachtar S, Weber YG, Coenen VA, Rooijakkers H, Schijns OE, Selway R, Van Roost D, Eggleston KS, Van Grunderbeek W, Jayewardene AK, McGuire RM. A prospective, multicenter study of cardiac-based seizure detection to activate vagus nerve stimulation. Seizure. 2015 Nov;32:52-61. doi: 10.1016/j.seizure.2015.08.011. Epub 2015 Sep 21.	Epilepsy	Model 106 VNS Therapy System	NA	NA	NA	Device	All	NA NA NA NA NA NA seizures NA Changes in Quality of Life on Patient Reported Questionnaire (QOLIE-31-P) NCT01325623 8096779 4419717 NA NA 0.6927 Signed Rank Test 26552564 Boon P, Vonck K, van Rijckevorsel K, El Tahry R, Elger CE, Mullatti N, Schulze-Bonhage A, Wagner L, Diehl B, Hamer H, Reuber M, Kostov H, Legros B, Noachtar S, Weber YG, Coenen VA, Rooijakkers H, Schijns OE, Selway R, Van Roost D, Eggleston KS, Van Grunderbeek W, Jayewardene AK, McGuire RM. A prospective, multicenter study of cardiac-based seizure detection to activate vagus nerve stimulation. Seizure. 2015 Nov;32:52-61. doi: 10.1016/j.seizure.2015.08.011. Epub 2015 Sep 21.	Epilepsy	Model 106 VNS Therapy System	NA	NA	NA	Device	All	NA NA NA NA NA NA seizures NA Changes in Quality of Life on Patient Reported Questionnaire (QOLIE-31-P) NCT01325623 8096779 4419714 NA NA 0.0139 Signed Rank Test 26552564 Boon P, Vonck K, van Rijckevorsel K, El Tahry R, Elger CE, Mullatti N, Schulze-Bonhage A, Wagner L, Diehl B, Hamer H, Reuber M, Kostov H, Legros B, Noachtar S, Weber YG, Coenen VA, Rooijakkers H, Schijns OE, Selway R, Van Roost D, Eggleston KS, Van Grunderbeek W, Jayewardene AK, McGuire RM. A prospective, multicenter study of cardiac-based seizure detection to activate vagus nerve stimulation. Seizure. 2015 Nov;32:52-61. doi: 10.1016/j.seizure.2015.08.011. Epub 2015 Sep 21.	Epilepsy	Model 106 VNS Therapy System	NA	NA	NA	Device	All	NA NA NA NA NA NA seizures NA Changes in Quality of Life on Patient Reported Questionnaire (QOLIE-31-P) NCT01325623 8096779 4419726 NA NA 0.8532 Signed Rank Test 26552564 Boon P, Vonck K, van Rijckevorsel K, El Tahry R, Elger CE, Mullatti N, Schulze-Bonhage A, Wagner L, Diehl B, Hamer H, Reuber M, Kostov H, Legros B, Noachtar S, Weber YG, Coenen VA, Rooijakkers H, Schijns OE, Selway R, Van Roost D, Eggleston KS, Van Grunderbeek W, Jayewardene AK, McGuire RM. A prospective, multicenter study of cardiac-based seizure detection to activate vagus nerve stimulation. Seizure. 2015 Nov;32:52-61. doi: 10.1016/j.seizure.2015.08.011. Epub 2015 Sep 21.	Epilepsy	Model 106 VNS Therapy System	NA	NA	NA	Device	All	NA NA NA NA NA NA seizures NA Changes in Quality of Life on Patient Reported Questionnaire (QOLIE-31-P) NCT01325623 8096779 4419711 NA NA 0.0019 Signed Rank Test 26552564 Boon P, Vonck K, van Rijckevorsel K, El Tahry R, Elger CE, Mullatti N, Schulze-Bonhage A, Wagner L, Diehl B, Hamer H, Reuber M, Kostov H, Legros B, Noachtar S, Weber YG, Coenen VA, Rooijakkers H, Schijns OE, Selway R, Van Roost D, Eggleston KS, Van Grunderbeek W, Jayewardene AK, McGuire RM. A prospective, multicenter study of cardiac-based seizure detection to activate vagus nerve stimulation. Seizure. 2015 Nov;32:52-61. doi: 10.1016/j.seizure.2015.08.011. Epub 2015 Sep 21.	Epilepsy	Model 106 VNS Therapy System	NA	NA	NA	Device	All	NA NA NA NA NA NA seizures NA Changes in Quality of Life on Patient Reported Questionnaire (QOLIE-31-P) NCT01325623 8096779 4419713 NA NA 0.2822 Signed Rank Test 26552564 Boon P, Vonck K, van Rijckevorsel K, El Tahry R, Elger CE, Mullatti N, Schulze-Bonhage A, Wagner L, Diehl B, Hamer H, Reuber M, Kostov H, Legros B, Noachtar S, Weber YG, Coenen VA, Rooijakkers H, Schijns OE, Selway R, Van Roost D, Eggleston KS, Van Grunderbeek W, Jayewardene AK, McGuire RM. A prospective, multicenter study of cardiac-based seizure detection to activate vagus nerve stimulation. Seizure. 2015 Nov;32:52-61. doi: 10.1016/j.seizure.2015.08.011. Epub 2015 Sep 21.	Epilepsy	Model 106 VNS Therapy System	NA	NA	NA	Device	All	NA NA NA NA NA NA seizures NA Changes in Quality of Life on Patient Reported Questionnaire (QOLIE-31-P) NCT01325623 8096779 4419701 NA NA 0.3115 Signed Rank Test 26552564 Boon P, Vonck K, van Rijckevorsel K, El Tahry R, Elger CE, Mullatti N, Schulze-Bonhage A, Wagner L, Diehl B, Hamer H, Reuber M, Kostov H, Legros B, Noachtar S, Weber YG, Coenen VA, Rooijakkers H, Schijns OE, Selway R, Van Roost D, Eggleston KS, Van Grunderbeek W, Jayewardene AK, McGuire RM. A prospective, multicenter study of cardiac-based seizure detection to activate vagus nerve stimulation. Seizure. 2015 Nov;32:52-61. doi: 10.1016/j.seizure.2015.08.011. Epub 2015 Sep 21.	Epilepsy	Model 106 VNS Therapy System	NA	NA	NA	Device	All	NA NA NA NA NA NA seizures NA Changes in Quality of Life on Patient Reported Questionnaire (QOLIE-31-P) NCT01325623 8096779 4419709 NA NA 0.5252 Signed Rank Test 26552564 Boon P, Vonck K, van Rijckevorsel K, El Tahry R, Elger CE, Mullatti N, Schulze-Bonhage A, Wagner L, Diehl B, Hamer H, Reuber M, Kostov H, Legros B, Noachtar S, Weber YG, Coenen VA, Rooijakkers H, Schijns OE, Selway R, Van Roost D, Eggleston KS, Van Grunderbeek W, Jayewardene AK, McGuire RM. A prospective, multicenter study of cardiac-based seizure detection to activate vagus nerve stimulation. Seizure. 2015 Nov;32:52-61. doi: 10.1016/j.seizure.2015.08.011. Epub 2015 Sep 21.	Epilepsy	Model 106 VNS Therapy System	NA	NA	NA	Device	All	NA NA NA NA NA NA seizures NA Changes in Quality of Life on Patient Reported Questionnaire (QOLIE-31-P) NCT01325623 8096779 4419699 NA NA 8e-04 Signed Rank Test 26552564 Boon P, Vonck K, van Rijckevorsel K, El Tahry R, Elger CE, Mullatti N, Schulze-Bonhage A, Wagner L, Diehl B, Hamer H, Reuber M, Kostov H, Legros B, Noachtar S, Weber YG, Coenen VA, Rooijakkers H, Schijns OE, Selway R, Van Roost D, Eggleston KS, Van Grunderbeek W, Jayewardene AK, McGuire RM. A prospective, multicenter study of cardiac-based seizure detection to activate vagus nerve stimulation. Seizure. 2015 Nov;32:52-61. doi: 10.1016/j.seizure.2015.08.011. Epub 2015 Sep 21.	Epilepsy	Model 106 VNS Therapy System	NA	NA	NA	Device	All	NA NA NA NA NA NA seizures NA Changes in Quality of Life on Patient Reported Questionnaire (QOLIE-31-P) NCT01325623 8096779 4419727 NA NA 0.01 Signed Rank Test 26552564 Boon P, Vonck K, van Rijckevorsel K, El Tahry R, Elger CE, Mullatti N, Schulze-Bonhage A, Wagner L, Diehl B, Hamer H, Reuber M, Kostov H, Legros B, Noachtar S, Weber YG, Coenen VA, Rooijakkers H, Schijns OE, Selway R, Van Roost D, Eggleston KS, Van Grunderbeek W, Jayewardene AK, McGuire RM. A prospective, multicenter study of cardiac-based seizure detection to activate vagus nerve stimulation. Seizure. 2015 Nov;32:52-61. doi: 10.1016/j.seizure.2015.08.011. Epub 2015 Sep 21.	Epilepsy	Model 106 VNS Therapy System	NA	NA	NA	Device	All	NA NA NA NA NA NA seizures NA Changes in Quality of Life on Patient Reported Questionnaire (QOLIE-31-P) NCT01325623 8096779 4419691 NA NA 0.0036 Signed Rank Test 26552564 Boon P, Vonck K, van Rijckevorsel K, El Tahry R, Elger CE, Mullatti N, Schulze-Bonhage A, Wagner L, Diehl B, Hamer H, Reuber M, Kostov H, Legros B, Noachtar S, Weber YG, Coenen VA, Rooijakkers H, Schijns OE, Selway R, Van Roost D, Eggleston KS, Van Grunderbeek W, Jayewardene AK, McGuire RM. A prospective, multicenter study of cardiac-based seizure detection to activate vagus nerve stimulation. Seizure. 2015 Nov;32:52-61. doi: 10.1016/j.seizure.2015.08.011. Epub 2015 Sep 21.	Epilepsy	Model 106 VNS Therapy System	NA	NA	NA	Device	All	NA NA NA NA NA NA seizures NA Changes in Quality of Life on Patient Reported Questionnaire (QOLIE-31-P) NCT01325623 8096779 4419694 NA NA 0.261 Signed Rank Test 26552564 Boon P, Vonck K, van Rijckevorsel K, El Tahry R, Elger CE, Mullatti N, Schulze-Bonhage A, Wagner L, Diehl B, Hamer H, Reuber M, Kostov H, Legros B, Noachtar S, Weber YG, Coenen VA, Rooijakkers H, Schijns OE, Selway R, Van Roost D, Eggleston KS, Van Grunderbeek W, Jayewardene AK, McGuire RM. A prospective, multicenter study of cardiac-based seizure detection to activate vagus nerve stimulation. Seizure. 2015 Nov;32:52-61. doi: 10.1016/j.seizure.2015.08.011. Epub 2015 Sep 21.	Epilepsy	Model 106 VNS Therapy System	NA	NA	NA	Device	All	NA NA NA NA NA NA seizures NA Changes in Quality of Life on Patient Reported Questionnaire (QOLIE-31-P) NCT01325623 8096779 4419710 NA NA 0.1293 Signed Rank Test 26552564 Boon P, Vonck K, van Rijckevorsel K, El Tahry R, Elger CE, Mullatti N, Schulze-Bonhage A, Wagner L, Diehl B, Hamer H, Reuber M, Kostov H, Legros B, Noachtar S, Weber YG, Coenen VA, Rooijakkers H, Schijns OE, Selway R, Van Roost D, Eggleston KS, Van Grunderbeek W, Jayewardene AK, McGuire RM. A prospective, multicenter study of cardiac-based seizure detection to activate vagus nerve stimulation. Seizure. 2015 Nov;32:52-61. doi: 10.1016/j.seizure.2015.08.011. Epub 2015 Sep 21.	Epilepsy	Model 106 VNS Therapy System	NA	NA	NA	Device	All	NA NA NA NA NA NA seizures NA Changes in Quality of Life on Patient Reported Questionnaire (QOLIE-31-P) NCT01325623 8096779 4419704 NA NA 0.0511 Signed Rank Test 26552564 Boon P, Vonck K, van Rijckevorsel K, El Tahry R, Elger CE, Mullatti N, Schulze-Bonhage A, Wagner L, Diehl B, Hamer H, Reuber M, Kostov H, Legros B, Noachtar S, Weber YG, Coenen VA, Rooijakkers H, Schijns OE, Selway R, Van Roost D, Eggleston KS, Van Grunderbeek W, Jayewardene AK, McGuire RM. A prospective, multicenter study of cardiac-based seizure detection to activate vagus nerve stimulation. Seizure. 2015 Nov;32:52-61. doi: 10.1016/j.seizure.2015.08.011. Epub 2015 Sep 21.	Epilepsy	Model 106 VNS Therapy System	NA	NA	NA	Device	All	NA NA NA NA NA NA seizures NA Changes in Quality of Life on Patient Reported Questionnaire (QOLIE-31-P) NCT01325623 8096779 4419724 NA NA 0.1877 Signed Rank Test 26552564 Boon P, Vonck K, van Rijckevorsel K, El Tahry R, Elger CE, Mullatti N, Schulze-Bonhage A, Wagner L, Diehl B, Hamer H, Reuber M, Kostov H, Legros B, Noachtar S, Weber YG, Coenen VA, Rooijakkers H, Schijns OE, Selway R, Van Roost D, Eggleston KS, Van Grunderbeek W, Jayewardene AK, McGuire RM. A prospective, multicenter study of cardiac-based seizure detection to activate vagus nerve stimulation. Seizure. 2015 Nov;32:52-61. doi: 10.1016/j.seizure.2015.08.011. Epub 2015 Sep 21.	Epilepsy	Model 106 VNS Therapy System	NA	NA	NA	Device	All	NA NA NA NA NA NA seizures NA Changes in Quality of Life on Patient Reported Questionnaire (QOLIE-31-P) NCT01325623 8096779 4419716 NA NA 0.4964 Signed Rank Test 26552564 Boon P, Vonck K, van Rijckevorsel K, El Tahry R, Elger CE, Mullatti N, Schulze-Bonhage A, Wagner L, Diehl B, Hamer H, Reuber M, Kostov H, Legros B, Noachtar S, Weber YG, Coenen VA, Rooijakkers H, Schijns OE, Selway R, Van Roost D, Eggleston KS, Van Grunderbeek W, Jayewardene AK, McGuire RM. A prospective, multicenter study of cardiac-based seizure detection to activate vagus nerve stimulation. Seizure. 2015 Nov;32:52-61. doi: 10.1016/j.seizure.2015.08.011. Epub 2015 Sep 21.	Epilepsy	Model 106 VNS Therapy System	NA	NA	NA	Device	All	NA NA NA NA NA NA seizures NA Changes in Quality of Life on Patient Reported Questionnaire (QOLIE-31-P) NCT01325623 8096779 4419707 NA NA 0.0025 Signed Rank Test 26552564 Boon P, Vonck K, van Rijckevorsel K, El Tahry R, Elger CE, Mullatti N, Schulze-Bonhage A, Wagner L, Diehl B, Hamer H, Reuber M, Kostov H, Legros B, Noachtar S, Weber YG, Coenen VA, Rooijakkers H, Schijns OE, Selway R, Van Roost D, Eggleston KS, Van Grunderbeek W, Jayewardene AK, McGuire RM. A prospective, multicenter study of cardiac-based seizure detection to activate vagus nerve stimulation. Seizure. 2015 Nov;32:52-61. doi: 10.1016/j.seizure.2015.08.011. Epub 2015 Sep 21.	Epilepsy	Model 106 VNS Therapy System	NA	NA	NA	Device	All	NA NA NA NA NA NA seizures NA Changes in Quality of Life on Patient Reported Questionnaire (QOLIE-31-P) NCT01325623 8096783 4419760 NA NA 0.1311 s 26552564 Boon P, Vonck K, van Rijckevorsel K, El Tahry R, Elger CE, Mullatti N, Schulze-Bonhage A, Wagner L, Diehl B, Hamer H, Reuber M, Kostov H, Legros B, Noachtar S, Weber YG, Coenen VA, Rooijakkers H, Schijns OE, Selway R, Van Roost D, Eggleston KS, Van Grunderbeek W, Jayewardene AK, McGuire RM. A prospective, multicenter study of cardiac-based seizure detection to activate vagus nerve stimulation. Seizure. 2015 Nov;32:52-61. doi: 10.1016/j.seizure.2015.08.011. Epub 2015 Sep 21.	Epilepsy	Model 106 VNS Therapy System	NA	NA	NA	Device	All	NA NA NA NA NA NA seizures NA Changes in Seizures Severity, Intensity & Post-Ictal Recovery Based on Patient Completed Seizure Severity Questionnaire (SSQ) NCT01325623 8096783 4419735 NA NA 0.5928 Signed Rank Test 26552564 Boon P, Vonck K, van Rijckevorsel K, El Tahry R, Elger CE, Mullatti N, Schulze-Bonhage A, Wagner L, Diehl B, Hamer H, Reuber M, Kostov H, Legros B, Noachtar S, Weber YG, Coenen VA, Rooijakkers H, Schijns OE, Selway R, Van Roost D, Eggleston KS, Van Grunderbeek W, Jayewardene AK, McGuire RM. A prospective, multicenter study of cardiac-based seizure detection to activate vagus nerve stimulation. Seizure. 2015 Nov;32:52-61. doi: 10.1016/j.seizure.2015.08.011. Epub 2015 Sep 21.	Epilepsy	Model 106 VNS Therapy System	NA	NA	NA	Device	All	NA NA NA NA NA NA seizures NA Changes in Seizures Severity, Intensity & Post-Ictal Recovery Based on Patient Completed Seizure Severity Questionnaire (SSQ) NCT01325623 8096783 4419739 NA NA 0.4456 Signed Rank Test 26552564 Boon P, Vonck K, van Rijckevorsel K, El Tahry R, Elger CE, Mullatti N, Schulze-Bonhage A, Wagner L, Diehl B, Hamer H, Reuber M, Kostov H, Legros B, Noachtar S, Weber YG, Coenen VA, Rooijakkers H, Schijns OE, Selway R, Van Roost D, Eggleston KS, Van Grunderbeek W, Jayewardene AK, McGuire RM. A prospective, multicenter study of cardiac-based seizure detection to activate vagus nerve stimulation. Seizure. 2015 Nov;32:52-61. doi: 10.1016/j.seizure.2015.08.011. Epub 2015 Sep 21.	Epilepsy	Model 106 VNS Therapy System	NA	NA	NA	Device	All	NA NA NA NA NA NA seizures NA Changes in Seizures Severity, Intensity & Post-Ictal Recovery Based on Patient Completed Seizure Severity Questionnaire (SSQ) NCT01325623 8096783 4419749 NA NA 0.2082 Signed Rank Test 26552564 Boon P, Vonck K, van Rijckevorsel K, El Tahry R, Elger CE, Mullatti N, Schulze-Bonhage A, Wagner L, Diehl B, Hamer H, Reuber M, Kostov H, Legros B, Noachtar S, Weber YG, Coenen VA, Rooijakkers H, Schijns OE, Selway R, Van Roost D, Eggleston KS, Van Grunderbeek W, Jayewardene AK, McGuire RM. A prospective, multicenter study of cardiac-based seizure detection to activate vagus nerve stimulation. Seizure. 2015 Nov;32:52-61. doi: 10.1016/j.seizure.2015.08.011. Epub 2015 Sep 21.	Epilepsy	Model 106 VNS Therapy System	NA	NA	NA	Device	All	NA NA NA NA NA NA seizures NA Changes in Seizures Severity, Intensity & Post-Ictal Recovery Based on Patient Completed Seizure Severity Questionnaire (SSQ) NCT01325623 8096783 4419764 NA NA 0.0942 Signed Rank Test 26552564 Boon P, Vonck K, van Rijckevorsel K, El Tahry R, Elger CE, Mullatti N, Schulze-Bonhage A, Wagner L, Diehl B, Hamer H, Reuber M, Kostov H, Legros B, Noachtar S, Weber YG, Coenen VA, Rooijakkers H, Schijns OE, Selway R, Van Roost D, Eggleston KS, Van Grunderbeek W, Jayewardene AK, McGuire RM. A prospective, multicenter study of cardiac-based seizure detection to activate vagus nerve stimulation. Seizure. 2015 Nov;32:52-61. doi: 10.1016/j.seizure.2015.08.011. Epub 2015 Sep 21.	Epilepsy	Model 106 VNS Therapy System	NA	NA	NA	Device	All	NA NA NA NA NA NA seizures NA Changes in Seizures Severity, Intensity & Post-Ictal Recovery Based on Patient Completed Seizure Severity Questionnaire (SSQ) NCT01325623 8096783 4419747 NA NA 0.6869 Signed Rank Test 26552564 Boon P, Vonck K, van Rijckevorsel K, El Tahry R, Elger CE, Mullatti N, Schulze-Bonhage A, Wagner L, Diehl B, Hamer H, Reuber M, Kostov H, Legros B, Noachtar S, Weber YG, Coenen VA, Rooijakkers H, Schijns OE, Selway R, Van Roost D, Eggleston KS, Van Grunderbeek W, Jayewardene AK, McGuire RM. A prospective, multicenter study of cardiac-based seizure detection to activate vagus nerve stimulation. Seizure. 2015 Nov;32:52-61. doi: 10.1016/j.seizure.2015.08.011. Epub 2015 Sep 21.	Epilepsy	Model 106 VNS Therapy System	NA	NA	NA	Device	All	NA NA NA NA NA NA seizures NA Changes in Seizures Severity, Intensity & Post-Ictal Recovery Based on Patient Completed Seizure Severity Questionnaire (SSQ) NCT01325623 8096783 4419754 NA NA 0.1305 Signed Rank Test 26552564 Boon P, Vonck K, van Rijckevorsel K, El Tahry R, Elger CE, Mullatti N, Schulze-Bonhage A, Wagner L, Diehl B, Hamer H, Reuber M, Kostov H, Legros B, Noachtar S, Weber YG, Coenen VA, Rooijakkers H, Schijns OE, Selway R, Van Roost D, Eggleston KS, Van Grunderbeek W, Jayewardene AK, McGuire RM. A prospective, multicenter study of cardiac-based seizure detection to activate vagus nerve stimulation. Seizure. 2015 Nov;32:52-61. doi: 10.1016/j.seizure.2015.08.011. Epub 2015 Sep 21.	Epilepsy	Model 106 VNS Therapy System	NA	NA	NA	Device	All	NA NA NA NA NA NA seizures NA Changes in Seizures Severity, Intensity & Post-Ictal Recovery Based on Patient Completed Seizure Severity Questionnaire (SSQ) NCT01325623 8096783 4419761 NA NA 0.447 Signed Rank Test 26552564 Boon P, Vonck K, van Rijckevorsel K, El Tahry R, Elger CE, Mullatti N, Schulze-Bonhage A, Wagner L, Diehl B, Hamer H, Reuber M, Kostov H, Legros B, Noachtar S, Weber YG, Coenen VA, Rooijakkers H, Schijns OE, Selway R, Van Roost D, Eggleston KS, Van Grunderbeek W, Jayewardene AK, McGuire RM. A prospective, multicenter study of cardiac-based seizure detection to activate vagus nerve stimulation. Seizure. 2015 Nov;32:52-61. doi: 10.1016/j.seizure.2015.08.011. Epub 2015 Sep 21.	Epilepsy	Model 106 VNS Therapy System	NA	NA	NA	Device	All	NA NA NA NA NA NA seizures NA Changes in Seizures Severity, Intensity & Post-Ictal Recovery Based on Patient Completed Seizure Severity Questionnaire (SSQ) NCT01325623 8096783 4419758 NA NA 0.0511 Signed Rank Test 26552564 Boon P, Vonck K, van Rijckevorsel K, El Tahry R, Elger CE, Mullatti N, Schulze-Bonhage A, Wagner L, Diehl B, Hamer H, Reuber M, Kostov H, Legros B, Noachtar S, Weber YG, Coenen VA, Rooijakkers H, Schijns OE, Selway R, Van Roost D, Eggleston KS, Van Grunderbeek W, Jayewardene AK, McGuire RM. A prospective, multicenter study of cardiac-based seizure detection to activate vagus nerve stimulation. Seizure. 2015 Nov;32:52-61. doi: 10.1016/j.seizure.2015.08.011. Epub 2015 Sep 21.	Epilepsy	Model 106 VNS Therapy System	NA	NA	NA	Device	All	NA NA NA NA NA NA seizures NA Changes in Seizures Severity, Intensity & Post-Ictal Recovery Based on Patient Completed Seizure Severity Questionnaire (SSQ) NCT01325623 8096783 4419751 NA NA 0.3191 Signed Rank Test 26552564 Boon P, Vonck K, van Rijckevorsel K, El Tahry R, Elger CE, Mullatti N, Schulze-Bonhage A, Wagner L, Diehl B, Hamer H, Reuber M, Kostov H, Legros B, Noachtar S, Weber YG, Coenen VA, Rooijakkers H, Schijns OE, Selway R, Van Roost D, Eggleston KS, Van Grunderbeek W, Jayewardene AK, McGuire RM. A prospective, multicenter study of cardiac-based seizure detection to activate vagus nerve stimulation. Seizure. 2015 Nov;32:52-61. doi: 10.1016/j.seizure.2015.08.011. Epub 2015 Sep 21.	Epilepsy	Model 106 VNS Therapy System	NA	NA	NA	Device	All	NA NA NA NA NA NA seizures NA Changes in Seizures Severity, Intensity & Post-Ictal Recovery Based on Patient Completed Seizure Severity Questionnaire (SSQ) NCT01325623 8096783 4419741 NA NA 0.6653 Signed Rank Test 26552564 Boon P, Vonck K, van Rijckevorsel K, El Tahry R, Elger CE, Mullatti N, Schulze-Bonhage A, Wagner L, Diehl B, Hamer H, Reuber M, Kostov H, Legros B, Noachtar S, Weber YG, Coenen VA, Rooijakkers H, Schijns OE, Selway R, Van Roost D, Eggleston KS, Van Grunderbeek W, Jayewardene AK, McGuire RM. A prospective, multicenter study of cardiac-based seizure detection to activate vagus nerve stimulation. Seizure. 2015 Nov;32:52-61. doi: 10.1016/j.seizure.2015.08.011. Epub 2015 Sep 21.	Epilepsy	Model 106 VNS Therapy System	NA	NA	NA	Device	All	NA NA NA NA NA NA seizures NA Changes in Seizures Severity, Intensity & Post-Ictal Recovery Based on Patient Completed Seizure Severity Questionnaire (SSQ) NCT01325623 8096783 4419750 NA NA 0.0679 Signed Rank Test 26552564 Boon P, Vonck K, van Rijckevorsel K, El Tahry R, Elger CE, Mullatti N, Schulze-Bonhage A, Wagner L, Diehl B, Hamer H, Reuber M, Kostov H, Legros B, Noachtar S, Weber YG, Coenen VA, Rooijakkers H, Schijns OE, Selway R, Van Roost D, Eggleston KS, Van Grunderbeek W, Jayewardene AK, McGuire RM. A prospective, multicenter study of cardiac-based seizure detection to activate vagus nerve stimulation. Seizure. 2015 Nov;32:52-61. doi: 10.1016/j.seizure.2015.08.011. Epub 2015 Sep 21.	Epilepsy	Model 106 VNS Therapy System	NA	NA	NA	Device	All	NA NA NA NA NA NA seizures NA Changes in Seizures Severity, Intensity & Post-Ictal Recovery Based on Patient Completed Seizure Severity Questionnaire (SSQ) NCT01325623 8096783 4419765 NA NA 0.1529 Signed Rank Test 26552564 Boon P, Vonck K, van Rijckevorsel K, El Tahry R, Elger CE, Mullatti N, Schulze-Bonhage A, Wagner L, Diehl B, Hamer H, Reuber M, Kostov H, Legros B, Noachtar S, Weber YG, Coenen VA, Rooijakkers H, Schijns OE, Selway R, Van Roost D, Eggleston KS, Van Grunderbeek W, Jayewardene AK, McGuire RM. A prospective, multicenter study of cardiac-based seizure detection to activate vagus nerve stimulation. Seizure. 2015 Nov;32:52-61. doi: 10.1016/j.seizure.2015.08.011. Epub 2015 Sep 21.	Epilepsy	Model 106 VNS Therapy System	NA	NA	NA	Device	All	NA NA NA NA NA NA seizures NA Changes in Seizures Severity, Intensity & Post-Ictal Recovery Based on Patient Completed Seizure Severity Questionnaire (SSQ) NCT01325623 8096783 4419748 NA NA 0.179 Signed Rank Test 26552564 Boon P, Vonck K, van Rijckevorsel K, El Tahry R, Elger CE, Mullatti N, Schulze-Bonhage A, Wagner L, Diehl B, Hamer H, Reuber M, Kostov H, Legros B, Noachtar S, Weber YG, Coenen VA, Rooijakkers H, Schijns OE, Selway R, Van Roost D, Eggleston KS, Van Grunderbeek W, Jayewardene AK, McGuire RM. A prospective, multicenter study of cardiac-based seizure detection to activate vagus nerve stimulation. Seizure. 2015 Nov;32:52-61. doi: 10.1016/j.seizure.2015.08.011. Epub 2015 Sep 21.	Epilepsy	Model 106 VNS Therapy System	NA	NA	NA	Device	All	NA NA NA NA NA NA seizures NA Changes in Seizures Severity, Intensity & Post-Ictal Recovery Based on Patient Completed Seizure Severity Questionnaire (SSQ) NCT01325623 8096783 4419752 NA NA 0.2309 Signed Rank Test 26552564 Boon P, Vonck K, van Rijckevorsel K, El Tahry R, Elger CE, Mullatti N, Schulze-Bonhage A, Wagner L, Diehl B, Hamer H, Reuber M, Kostov H, Legros B, Noachtar S, Weber YG, Coenen VA, Rooijakkers H, Schijns OE, Selway R, Van Roost D, Eggleston KS, Van Grunderbeek W, Jayewardene AK, McGuire RM. A prospective, multicenter study of cardiac-based seizure detection to activate vagus nerve stimulation. Seizure. 2015 Nov;32:52-61. doi: 10.1016/j.seizure.2015.08.011. Epub 2015 Sep 21.	Epilepsy	Model 106 VNS Therapy System	NA	NA	NA	Device	All	NA NA NA NA NA NA seizures NA Changes in Seizures Severity, Intensity & Post-Ictal Recovery Based on Patient Completed Seizure Severity Questionnaire (SSQ) NCT01325623 8096783 4419763 NA NA 0.2831 Signed Rank Test 26552564 Boon P, Vonck K, van Rijckevorsel K, El Tahry R, Elger CE, Mullatti N, Schulze-Bonhage A, Wagner L, Diehl B, Hamer H, Reuber M, Kostov H, Legros B, Noachtar S, Weber YG, Coenen VA, Rooijakkers H, Schijns OE, Selway R, Van Roost D, Eggleston KS, Van Grunderbeek W, Jayewardene AK, McGuire RM. A prospective, multicenter study of cardiac-based seizure detection to activate vagus nerve stimulation. Seizure. 2015 Nov;32:52-61. doi: 10.1016/j.seizure.2015.08.011. Epub 2015 Sep 21.	Epilepsy	Model 106 VNS Therapy System	NA	NA	NA	Device	All	NA NA NA NA NA NA seizures NA Changes in Seizures Severity, Intensity & Post-Ictal Recovery Based on Patient Completed Seizure Severity Questionnaire (SSQ) NCT01325623 8096783 4419737 NA NA 0.0328 Signed Rank Test 26552564 Boon P, Vonck K, van Rijckevorsel K, El Tahry R, Elger CE, Mullatti N, Schulze-Bonhage A, Wagner L, Diehl B, Hamer H, Reuber M, Kostov H, Legros B, Noachtar S, Weber YG, Coenen VA, Rooijakkers H, Schijns OE, Selway R, Van Roost D, Eggleston KS, Van Grunderbeek W, Jayewardene AK, McGuire RM. A prospective, multicenter study of cardiac-based seizure detection to activate vagus nerve stimulation. Seizure. 2015 Nov;32:52-61. doi: 10.1016/j.seizure.2015.08.011. Epub 2015 Sep 21.	Epilepsy	Model 106 VNS Therapy System	NA	NA	NA	Device	All	NA NA NA NA NA NA seizures NA Changes in Seizures Severity, Intensity & Post-Ictal Recovery Based on Patient Completed Seizure Severity Questionnaire (SSQ) NCT01325623 8096783 4419743 NA NA 0.1473 Signed Rank Test 26552564 Boon P, Vonck K, van Rijckevorsel K, El Tahry R, Elger CE, Mullatti N, Schulze-Bonhage A, Wagner L, Diehl B, Hamer H, Reuber M, Kostov H, Legros B, Noachtar S, Weber YG, Coenen VA, Rooijakkers H, Schijns OE, Selway R, Van Roost D, Eggleston KS, Van Grunderbeek W, Jayewardene AK, McGuire RM. A prospective, multicenter study of cardiac-based seizure detection to activate vagus nerve stimulation. Seizure. 2015 Nov;32:52-61. doi: 10.1016/j.seizure.2015.08.011. Epub 2015 Sep 21.	Epilepsy	Model 106 VNS Therapy System	NA	NA	NA	Device	All	NA NA NA NA NA NA seizures NA Changes in Seizures Severity, Intensity & Post-Ictal Recovery Based on Patient Completed Seizure Severity Questionnaire (SSQ) NCT01325623 8096783 4419740 NA NA 0.8622 Signed Rank Test 26552564 Boon P, Vonck K, van Rijckevorsel K, El Tahry R, Elger CE, Mullatti N, Schulze-Bonhage A, Wagner L, Diehl B, Hamer H, Reuber M, Kostov H, Legros B, Noachtar S, Weber YG, Coenen VA, Rooijakkers H, Schijns OE, Selway R, Van Roost D, Eggleston KS, Van Grunderbeek W, Jayewardene AK, McGuire RM. A prospective, multicenter study of cardiac-based seizure detection to activate vagus nerve stimulation. Seizure. 2015 Nov;32:52-61. doi: 10.1016/j.seizure.2015.08.011. Epub 2015 Sep 21.	Epilepsy	Model 106 VNS Therapy System	NA	NA	NA	Device	All	NA NA NA NA NA NA seizures NA Changes in Seizures Severity, Intensity & Post-Ictal Recovery Based on Patient Completed Seizure Severity Questionnaire (SSQ) NCT01325623 8096783 4419742 NA NA 0.5035 Signed Rank Test 26552564 Boon P, Vonck K, van Rijckevorsel K, El Tahry R, Elger CE, Mullatti N, Schulze-Bonhage A, Wagner L, Diehl B, Hamer H, Reuber M, Kostov H, Legros B, Noachtar S, Weber YG, Coenen VA, Rooijakkers H, Schijns OE, Selway R, Van Roost D, Eggleston KS, Van Grunderbeek W, Jayewardene AK, McGuire RM. A prospective, multicenter study of cardiac-based seizure detection to activate vagus nerve stimulation. Seizure. 2015 Nov;32:52-61. doi: 10.1016/j.seizure.2015.08.011. Epub 2015 Sep 21.	Epilepsy	Model 106 VNS Therapy System	NA	NA	NA	Device	All	NA NA NA NA NA NA seizures NA Changes in Seizures Severity, Intensity & Post-Ictal Recovery Based on Patient Completed Seizure Severity Questionnaire (SSQ) NCT01325623 8096783 4419738 NA NA 0.6876 Signed Rank Test 26552564 Boon P, Vonck K, van Rijckevorsel K, El Tahry R, Elger CE, Mullatti N, Schulze-Bonhage A, Wagner L, Diehl B, Hamer H, Reuber M, Kostov H, Legros B, Noachtar S, Weber YG, Coenen VA, Rooijakkers H, Schijns OE, Selway R, Van Roost D, Eggleston KS, Van Grunderbeek W, Jayewardene AK, McGuire RM. A prospective, multicenter study of cardiac-based seizure detection to activate vagus nerve stimulation. Seizure. 2015 Nov;32:52-61. doi: 10.1016/j.seizure.2015.08.011. Epub 2015 Sep 21.	Epilepsy	Model 106 VNS Therapy System	NA	NA	NA	Device	All	NA NA NA NA NA NA seizures NA Changes in Seizures Severity, Intensity & Post-Ictal Recovery Based on Patient Completed Seizure Severity Questionnaire (SSQ) NCT01325623 8096783 4419753 NA NA 0.1123 Signed Rank Test 26552564 Boon P, Vonck K, van Rijckevorsel K, El Tahry R, Elger CE, Mullatti N, Schulze-Bonhage A, Wagner L, Diehl B, Hamer H, Reuber M, Kostov H, Legros B, Noachtar S, Weber YG, Coenen VA, Rooijakkers H, Schijns OE, Selway R, Van Roost D, Eggleston KS, Van Grunderbeek W, Jayewardene AK, McGuire RM. A prospective, multicenter study of cardiac-based seizure detection to activate vagus nerve stimulation. Seizure. 2015 Nov;32:52-61. doi: 10.1016/j.seizure.2015.08.011. Epub 2015 Sep 21.	Epilepsy	Model 106 VNS Therapy System	NA	NA	NA	Device	All	NA NA NA NA NA NA seizures NA Changes in Seizures Severity, Intensity & Post-Ictal Recovery Based on Patient Completed Seizure Severity Questionnaire (SSQ) NCT01325623 8096783 4419762 NA NA 0.3639 Signed Rank Test 26552564 Boon P, Vonck K, van Rijckevorsel K, El Tahry R, Elger CE, Mullatti N, Schulze-Bonhage A, Wagner L, Diehl B, Hamer H, Reuber M, Kostov H, Legros B, Noachtar S, Weber YG, Coenen VA, Rooijakkers H, Schijns OE, Selway R, Van Roost D, Eggleston KS, Van Grunderbeek W, Jayewardene AK, McGuire RM. A prospective, multicenter study of cardiac-based seizure detection to activate vagus nerve stimulation. Seizure. 2015 Nov;32:52-61. doi: 10.1016/j.seizure.2015.08.011. Epub 2015 Sep 21.	Epilepsy	Model 106 VNS Therapy System	NA	NA	NA	Device	All	NA NA NA NA NA NA seizures NA Changes in Seizures Severity, Intensity & Post-Ictal Recovery Based on Patient Completed Seizure Severity Questionnaire (SSQ) NCT01325623 8096783 4419745 NA NA 0.153 Signed Rank Test 26552564 Boon P, Vonck K, van Rijckevorsel K, El Tahry R, Elger CE, Mullatti N, Schulze-Bonhage A, Wagner L, Diehl B, Hamer H, Reuber M, Kostov H, Legros B, Noachtar S, Weber YG, Coenen VA, Rooijakkers H, Schijns OE, Selway R, Van Roost D, Eggleston KS, Van Grunderbeek W, Jayewardene AK, McGuire RM. A prospective, multicenter study of cardiac-based seizure detection to activate vagus nerve stimulation. Seizure. 2015 Nov;32:52-61. doi: 10.1016/j.seizure.2015.08.011. Epub 2015 Sep 21.	Epilepsy	Model 106 VNS Therapy System	NA	NA	NA	Device	All	NA NA NA NA NA NA seizures NA Changes in Seizures Severity, Intensity & Post-Ictal Recovery Based on Patient Completed Seizure Severity Questionnaire (SSQ) NCT01325623 8096783 4419732 NA NA 0.964 Signed Rank Test 26552564 Boon P, Vonck K, van Rijckevorsel K, El Tahry R, Elger CE, Mullatti N, Schulze-Bonhage A, Wagner L, Diehl B, Hamer H, Reuber M, Kostov H, Legros B, Noachtar S, Weber YG, Coenen VA, Rooijakkers H, Schijns OE, Selway R, Van Roost D, Eggleston KS, Van Grunderbeek W, Jayewardene AK, McGuire RM. A prospective, multicenter study of cardiac-based seizure detection to activate vagus nerve stimulation. Seizure. 2015 Nov;32:52-61. doi: 10.1016/j.seizure.2015.08.011. Epub 2015 Sep 21.	Epilepsy	Model 106 VNS Therapy System	NA	NA	NA	Device	All	NA NA NA NA NA NA seizures NA Changes in Seizures Severity, Intensity & Post-Ictal Recovery Based on Patient Completed Seizure Severity Questionnaire (SSQ) NCT01325623 8096783 4419756 NA NA 0.1106 Signed Rank Test 26552564 Boon P, Vonck K, van Rijckevorsel K, El Tahry R, Elger CE, Mullatti N, Schulze-Bonhage A, Wagner L, Diehl B, Hamer H, Reuber M, Kostov H, Legros B, Noachtar S, Weber YG, Coenen VA, Rooijakkers H, Schijns OE, Selway R, Van Roost D, Eggleston KS, Van Grunderbeek W, Jayewardene AK, McGuire RM. A prospective, multicenter study of cardiac-based seizure detection to activate vagus nerve stimulation. Seizure. 2015 Nov;32:52-61. doi: 10.1016/j.seizure.2015.08.011. Epub 2015 Sep 21.	Epilepsy	Model 106 VNS Therapy System	NA	NA	NA	Device	All	NA NA NA NA NA NA seizures NA Changes in Seizures Severity, Intensity & Post-Ictal Recovery Based on Patient Completed Seizure Severity Questionnaire (SSQ) NCT01325623 8096783 4419734 NA NA 0.7179 Signed Rank Test 26552564 Boon P, Vonck K, van Rijckevorsel K, El Tahry R, Elger CE, Mullatti N, Schulze-Bonhage A, Wagner L, Diehl B, Hamer H, Reuber M, Kostov H, Legros B, Noachtar S, Weber YG, Coenen VA, Rooijakkers H, Schijns OE, Selway R, Van Roost D, Eggleston KS, Van Grunderbeek W, Jayewardene AK, McGuire RM. A prospective, multicenter study of cardiac-based seizure detection to activate vagus nerve stimulation. Seizure. 2015 Nov;32:52-61. doi: 10.1016/j.seizure.2015.08.011. Epub 2015 Sep 21.	Epilepsy	Model 106 VNS Therapy System	NA	NA	NA	Device	All	NA NA NA NA NA NA seizures NA Changes in Seizures Severity, Intensity & Post-Ictal Recovery Based on Patient Completed Seizure Severity Questionnaire (SSQ) NCT01325623 8096783 4419731 NA NA 0.8537 Signed Rank Test 26552564 Boon P, Vonck K, van Rijckevorsel K, El Tahry R, Elger CE, Mullatti N, Schulze-Bonhage A, Wagner L, Diehl B, Hamer H, Reuber M, Kostov H, Legros B, Noachtar S, Weber YG, Coenen VA, Rooijakkers H, Schijns OE, Selway R, Van Roost D, Eggleston KS, Van Grunderbeek W, Jayewardene AK, McGuire RM. A prospective, multicenter study of cardiac-based seizure detection to activate vagus nerve stimulation. Seizure. 2015 Nov;32:52-61. doi: 10.1016/j.seizure.2015.08.011. Epub 2015 Sep 21.	Epilepsy	Model 106 VNS Therapy System	NA	NA	NA	Device	All	NA NA NA NA NA NA seizures NA Changes in Seizures Severity, Intensity & Post-Ictal Recovery Based on Patient Completed Seizure Severity Questionnaire (SSQ) NCT01325623 8096783 4419733 NA NA 0.5014 Signed Rank Test 26552564 Boon P, Vonck K, van Rijckevorsel K, El Tahry R, Elger CE, Mullatti N, Schulze-Bonhage A, Wagner L, Diehl B, Hamer H, Reuber M, Kostov H, Legros B, Noachtar S, Weber YG, Coenen VA, Rooijakkers H, Schijns OE, Selway R, Van Roost D, Eggleston KS, Van Grunderbeek W, Jayewardene AK, McGuire RM. A prospective, multicenter study of cardiac-based seizure detection to activate vagus nerve stimulation. Seizure. 2015 Nov;32:52-61. doi: 10.1016/j.seizure.2015.08.011. Epub 2015 Sep 21.	Epilepsy	Model 106 VNS Therapy System	NA	NA	NA	Device	All	NA NA NA NA NA NA seizures NA Changes in Seizures Severity, Intensity & Post-Ictal Recovery Based on Patient Completed Seizure Severity Questionnaire (SSQ) NCT01325623 8096783 4419746 NA NA 0.6094 Signed Rank Test 26552564 Boon P, Vonck K, van Rijckevorsel K, El Tahry R, Elger CE, Mullatti N, Schulze-Bonhage A, Wagner L, Diehl B, Hamer H, Reuber M, Kostov H, Legros B, Noachtar S, Weber YG, Coenen VA, Rooijakkers H, Schijns OE, Selway R, Van Roost D, Eggleston KS, Van Grunderbeek W, Jayewardene AK, McGuire RM. A prospective, multicenter study of cardiac-based seizure detection to activate vagus nerve stimulation. Seizure. 2015 Nov;32:52-61. doi: 10.1016/j.seizure.2015.08.011. Epub 2015 Sep 21.	Epilepsy	Model 106 VNS Therapy System	NA	NA	NA	Device	All	NA NA NA NA NA NA seizures NA Changes in Seizures Severity, Intensity & Post-Ictal Recovery Based on Patient Completed Seizure Severity Questionnaire (SSQ) NCT01325623 8096783 4419755 NA NA 0.1273 Signed Rank Test 26552564 Boon P, Vonck K, van Rijckevorsel K, El Tahry R, Elger CE, Mullatti N, Schulze-Bonhage A, Wagner L, Diehl B, Hamer H, Reuber M, Kostov H, Legros B, Noachtar S, Weber YG, Coenen VA, Rooijakkers H, Schijns OE, Selway R, Van Roost D, Eggleston KS, Van Grunderbeek W, Jayewardene AK, McGuire RM. A prospective, multicenter study of cardiac-based seizure detection to activate vagus nerve stimulation. Seizure. 2015 Nov;32:52-61. doi: 10.1016/j.seizure.2015.08.011. Epub 2015 Sep 21.	Epilepsy	Model 106 VNS Therapy System	NA	NA	NA	Device	All	NA NA NA NA NA NA seizures NA Changes in Seizures Severity, Intensity & Post-Ictal Recovery Based on Patient Completed Seizure Severity Questionnaire (SSQ) NCT01325623 8096783 4419759 NA NA 0.3898 Signed Rank Test 26552564 Boon P, Vonck K, van Rijckevorsel K, El Tahry R, Elger CE, Mullatti N, Schulze-Bonhage A, Wagner L, Diehl B, Hamer H, Reuber M, Kostov H, Legros B, Noachtar S, Weber YG, Coenen VA, Rooijakkers H, Schijns OE, Selway R, Van Roost D, Eggleston KS, Van Grunderbeek W, Jayewardene AK, McGuire RM. A prospective, multicenter study of cardiac-based seizure detection to activate vagus nerve stimulation. Seizure. 2015 Nov;32:52-61. doi: 10.1016/j.seizure.2015.08.011. Epub 2015 Sep 21.	Epilepsy	Model 106 VNS Therapy System	NA	NA	NA	Device	All	NA NA NA NA NA NA seizures NA Changes in Seizures Severity, Intensity & Post-Ictal Recovery Based on Patient Completed Seizure Severity Questionnaire (SSQ) NCT01325623 8096783 4419744 NA NA 0.3339 Signed Rank Test 26552564 Boon P, Vonck K, van Rijckevorsel K, El Tahry R, Elger CE, Mullatti N, Schulze-Bonhage A, Wagner L, Diehl B, Hamer H, Reuber M, Kostov H, Legros B, Noachtar S, Weber YG, Coenen VA, Rooijakkers H, Schijns OE, Selway R, Van Roost D, Eggleston KS, Van Grunderbeek W, Jayewardene AK, McGuire RM. A prospective, multicenter study of cardiac-based seizure detection to activate vagus nerve stimulation. Seizure. 2015 Nov;32:52-61. doi: 10.1016/j.seizure.2015.08.011. Epub 2015 Sep 21.	Epilepsy	Model 106 VNS Therapy System	NA	NA	NA	Device	All	NA NA NA NA NA NA seizures NA Changes in Seizures Severity, Intensity & Post-Ictal Recovery Based on Patient Completed Seizure Severity Questionnaire (SSQ) NCT01325623 8096783 4419736 NA NA 0.0067 Signed Rank Test 26552564 Boon P, Vonck K, van Rijckevorsel K, El Tahry R, Elger CE, Mullatti N, Schulze-Bonhage A, Wagner L, Diehl B, Hamer H, Reuber M, Kostov H, Legros B, Noachtar S, Weber YG, Coenen VA, Rooijakkers H, Schijns OE, Selway R, Van Roost D, Eggleston KS, Van Grunderbeek W, Jayewardene AK, McGuire RM. A prospective, multicenter study of cardiac-based seizure detection to activate vagus nerve stimulation. Seizure. 2015 Nov;32:52-61. doi: 10.1016/j.seizure.2015.08.011. Epub 2015 Sep 21.	Epilepsy	Model 106 VNS Therapy System	NA	NA	NA	Device	All	NA NA NA NA NA NA seizures NA Changes in Seizures Severity, Intensity & Post-Ictal Recovery Based on Patient Completed Seizure Severity Questionnaire (SSQ) NCT01325623 8096783 4419757 NA NA 0.0019 Signed Rank Test 26552564 Boon P, Vonck K, van Rijckevorsel K, El Tahry R, Elger CE, Mullatti N, Schulze-Bonhage A, Wagner L, Diehl B, Hamer H, Reuber M, Kostov H, Legros B, Noachtar S, Weber YG, Coenen VA, Rooijakkers H, Schijns OE, Selway R, Van Roost D, Eggleston KS, Van Grunderbeek W, Jayewardene AK, McGuire RM. A prospective, multicenter study of cardiac-based seizure detection to activate vagus nerve stimulation. Seizure. 2015 Nov;32:52-61. doi: 10.1016/j.seizure.2015.08.011. Epub 2015 Sep 21.	Epilepsy	Model 106 VNS Therapy System	NA	NA	NA	Device	All	NA NA NA NA NA NA seizures NA Changes in Seizures Severity, Intensity & Post-Ictal Recovery Based on Patient Completed Seizure Severity Questionnaire (SSQ) NCT01325623 8096784 4419776 NA NA 0.999 Signed Rank Test 26552564 Boon P, Vonck K, van Rijckevorsel K, El Tahry R, Elger CE, Mullatti N, Schulze-Bonhage A, Wagner L, Diehl B, Hamer H, Reuber M, Kostov H, Legros B, Noachtar S, Weber YG, Coenen VA, Rooijakkers H, Schijns OE, Selway R, Van Roost D, Eggleston KS, Van Grunderbeek W, Jayewardene AK, McGuire RM. A prospective, multicenter study of cardiac-based seizure detection to activate vagus nerve stimulation. Seizure. 2015 Nov;32:52-61. doi: 10.1016/j.seizure.2015.08.011. Epub 2015 Sep 21.	Epilepsy	Model 106 VNS Therapy System	NA	NA	NA	Device	All	NA NA NA NA NA NA seizures NA Changes in Seizure Severity Based on Physician Reported Questionnaire (NHS3) NCT01325623 8096784 4419783 NA NA 0.001 Signed Rank Test 26552564 Boon P, Vonck K, van Rijckevorsel K, El Tahry R, Elger CE, Mullatti N, Schulze-Bonhage A, Wagner L, Diehl B, Hamer H, Reuber M, Kostov H, Legros B, Noachtar S, Weber YG, Coenen VA, Rooijakkers H, Schijns OE, Selway R, Van Roost D, Eggleston KS, Van Grunderbeek W, Jayewardene AK, McGuire RM. A prospective, multicenter study of cardiac-based seizure detection to activate vagus nerve stimulation. Seizure. 2015 Nov;32:52-61. doi: 10.1016/j.seizure.2015.08.011. Epub 2015 Sep 21.	Epilepsy	Model 106 VNS Therapy System	NA	NA	NA	Device	All	NA NA NA NA NA NA seizures NA Changes in Seizure Severity Based on Physician Reported Questionnaire (NHS3) NCT01325623 8096784 4419782 NA NA 0.106 Signed Rank Test 26552564 Boon P, Vonck K, van Rijckevorsel K, El Tahry R, Elger CE, Mullatti N, Schulze-Bonhage A, Wagner L, Diehl B, Hamer H, Reuber M, Kostov H, Legros B, Noachtar S, Weber YG, Coenen VA, Rooijakkers H, Schijns OE, Selway R, Van Roost D, Eggleston KS, Van Grunderbeek W, Jayewardene AK, McGuire RM. A prospective, multicenter study of cardiac-based seizure detection to activate vagus nerve stimulation. Seizure. 2015 Nov;32:52-61. doi: 10.1016/j.seizure.2015.08.011. Epub 2015 Sep 21.	Epilepsy	Model 106 VNS Therapy System	NA	NA	NA	Device	All	NA NA NA NA NA NA seizures NA Changes in Seizure Severity Based on Physician Reported Questionnaire (NHS3) NCT01325623 8096784 4419770 NA NA 0.999 Signed Rank Test 26552564 Boon P, Vonck K, van Rijckevorsel K, El Tahry R, Elger CE, Mullatti N, Schulze-Bonhage A, Wagner L, Diehl B, Hamer H, Reuber M, Kostov H, Legros B, Noachtar S, Weber YG, Coenen VA, Rooijakkers H, Schijns OE, Selway R, Van Roost D, Eggleston KS, Van Grunderbeek W, Jayewardene AK, McGuire RM. A prospective, multicenter study of cardiac-based seizure detection to activate vagus nerve stimulation. Seizure. 2015 Nov;32:52-61. doi: 10.1016/j.seizure.2015.08.011. Epub 2015 Sep 21.	Epilepsy	Model 106 VNS Therapy System	NA	NA	NA	Device	All	NA NA NA NA NA NA seizures NA Changes in Seizure Severity Based on Physician Reported Questionnaire (NHS3) NCT01325623 8096784 4419785 NA NA 0.188 Signed Rank Test 26552564 Boon P, Vonck K, van Rijckevorsel K, El Tahry R, Elger CE, Mullatti N, Schulze-Bonhage A, Wagner L, Diehl B, Hamer H, Reuber M, Kostov H, Legros B, Noachtar S, Weber YG, Coenen VA, Rooijakkers H, Schijns OE, Selway R, Van Roost D, Eggleston KS, Van Grunderbeek W, Jayewardene AK, McGuire RM. A prospective, multicenter study of cardiac-based seizure detection to activate vagus nerve stimulation. Seizure. 2015 Nov;32:52-61. doi: 10.1016/j.seizure.2015.08.011. Epub 2015 Sep 21.	Epilepsy	Model 106 VNS Therapy System	NA	NA	NA	Device	All	NA NA NA NA NA NA seizures NA Changes in Seizure Severity Based on Physician Reported Questionnaire (NHS3) NCT01325623 8096784 4419777 NA NA 0.5 s 26552564 Boon P, Vonck K, van Rijckevorsel K, El Tahry R, Elger CE, Mullatti N, Schulze-Bonhage A, Wagner L, Diehl B, Hamer H, Reuber M, Kostov H, Legros B, Noachtar S, Weber YG, Coenen VA, Rooijakkers H, Schijns OE, Selway R, Van Roost D, Eggleston KS, Van Grunderbeek W, Jayewardene AK, McGuire RM. A prospective, multicenter study of cardiac-based seizure detection to activate vagus nerve stimulation. Seizure. 2015 Nov;32:52-61. doi: 10.1016/j.seizure.2015.08.011. Epub 2015 Sep 21.	Epilepsy	Model 106 VNS Therapy System	NA	NA	NA	Device	All	NA NA NA NA NA NA seizures NA Changes in Seizure Severity Based on Physician Reported Questionnaire (NHS3) NCT01325623 8096784 4419766 NA NA 0.5 Signed Rank Test 26552564 Boon P, Vonck K, van Rijckevorsel K, El Tahry R, Elger CE, Mullatti N, Schulze-Bonhage A, Wagner L, Diehl B, Hamer H, Reuber M, Kostov H, Legros B, Noachtar S, Weber YG, Coenen VA, Rooijakkers H, Schijns OE, Selway R, Van Roost D, Eggleston KS, Van Grunderbeek W, Jayewardene AK, McGuire RM. A prospective, multicenter study of cardiac-based seizure detection to activate vagus nerve stimulation. Seizure. 2015 Nov;32:52-61. doi: 10.1016/j.seizure.2015.08.011. Epub 2015 Sep 21.	Epilepsy	Model 106 VNS Therapy System	NA	NA	NA	Device	All	NA NA NA NA NA NA seizures NA Changes in Seizure Severity Based on Physician Reported Questionnaire (NHS3) NCT01325623 8096784 4419784 NA NA 0.906 Signed Rank Test 26552564 Boon P, Vonck K, van Rijckevorsel K, El Tahry R, Elger CE, Mullatti N, Schulze-Bonhage A, Wagner L, Diehl B, Hamer H, Reuber M, Kostov H, Legros B, Noachtar S, Weber YG, Coenen VA, Rooijakkers H, Schijns OE, Selway R, Van Roost D, Eggleston KS, Van Grunderbeek W, Jayewardene AK, McGuire RM. A prospective, multicenter study of cardiac-based seizure detection to activate vagus nerve stimulation. Seizure. 2015 Nov;32:52-61. doi: 10.1016/j.seizure.2015.08.011. Epub 2015 Sep 21.	Epilepsy	Model 106 VNS Therapy System	NA	NA	NA	Device	All	NA NA NA NA NA NA seizures NA Changes in Seizure Severity Based on Physician Reported Questionnaire (NHS3) NCT01325623 8096784 4419779 NA NA 0.009 Signed Rank Test 26552564 Boon P, Vonck K, van Rijckevorsel K, El Tahry R, Elger CE, Mullatti N, Schulze-Bonhage A, Wagner L, Diehl B, Hamer H, Reuber M, Kostov H, Legros B, Noachtar S, Weber YG, Coenen VA, Rooijakkers H, Schijns OE, Selway R, Van Roost D, Eggleston KS, Van Grunderbeek W, Jayewardene AK, McGuire RM. A prospective, multicenter study of cardiac-based seizure detection to activate vagus nerve stimulation. Seizure. 2015 Nov;32:52-61. doi: 10.1016/j.seizure.2015.08.011. Epub 2015 Sep 21.	Epilepsy	Model 106 VNS Therapy System	NA	NA	NA	Device	All	NA NA NA NA NA NA seizures NA Changes in Seizure Severity Based on Physician Reported Questionnaire (NHS3) NCT01325623 8096784 4419773 NA NA 0.188 Signed Rank Test 26552564 Boon P, Vonck K, van Rijckevorsel K, El Tahry R, Elger CE, Mullatti N, Schulze-Bonhage A, Wagner L, Diehl B, Hamer H, Reuber M, Kostov H, Legros B, Noachtar S, Weber YG, Coenen VA, Rooijakkers H, Schijns OE, Selway R, Van Roost D, Eggleston KS, Van Grunderbeek W, Jayewardene AK, McGuire RM. A prospective, multicenter study of cardiac-based seizure detection to activate vagus nerve stimulation. Seizure. 2015 Nov;32:52-61. doi: 10.1016/j.seizure.2015.08.011. Epub 2015 Sep 21.	Epilepsy	Model 106 VNS Therapy System	NA	NA	NA	Device	All	NA NA NA NA NA NA seizures NA Changes in Seizure Severity Based on Physician Reported Questionnaire (NHS3) NCT01325623 8096784 4419767 NA NA 0.5 Signed Rank Test 26552564 Boon P, Vonck K, van Rijckevorsel K, El Tahry R, Elger CE, Mullatti N, Schulze-Bonhage A, Wagner L, Diehl B, Hamer H, Reuber M, Kostov H, Legros B, Noachtar S, Weber YG, Coenen VA, Rooijakkers H, Schijns OE, Selway R, Van Roost D, Eggleston KS, Van Grunderbeek W, Jayewardene AK, McGuire RM. A prospective, multicenter study of cardiac-based seizure detection to activate vagus nerve stimulation. Seizure. 2015 Nov;32:52-61. doi: 10.1016/j.seizure.2015.08.011. Epub 2015 Sep 21.	Epilepsy	Model 106 VNS Therapy System	NA	NA	NA	Device	All	NA NA NA NA NA NA seizures NA Changes in Seizure Severity Based on Physician Reported Questionnaire (NHS3) NCT01325623 8096784 4419771 NA NA 0.5 Signed Rank Test 26552564 Boon P, Vonck K, van Rijckevorsel K, El Tahry R, Elger CE, Mullatti N, Schulze-Bonhage A, Wagner L, Diehl B, Hamer H, Reuber M, Kostov H, Legros B, Noachtar S, Weber YG, Coenen VA, Rooijakkers H, Schijns OE, Selway R, Van Roost D, Eggleston KS, Van Grunderbeek W, Jayewardene AK, McGuire RM. A prospective, multicenter study of cardiac-based seizure detection to activate vagus nerve stimulation. Seizure. 2015 Nov;32:52-61. doi: 10.1016/j.seizure.2015.08.011. Epub 2015 Sep 21.	Epilepsy	Model 106 VNS Therapy System	NA	NA	NA	Device	All	NA NA NA NA NA NA seizures NA Changes in Seizure Severity Based on Physician Reported Questionnaire (NHS3) NCT01325623 8096784 4419772 NA NA 0.5 Signed Rank Test 26552564 Boon P, Vonck K, van Rijckevorsel K, El Tahry R, Elger CE, Mullatti N, Schulze-Bonhage A, Wagner L, Diehl B, Hamer H, Reuber M, Kostov H, Legros B, Noachtar S, Weber YG, Coenen VA, Rooijakkers H, Schijns OE, Selway R, Van Roost D, Eggleston KS, Van Grunderbeek W, Jayewardene AK, McGuire RM. A prospective, multicenter study of cardiac-based seizure detection to activate vagus nerve stimulation. Seizure. 2015 Nov;32:52-61. doi: 10.1016/j.seizure.2015.08.011. Epub 2015 Sep 21.	Epilepsy	Model 106 VNS Therapy System	NA	NA	NA	Device	All	NA NA NA NA NA NA seizures NA Changes in Seizure Severity Based on Physician Reported Questionnaire (NHS3) NCT01325623 8096784 4419789 NA NA 0.375 Signed Rank Test 26552564 Boon P, Vonck K, van Rijckevorsel K, El Tahry R, Elger CE, Mullatti N, Schulze-Bonhage A, Wagner L, Diehl B, Hamer H, Reuber M, Kostov H, Legros B, Noachtar S, Weber YG, Coenen VA, Rooijakkers H, Schijns OE, Selway R, Van Roost D, Eggleston KS, Van Grunderbeek W, Jayewardene AK, McGuire RM. A prospective, multicenter study of cardiac-based seizure detection to activate vagus nerve stimulation. Seizure. 2015 Nov;32:52-61. doi: 10.1016/j.seizure.2015.08.011. Epub 2015 Sep 21.	Epilepsy	Model 106 VNS Therapy System	NA	NA	NA	Device	All	NA NA NA NA NA NA seizures NA Changes in Seizure Severity Based on Physician Reported Questionnaire (NHS3) NCT01325623 8096784 4419780 NA NA 0.008 s 26552564 Boon P, Vonck K, van Rijckevorsel K, El Tahry R, Elger CE, Mullatti N, Schulze-Bonhage A, Wagner L, Diehl B, Hamer H, Reuber M, Kostov H, Legros B, Noachtar S, Weber YG, Coenen VA, Rooijakkers H, Schijns OE, Selway R, Van Roost D, Eggleston KS, Van Grunderbeek W, Jayewardene AK, McGuire RM. A prospective, multicenter study of cardiac-based seizure detection to activate vagus nerve stimulation. Seizure. 2015 Nov;32:52-61. doi: 10.1016/j.seizure.2015.08.011. Epub 2015 Sep 21.	Epilepsy	Model 106 VNS Therapy System	NA	NA	NA	Device	All	NA NA NA NA NA NA seizures NA Changes in Seizure Severity Based on Physician Reported Questionnaire (NHS3) NCT01325623 8096784 4419788 NA NA 0.156 Signed Rank Test 26552564 Boon P, Vonck K, van Rijckevorsel K, El Tahry R, Elger CE, Mullatti N, Schulze-Bonhage A, Wagner L, Diehl B, Hamer H, Reuber M, Kostov H, Legros B, Noachtar S, Weber YG, Coenen VA, Rooijakkers H, Schijns OE, Selway R, Van Roost D, Eggleston KS, Van Grunderbeek W, Jayewardene AK, McGuire RM. A prospective, multicenter study of cardiac-based seizure detection to activate vagus nerve stimulation. Seizure. 2015 Nov;32:52-61. doi: 10.1016/j.seizure.2015.08.011. Epub 2015 Sep 21.	Epilepsy	Model 106 VNS Therapy System	NA	NA	NA	Device	All	NA NA NA NA NA NA seizures NA Changes in Seizure Severity Based on Physician Reported Questionnaire (NHS3) NCT01325623 8096784 4419774 NA NA 0.5 Signed Rank Test 26552564 Boon P, Vonck K, van Rijckevorsel K, El Tahry R, Elger CE, Mullatti N, Schulze-Bonhage A, Wagner L, Diehl B, Hamer H, Reuber M, Kostov H, Legros B, Noachtar S, Weber YG, Coenen VA, Rooijakkers H, Schijns OE, Selway R, Van Roost D, Eggleston KS, Van Grunderbeek W, Jayewardene AK, McGuire RM. A prospective, multicenter study of cardiac-based seizure detection to activate vagus nerve stimulation. Seizure. 2015 Nov;32:52-61. doi: 10.1016/j.seizure.2015.08.011. Epub 2015 Sep 21.	Epilepsy	Model 106 VNS Therapy System	NA	NA	NA	Device	All	NA NA NA NA NA NA seizures NA Changes in Seizure Severity Based on Physician Reported Questionnaire (NHS3) NCT01325623 8096784 4419786 NA NA 0.906 Signed Rank Test 26552564 Boon P, Vonck K, van Rijckevorsel K, El Tahry R, Elger CE, Mullatti N, Schulze-Bonhage A, Wagner L, Diehl B, Hamer H, Reuber M, Kostov H, Legros B, Noachtar S, Weber YG, Coenen VA, Rooijakkers H, Schijns OE, Selway R, Van Roost D, Eggleston KS, Van Grunderbeek W, Jayewardene AK, McGuire RM. A prospective, multicenter study of cardiac-based seizure detection to activate vagus nerve stimulation. Seizure. 2015 Nov;32:52-61. doi: 10.1016/j.seizure.2015.08.011. Epub 2015 Sep 21.	Epilepsy	Model 106 VNS Therapy System	NA	NA	NA	Device	All	NA NA NA NA NA NA seizures NA Changes in Seizure Severity Based on Physician Reported Questionnaire (NHS3) NCT01325623 8096784 4419778 NA NA 0.029 Signed Rank Test 26552564 Boon P, Vonck K, van Rijckevorsel K, El Tahry R, Elger CE, Mullatti N, Schulze-Bonhage A, Wagner L, Diehl B, Hamer H, Reuber M, Kostov H, Legros B, Noachtar S, Weber YG, Coenen VA, Rooijakkers H, Schijns OE, Selway R, Van Roost D, Eggleston KS, Van Grunderbeek W, Jayewardene AK, McGuire RM. A prospective, multicenter study of cardiac-based seizure detection to activate vagus nerve stimulation. Seizure. 2015 Nov;32:52-61. doi: 10.1016/j.seizure.2015.08.011. Epub 2015 Sep 21.	Epilepsy	Model 106 VNS Therapy System	NA	NA	NA	Device	All	NA NA NA NA NA NA seizures NA Changes in Seizure Severity Based on Physician Reported Questionnaire (NHS3) NCT01325623 8096784 4419769 NA NA 0.999 Signed Rank Test 26552564 Boon P, Vonck K, van Rijckevorsel K, El Tahry R, Elger CE, Mullatti N, Schulze-Bonhage A, Wagner L, Diehl B, Hamer H, Reuber M, Kostov H, Legros B, Noachtar S, Weber YG, Coenen VA, Rooijakkers H, Schijns OE, Selway R, Van Roost D, Eggleston KS, Van Grunderbeek W, Jayewardene AK, McGuire RM. A prospective, multicenter study of cardiac-based seizure detection to activate vagus nerve stimulation. Seizure. 2015 Nov;32:52-61. doi: 10.1016/j.seizure.2015.08.011. Epub 2015 Sep 21.	Epilepsy	Model 106 VNS Therapy System	NA	NA	NA	Device	All	NA NA NA NA NA NA seizures NA Changes in Seizure Severity Based on Physician Reported Questionnaire (NHS3) NCT01325623 8096784 4419775 NA NA 0.5 Signed Rank Test 26552564 Boon P, Vonck K, van Rijckevorsel K, El Tahry R, Elger CE, Mullatti N, Schulze-Bonhage A, Wagner L, Diehl B, Hamer H, Reuber M, Kostov H, Legros B, Noachtar S, Weber YG, Coenen VA, Rooijakkers H, Schijns OE, Selway R, Van Roost D, Eggleston KS, Van Grunderbeek W, Jayewardene AK, McGuire RM. A prospective, multicenter study of cardiac-based seizure detection to activate vagus nerve stimulation. Seizure. 2015 Nov;32:52-61. doi: 10.1016/j.seizure.2015.08.011. Epub 2015 Sep 21.	Epilepsy	Model 106 VNS Therapy System	NA	NA	NA	Device	All	NA NA NA NA NA NA seizures NA Changes in Seizure Severity Based on Physician Reported Questionnaire (NHS3) NCT01325623 8096784 4419768 NA NA 0.125 Signed Rank Test 26552564 Boon P, Vonck K, van Rijckevorsel K, El Tahry R, Elger CE, Mullatti N, Schulze-Bonhage A, Wagner L, Diehl B, Hamer H, Reuber M, Kostov H, Legros B, Noachtar S, Weber YG, Coenen VA, Rooijakkers H, Schijns OE, Selway R, Van Roost D, Eggleston KS, Van Grunderbeek W, Jayewardene AK, McGuire RM. A prospective, multicenter study of cardiac-based seizure detection to activate vagus nerve stimulation. Seizure. 2015 Nov;32:52-61. doi: 10.1016/j.seizure.2015.08.011. Epub 2015 Sep 21.	Epilepsy	Model 106 VNS Therapy System	NA	NA	NA	Device	All	NA NA NA NA NA NA seizures NA Changes in Seizure Severity Based on Physician Reported Questionnaire (NHS3) NCT01325623 8096784 4419781 NA NA 0.012 Signed Rank Test 26552564 Boon P, Vonck K, van Rijckevorsel K, El Tahry R, Elger CE, Mullatti N, Schulze-Bonhage A, Wagner L, Diehl B, Hamer H, Reuber M, Kostov H, Legros B, Noachtar S, Weber YG, Coenen VA, Rooijakkers H, Schijns OE, Selway R, Van Roost D, Eggleston KS, Van Grunderbeek W, Jayewardene AK, McGuire RM. A prospective, multicenter study of cardiac-based seizure detection to activate vagus nerve stimulation. Seizure. 2015 Nov;32:52-61. doi: 10.1016/j.seizure.2015.08.011. Epub 2015 Sep 21.	Epilepsy	Model 106 VNS Therapy System	NA	NA	NA	Device	All	NA NA NA NA NA NA seizures NA Changes in Seizure Severity Based on Physician Reported Questionnaire (NHS3) NCT01325623 8096784 4419787 NA NA 0.999 Signed Rank Test 26552564 Boon P, Vonck K, van Rijckevorsel K, El Tahry R, Elger CE, Mullatti N, Schulze-Bonhage A, Wagner L, Diehl B, Hamer H, Reuber M, Kostov H, Legros B, Noachtar S, Weber YG, Coenen VA, Rooijakkers H, Schijns OE, Selway R, Van Roost D, Eggleston KS, Van Grunderbeek W, Jayewardene AK, McGuire RM. A prospective, multicenter study of cardiac-based seizure detection to activate vagus nerve stimulation. Seizure. 2015 Nov;32:52-61. doi: 10.1016/j.seizure.2015.08.011. Epub 2015 Sep 21.	Epilepsy	Model 106 VNS Therapy System	NA	NA	NA	Device	All	NA NA NA NA NA NA seizures NA Changes in Seizure Severity Based on Physician Reported Questionnaire (NHS3) NCT01325675 NA NA NA NA NA NA NA NA NA NA NA 26733609 Malmo V, Nes BM, Amundsen BH, Tjonna AE, Stoylen A, Rossvoll O, Wisloff U, Loennechen JP. Aerobic Interval Training Reduces the Burden of Atrial Fibrillation in the Short Term: A Randomized Trial. Circulation. 2016 Feb 2;133(5):466-73. doi: 10.1161/CIRCULATIONAHA.115.018220. Epub 2016 Jan 5.	Atrial Fibrillation	Interval training	Parallel Assignment	Prevention	Randomized	Behavioral	All	Aerobic Interval Training in Patients With Atrial Fibrillation Interventional Completed N/A 2 51 atrial fibrillation NA NA NCT01326026 NA NA NA NA NA NA NA NA NA NA NA 23812875 Philis-Tsimikas A, Brod M, Niemeyer M, Ocampo Francisco AM, Rothman J. Insulin degludec once-daily in type 2 diabetes: simple or step-wise titration (BEGIN: once simple use). Adv Ther. 2013 Jun;30(6):607-22. doi: 10.1007/s12325-013-0036-1. Epub 2013 Jun 29.	Diabetes|Diabetes Mellitus, Type 2	insulin degludec|insulin degludec	Parallel Assignment	Treatment	Randomized	Drug|Drug	All	Comparing the Efficacy and Safety of NN1250 Once Daily When Titrated Using 2 Different Algorithms in Insulin naïve Subjects With Type 2 Diabetes Mellitus Interventional Completed Phase 3 2 222 diabetes mellitus|diabetes mellitus, type 2 insulin, long-acting|insulin, globin zinc|insulin NA NCT01326143 NA NA NA NA NA NA NA NA NA NA NA 26364869|31606651 Vecchierini MF, Attali V, Collet JM, d'Ortho MP, El Chater P, Kerbrat JB, Leger D, Monaca C, Monteyrol PJ, Morin L, Mullens E, Pigearias B, Meurice JC; ORCADES investigators. A custom-made mandibular repositioning device for obstructive sleep apnoea-hypopnoea syndrome: the ORCADES study. Sleep Med. 2016 Mar;19:131-40. doi: 10.1016/j.sleep.2015.05.020. Epub 2015 Jun 29.|Attali V, Vecchierini MF, Collet JM, d'Ortho MP, Goutorbe F, Kerbrat JB, Leger D, Lavergne F, Monaca C, Monteyrol PJ, Morin L, Mullens E, Pigearias B, Martin F, Tordjman F, Khemliche H, Lerousseau L, Meurice JC; ORCADES investigators. Efficacy and tolerability of a custom-made Narval mandibular repositioning device for the treatment of obstructive sleep apnea: ORCADES study 2-year follow-up data. Sleep Med. 2019 Nov;63:64-74. doi: 10.1016/j.sleep.2019.04.021. Epub 2019 Jun 12.	Obstructive Sleep Apnea Syndrome	ORM Narval MRD	NA	NA	NA	Device	All	NA NA NA NA NA NA sleep apnea, obstructive|sleep apnea syndromes|apnea NA NA NCT01326507 NA NA NA NA NA NA NA NA NA NA NA 25308138 Lauque D, Maupas-Schwalm F, Bounes V, Juchet H, Bongard V, Roshdy A, Botella JM, Charpentier S. Predictive value of the heart-type fatty acid-binding protein and the Pulmonary Embolism Severity Index in patients with acute pulmonary embolism in the emergency department. Acad Emerg Med. 2014 Oct;21(10):1143-50. doi: 10.1111/acem.12484.	Pulmonary Embolism	Dosage de l'h-FABP	NA	NA	NA	Biological	All	NA NA NA NA NA NA pulmonary embolism|embolism NA NA NCT01326793 NA NA NA NA NA NA NA NA NA NA NA NA|NA Shyu I, Soo JY, Fava M, Kvedar J, Yeung A. Internet Based Depression Screening for College Students. Proceedings of the 163rd Annual Meeting of the American Psychiatric Association (APA). New Orleans, LA, 2010.|Soo JY, Shyu, I, Kvedar J, Fava M, Yeung A. The use of Facebook to advertise depression screening among college students: A feasibility and effectiveness study. Proceedings of the 62nd Annual Meeting of the Institute of Psychiatric Services (IPS). Boston, MA, 2010.	Major Depressive Disorder	Skype Consultation	NA	NA	NA	Other	All	NA NA NA NA NA NA depressive disorder, major|depression|depressive disorder NA NA NCT01326897 NA NA NA NA NA NA NA NA NA NA NA 26696290 Kegler MC, Haardörfer R, Alcantara IC, Gazmararian JA, Veluswamy JK, Hodge TL, Addison AR, Hotz JA. Impact of Improving Home Environments on Energy Intake and Physical Activity: A Randomized Controlled Trial. Am J Public Health. 2016 Jan;106(1):143-52. doi: 10.2105/AJPH.2015.302942.	Chronic Diseases	Healthy Homes/Healthy Families|Health Education	Parallel Assignment	Prevention	Randomized	Behavioral|Behavioral	Female	Healthy Homes/Healthy Families Interventional Completed Phase 2 2 510 chronic disease NA NA NCT01326936 NA NA NA NA NA NA NA NA NA NA NA 22055011 Harris JM Jr, Sun H. The Physicians' Competence in Substance Abuse Test (P-CSAT): a multidimensional educational measurement tool for substance abuse training programs. Drug Alcohol Depend. 2012 May 1;122(3):236-40. doi: 10.1016/j.drugalcdep.2011.10.006. Epub 2011 Nov 4.	Medical Education	Online education	NA	NA	NA	Behavioral	All	Online Primary Care Physician (PCP) Training in Screening, Brief Intervention, Referral, and Treatment Interventional Completed N/A 2 120 NA NA NA NCT01327027 NA NA NA NA NA NA NA NA NA NA NA 29018407 Price D, Burris D, Cloutier A, Thompson CB, Rilling JK, Thompson RR. Dose-Dependent and Lasting Influences of Intranasal Vasopressin on Face Processing in Men. Front Endocrinol (Lausanne). 2017 Sep 22;8:220. doi: 10.3389/fendo.2017.00220. eCollection 2017. Erratum in: Front Endocrinol (Lausanne). 2017 Nov 28;8:334.	Healthy	Vasopressin, Arginine, ADH|Placebo; Sterile Saline	Crossover Assignment	Basic Science	Randomized	Drug|Drug	All	Vasopressin Effects on Human Social Communication Interventional Completed Phase 1 2 225 NA arginine vasopressin|vasopressins NA NCT01327144 NA NA NA NA NA NA NA NA NA NA NA 29746903 Pott Junior H, de Oliveira MFB, Gambero S, Amazonas RB. Randomized clinical trial of famciclovir or acyclovir for the treatment of herpes zoster in adults. Int J Infect Dis. 2018 Jul;72:11-15. doi: 10.1016/j.ijid.2018.04.4324. Epub 2018 May 7.	Herpes Zoster	Famciclovir|Aciclovir	Parallel Assignment	Treatment	Randomized	Drug|Drug	All	Efficacy of Oral Famciclovir Versus Aciclovir Treatment in Patients With Herpes Zoster Interventional Completed Phase 3 2 177 herpes zoster famciclovir|acyclovir NA NCT01327404 NA NA NA NA NA NA NA NA NA NA NA 20832254|20368470|19255382|18938677 Ajilore O, Narr K, Rosenthal J, Pham D, Hamilton L, Watari K, Elderkin-Thompson V, Darwin C, Toga A, Kumar A. Regional cortical gray matter thickness differences associated with type 2 diabetes and major depression. Psychiatry Res. 2010 Nov 30;184(2):63-70. doi: 10.1016/j.pscychresns.2010.07.003. Epub 2010 Sep 15.|Nguyen TT, Wong TY, Islam FM, Hubbard L, Ajilore O, Haroon E, Darwin C, Esser B, Kumar A. Evidence of early retinal microvascular changes in patients with type 2 diabetes and depression. Psychosom Med. 2010 Jul;72(6):535-8. doi: 10.1097/PSY.0b013e3181da90f4. Epub 2010 Apr 5.|Kumar A, Gupta R, Thomas A, Ajilore O, Hellemann G. Focal subcortical biophysical abnormalities in patients diagnosed with type 2 diabetes and depression. Arch Gen Psychiatry. 2009 Mar;66(3):324-30. doi: 10.1001/archgenpsychiatry.2008.548.|Watari K, Elderkin-Thompson V, Ajilore O, Haroon E, Darwin C, Pham D, Kumar A. Neuroanatomical correlates of executive functioning in depressed adults with type 2 diabetes. J Clin Exp Neuropsychol. 2008 May;30(4):389-97. doi: 10.1080/13803390701440486.	Depression|Diabetes Mellitus	NA	NA	NA	NA	NA	All	NA NA NA NA NA NA depressive disorder|depression|diabetes mellitus NA NA NCT01327417 NA NA NA NA NA NA NA NA NA NA NA 18245182 Kumar A, Ajilore O. Magnetic resonance imaging and late-life depression: potential biomarkers in the era of personalized medicine. Am J Psychiatry. 2008 Feb;165(2):166-8. doi: 10.1176/appi.ajp.2007.07111771.	Depression	NA	NA	NA	NA	NA	All	NA NA NA NA NA NA depression|depressive disorder NA NA NCT01327495 NA NA NA NA NA NA NA NA NA NA NA 27172434 Thirumalai A, Cooper LA, Rubinow KB, Amory JK, Lin DW, Wright JL, Marck BT, Matsumoto AM, Page ST. Stable Intraprostatic Dihydrotestosterone in Healthy Medically Castrate Men Treated With Exogenous Testosterone. J Clin Endocrinol Metab. 2016 Jul;101(7):2937-44. doi: 10.1210/jc.2016-1483. Epub 2016 May 12.	Healthy	Testosterone 1% gel 2.5 g|placebo acyline|placebo gel|Testosterone 1% gel 1.25 g|Testosterone 1% gel 5.0 g|testosterone 1% gel 10 g|testosterone 1% gel 15 g|Acyline	Parallel Assignment	Treatment	Randomized	Drug|Other|Other|Drug|Drug|Drug|Drug|Drug	Male	PROS-2 Dose Response Effects of Exogenous Testosterone on the Prostate Interventional Completed Phase 2/Phase 3 6 62 NA testosterone|testosterone enanthate|methyltestosterone|testosterone undecanoate|testosterone 17 beta-cypionate|acyline NA NCT01327807 NA NA NA NA NA NA NA NA NA NA NA 22205430|20716238 Cherqui S. Cysteamine therapy: a treatment for cystinosis, not a cure. Kidney Int. 2012 Jan;81(2):127-9. doi: 10.1038/ki.2011.301.|Gangoiti JA, Fidler M, Cabrera BL, Schneider JA, Barshop BA, Dohil R. Pharmacokinetics of enteric-coated cysteamine bitartrate in healthy adults: a pilot study. Br J Clin Pharmacol. 2010 Sep;70(3):376-82. doi: 10.1111/j.1365-2125.2010.03721.x.	Cystinosis|Nephropathic Cystinosis|Renal Fanconi Syndrome	NA	NA	NA	NA	NA	All	NA NA NA NA NA NA cystinosis|fanconi anemia|fanconi syndrome NA NA NCT01328288 NA NA NA NA NA NA NA NA NA NA NA 25478649 Bunupuradah T, Sricharoenchai S, Hansudewechakul R, Klinbuayaem V, Teeraananchai S, Wittawatmongkol O, Akarathum N, Prasithsirikul W, Ananworanich J; Pediatric PROGRESS Study Team. Risk of first-line antiretroviral therapy failure in HIV-infected Thai children and adolescents. Pediatr Infect Dis J. 2015 Mar;34(3):e58-62. doi: 10.1097/INF.0000000000000584.	Depression|HIV	standard ART according to the Thai Ministry of Public Health national guidelines	NA	NA	NA	Drug	All	NA NA NA NA NA NA depression NA NA NCT01328470 NA NA NA NA NA NA NA NA NA NA NA 19840579|17261652|20223369 Park SH, Kim W, Park CS, Kang WY, Hwang SH, Kim W. A comparison of clopidogrel responsiveness in patients with versus without chronic renal failure. Am J Cardiol. 2009 Nov 1;104(9):1292-5. doi: 10.1016/j.amjcard.2009.06.049.|Angiolillo DJ, Shoemaker SB, Desai B, Yuan H, Charlton RK, Bernardo E, Zenni MM, Guzman LA, Bass TA, Costa MA. Randomized comparison of a high clopidogrel maintenance dose in patients with diabetes mellitus and coronary artery disease: results of the Optimizing Antiplatelet Therapy in Diabetes Mellitus (OPTIMUS) study. Circulation. 2007 Feb 13;115(6):708-16. Epub 2007 Jan 29.|Angiolillo DJ, Bernardo E, Capodanno D, Vivas D, Sabaté M, Ferreiro JL, Ueno M, Jimenez-Quevedo P, Alfonso F, Bass TA, Macaya C, Fernandez-Ortiz A. Impact of chronic kidney disease on platelet function profiles in diabetes mellitus patients with coronary artery disease taking dual antiplatelet therapy. J Am Coll Cardiol. 2010 Mar 16;55(11):1139-46. doi: 10.1016/j.jacc.2009.10.043.	Chronic Kidney Disease|Stable Angina	Clopidogrel, cilostazol	Parallel Assignment	Treatment	Randomized	Drug	All	Effect of Platelet Inhibition According to Clopidogrel Dose in Patients With Chronic Kidney Disease Interventional Completed Phase 4 4 85 renal insufficiency, chronic|angina, stable|kidney diseases clopidogrel|cilostazol NA NCT01328574 NA NA NA NA NA NA NA NA NA NA NA 27328856 Apolo AB, Karzai FH, Trepel JB, Alarcon S, Lee S, Lee MJ, Tomita Y, Cao L, Yu Y, Merino MJ, Madan RA, Parnes HL, Steinberg SM, Rodriguez BW, Seon BK, Gulley JL, Arlen PM, Dawson NA, Figg WD, Dahut WL. A Phase II Clinical Trial of TRC105 (Anti-Endoglin Antibody) in Adults With Advanced/Metastatic Urothelial Carcinoma. Clin Genitourin Cancer. 2017 Feb;15(1):77-85. doi: 10.1016/j.clgc.2016.05.010. Epub 2016 May 27.	Cancer of the Ureter|Neoplasm, Ureteral|Ureteral Neoplasms|Ureter Cancer|Urothelial Carcinoma	TRC105	NA	NA	NA	Drug	All	NA NA NA NA NA NA ureteral neoplasms|neoplasms|carcinoma|carcinoma, transitional cell NA NA NCT01329367 NA NA NA NA NA NA NA NA NA NA NA 25471305|24310523|23856329|29756959|27435258|28749076 Rendo-Urteaga T, García-Calzón S, González-Muniesa P, Milagro FI, Chueca M, Oyarzabal M, Azcona-Sanjulián MC, Martínez JA, Marti A. Peripheral blood mononuclear cell gene expression profile in obese boys who followed a moderate energy-restricted diet: differences between high and low responders at baseline and after the intervention. Br J Nutr. 2015 Jan 28;113(2):331-42. doi: 10.1017/S0007114514003584. Epub 2014 Dec 4.|Rendo-Urteaga T, Puchau B, Chueca M, Oyarzabal M, Azcona-Sanjulián MC, Martínez JA, Marti A. Total antioxidant capacity and oxidative stress after a 10-week dietary intervention program in obese children. Eur J Pediatr. 2014 May;173(5):609-16. doi: 10.1007/s00431-013-2229-7. Epub 2013 Dec 6.|Rendo-Urteaga T, García-Calzón S, Martínez-Ansó E, Chueca M, Oyarzabal M, Azcona-Sanjulián MC, Bustos M, Moreno-Aliaga MJ, Martínez JA, Marti A. Decreased cardiotrophin-1 levels are associated with a lower risk of developing the metabolic syndrome in overweight/obese children after a weight loss program. Metabolism. 2013 Oct;62(10):1429-36. doi: 10.1016/j.metabol.2013.05.011. Epub 2013 Jul 12.|Ojeda-Rodríguez A, Morell-Azanza L, Azcona-Sanjulián MC, Martínez JA, Ramirez MJ, Marti A. Reduced serotonin levels after a lifestyle intervention in obese children: association with glucose and anthropometric measurements. Nutr Hosp. 2018 Mar 1;35(2):279-285. doi: 10.20960/nh.1439.|Morell-Azanza L, García-Calzón S, Rendo-Urteaga T, Martin-Calvo N, Chueca M, Martínez JA, Azcona-Sanjulián MC, Marti A. Serum oxidized low-density lipoprotein levels are related to cardiometabolic risk and decreased after a weight loss treatment in obese children and adolescents. Pediatr Diabetes. 2017 Aug;18(5):392-398. doi: 10.1111/pedi.12405. Epub 2016 Jul 20.|Marti A, Morell-Azanza L, Rendo-Urteaga T, García-Calzón S, Ojeda-Rodríguez A, Martín-Calvo N, Moreno-Aliaga MJ, Martínez JA, Azcona-San Julián MC. Serum and gene expression levels of CT-1, IL-6, and TNF-α after a lifestyle intervention in obese children. Pediatr Diabetes. 2018 Mar;19(2):217-222. doi: 10.1111/pedi.12561. Epub 2017 Jul 27.	Obesity	Control group|Protein group|Antioxidant group	Parallel Assignment	Treatment	Randomized	Behavioral|Behavioral|Behavioral	All	Nutrigenomics And Children Obesity: A Moderate Weight Loss Intervention Study Interventional Completed N/A 3 42 obesity antioxidants NA NCT01329432 NA NA NA NA NA NA NA NA NA NA NA 20084586 Kribs A, Härtel C, Kattner E, Vochem M, Küster H, Möller J, Müller D, Segerer H, Wieg C, Gebauer C, Nikischin W, Wense Av, Herting E, Roth B, Göpel W. Surfactant without intubation in preterm infants with respiratory distress: first multi-center data. Klin Padiatr. 2010 Jan-Feb;222(1):13-7. doi: 10.1055/s-0029-1241867. Epub 2010 Jan 18.	Bronchopulmonary Dysplasia|Pneumothorax|Pulmonary Interstitial Emphysema	Take care|InSurE	Parallel Assignment	Treatment	Randomized	Procedure|Procedure	All	Surfactant Administration During Spontaneous Breathing Interventional Unknown status Phase 4 2 100 pneumothorax|bronchopulmonary dysplasia|respiratory aspiration|emphysema NA NA NCT01329653 NA NA NA NA NA NA NA NA NA NA NA 17374720 Pereira AC, Huddleston DE, Brickman AM, Sosunov AA, Hen R, McKhann GM, Sloan R, Gage FH, Brown TR, Small SA. An in vivo correlate of exercise-induced neurogenesis in the adult dentate gyrus. Proc Natl Acad Sci U S A. 2007 Mar 27;104(13):5638-43. Epub 2007 Mar 20.	Cognitive Deterioration|Disorder of Aging	aerobic training|Wait list	Parallel Assignment	Basic Science	Randomized	Behavioral|Behavioral	All	Exercise, Age-Related Memory Decline, And Hippocampal Function Interventional Completed N/A 2 233 NA NA NA NCT01330030 NA NA NA NA NA NA NA NA NA NA NA 20707784 Killen JD, Fortmann SP, Murphy GM Jr, Hayward C, Fong D, Lowenthal K, Bryson SW, Killen DT, Schatzberg AF. Failure to improve cigarette smoking abstinence with transdermal selegiline + cognitive behavior therapy. Addiction. 2010 Sep;105(9):1660-8. doi: 10.1111/j.1360-0443.2010.03020.x.	Tobacco Use Disorder	Selegiline|matching placebo	NA	NA	NA	Drug|Other	All	Selegiline Patch for Treatment of Nicotine Dependence Interventional Completed Phase 2 2 243 tobacco use disorder selegiline NA NCT01330043 NA NA NA NA NA NA NA NA NA NA NA 28239942 Laude JR, Bailey SR, Crew E, Varady A, Lembke A, McFall D, Jeon A, Killen D, Killen JD, David SP. Extended treatment for cigarette smoking cessation: a randomized control trial. Addiction. 2017 Aug;112(8):1451-1459. doi: 10.1111/add.13806. Epub 2017 May 2.	Smoking Cessation	Bupropion|Nicotine patch|Varenicline	Parallel Assignment	Treatment	Randomized	Drug|Drug|Drug	All	Extended Treatment for Smoking Cessation Interventional Completed Phase 4 2 223 NA nicotine|bupropion|varenicline NA NCT01330719 NA NA NA NA NA NA NA NA NA NA NA 20042739|19335083|18454660|21730256|22863892|22931240|23537121 Shaddox L, Wiedey J, Bimstein E, Magnuson I, Clare-Salzler M, Aukhil I, Wallet SM. Hyper-responsive phenotype in localized aggressive periodontitis. J Dent Res. 2010 Feb;89(2):143-8. doi: 10.1177/0022034509353397. Epub 2009 Dec 30.|Koutouzis T, Haber D, Shaddox L, Aukhil I, Wallet SM. Autoreactivity of serum immunoglobulin to periodontal tissue components: a pilot study. J Periodontol. 2009 Apr;80(4):625-33. doi: 10.1902/jop.2009.080422.|Alfant B, Shaddox LM, Tobler J, Magnusson I, Aukhil I, Walker C. Matrix metalloproteinase levels in children with aggressive periodontitis. J Periodontol. 2008 May;79(5):819-26. doi: 10.1902/jop.2008.070513 .|Shaddox LM, Wiedey J, Calderon NL, Magnusson I, Bimstein E, Bidwell JA, Zapert EF, Aukhil I, Wallet SM. Local inflammatory markers and systemic endotoxin in aggressive periodontitis. J Dent Res. 2011 Sep;90(9):1140-4. doi: 10.1177/0022034511413928. Epub 2011 Jul 5.|Shaddox LM, Huang H, Lin T, Hou W, Harrison PL, Aukhil I, Walker CB, Klepac-Ceraj V, Paster BJ. Microbiological characterization in children with aggressive periodontitis. J Dent Res. 2012 Oct;91(10):927-33. Epub 2012 Aug 3.|Beliveau D, Magnusson I, Bidwell JA, Zapert EF, Aukhil I, Wallet SM, Shaddox LM. Benefits of early systemic antibiotics in localized aggressive periodontitis: a retrospective study. J Clin Periodontol. 2012 Nov;39(11):1075-81. doi: 10.1111/jcpe.12001. Epub 2012 Aug 29.|Gonçalves PF, Huang H, McAninley S, Alfant B, Harrison P, Aukhil I, Walker C, Shaddox LM. Periodontal treatment reduces matrix metalloproteinase levels in localized aggressive periodontitis. J Periodontol. 2013 Dec;84(12):1801-8. doi: 10.1902/jop.2013.130002. Epub 2013 Mar 28.	Aggressive Periodontitis	Diseased periodontal treatment|Conventional periodontal treatment	NA	NA	NA	Procedure|Procedure	All	Mechanisms and Treatment Response of Aggressive Periodontitis in Children Interventional Active, not recruiting N/A 2 514 periodontitis|aggressive periodontitis|aggression NA NA NCT01330810 NA NA NA NA NA NA NA NA NA NA NA 27503249 Asher GN, Xie Y, Moaddel R, Sanghvi M, Dossou KS, Kashuba AD, Sandler RS, Hawke RL. Randomized Pharmacokinetic Crossover Study Comparing 2 Curcumin Preparations in Plasma and Rectal Tissue of Healthy Human Volunteers. J Clin Pharmacol. 2017 Feb;57(2):185-193. doi: 10.1002/jcph.806. Epub 2016 Sep 6.	Comparative Multidose Pharmacokinetics	curcumin	Crossover Assignment	Other	Randomized	Drug	All	Curcumin Pharmacokinetics Interventional Completed Phase 1 2 12 NA curcumin NA NCT01330888 NA NA NA NA NA NA NA NA NA NA NA 23094615|23025131 Besterman-Dahan K, Barnett S, Hickling E, Elnitsky C, Lind J, Skvoretz J, Antinori N. Bearing the burden: deployment stress among army national guard chaplains. J Health Care Chaplain. 2012;18(3-4):151-68. doi: 10.1080/08854726.2012.723538.|Besterman-Dahan K, Gibbons SW, Barnett SD, Hickling EJ. The role of military chaplains in mental health care of the deployed service member. Mil Med. 2012 Sep;177(9):1028-33.	Combat Stress Disorder	NA	NA	NA	NA	NA	All	NA NA NA NA NA NA stress disorders, traumatic|combat disorders NA NA NCT01330914 NA NA NA NA NA NA NA NA NA NA NA 25640580|25603463 Schafer AL, Weaver CM, Black DM, Wheeler AL, Chang H, Szefc GV, Stewart L, Rogers SJ, Carter JT, Posselt AM, Shoback DM, Sellmeyer DE. Intestinal Calcium Absorption Decreases Dramatically After Gastric Bypass Surgery Despite Optimization of Vitamin D Status. J Bone Miner Res. 2015 Aug;30(8):1377-85. doi: 10.1002/jbmr.2467. Epub 2015 May 21.|Schafer AL, Li X, Schwartz AV, Tufts LS, Wheeler AL, Grunfeld C, Stewart L, Rogers SJ, Carter JT, Posselt AM, Black DM, Shoback DM. Changes in vertebral bone marrow fat and bone mass after gastric bypass surgery: A pilot study. Bone. 2015 May;74:140-5. doi: 10.1016/j.bone.2015.01.010. Epub 2015 Jan 17.	Gastric Bypass|Obesity, Morbid	NA	NA	NA	NA	NA	All	NA NA NA NA NA NA obesity, morbid NA NA NCT01331005 NA NA NA NA NA NA NA NA NA NA NA 25602634 Friedman SM, Almukhtar TH, Baker CW, Glassman AR, Elman MJ, Bressler NM, Maker MP, Jampol LM, Melia M; Diabetic Retinopathy Clinical Research Network. Topical nepafenec in eyes with noncentral diabetic macular edema. Retina. 2015 May;35(5):944-56. doi: 10.1097/IAE.0000000000000403.	Diabetic Macular Edema	nepafenac 0.1% drops|Nepafenac Vehicle	Parallel Assignment	Treatment	Randomized	Drug|Other	All	NSAID Phase II for Non-central Involved Diabetic Macular Edema (DME) Interventional Completed Phase 2 2 125 macular edema|edema nepafenac NA NCT01331083 NA NA NA NA NA NA NA NA NA NA NA 31056399 Hotte SJ, Chi KN, Joshua AM, Tu D, Macfarlane RJ, Gregg RW, Ruether JD, Basappa NS, Finch D, Salim M, Winquist EW, Torri V, North S, Kollmannsberger C, Ellard SL, Eigl BJ, Tinker A, Allan AL, Beja K, Annala M, Powers J, Wyatt AW, Seymour L; Canadian Cancer Trials Group (formerly NCIC Clinical Trials Group). A Phase II Study of PX-866 in Patients With Recurrent or Metastatic Castration-resistant Prostate Cancer: Canadian Cancer Trials Group Study IND205. Clin Genitourin Cancer. 2019 Jun;17(3):201-208.e1. doi: 10.1016/j.clgc.2019.03.005. Epub 2019 Mar 15.	Prostate Cancer	PX-866	NA	NA	NA	Drug	Male	NA NA NA NA NA NA prostatic neoplasms NA NA NCT01331135 NA NA NA NA NA NA NA NA NA NA NA 31876107 Qayed M, Cash T, Tighiouart M, MacDonald TJ, Goldsmith KC, Tanos R, Kean L, Watkins B, Suessmuth Y, Wetmore C, Katzenstein HM. A phase I study of sirolimus in combination with metronomic therapy (CHOAnome) in children with recurrent or refractory solid and brain tumors. Pediatr Blood Cancer. 2020 Apr;67(4):e28134. doi: 10.1002/pbc.28134. Epub 2019 Dec 25.	Astrocytoma|Atypical Teratoid/Rhabdoid Tumor|Clear Cell Sarcoma|Ependymoma|Ewing's Sarcoma|Germ Cell Tumor|Glioma|Hepatoblastoma|Medulloblastoma|Neuroblastoma|Osteosarcoma|Renal Cell Carcinoma|Retinoblastoma|Rhabdoid Tumor|Rhabdomyosarcoma|Wilms Tumor	sirolimus	NA	NA	NA	Drug	All	NA NA NA NA NA NA sarcoma|medulloblastoma|retinoblastoma|osteosarcoma|rhabdoid tumor|wilms tumor|neoplasms|sarcoma, clear cell|ependymoma|hepatoblastoma|neuroblastoma|sarcoma, ewing|rhabdomyosarcoma|astrocytoma sirolimus NA NCT01331174 NA NA NA NA NA NA NA NA NA NA NA NA Fukuda TY, Ovanessian V, Alves da Cunha R, Jacob Filho Z, Cazarini Jr C, Rienzo FA, Centini AA. Pulsed Short Wave Effect in Pain and Function in patients with Knee Osteoarthritis. JARCET. 2008; 8(3):189-98.	Chronic Diseases|Knee Osteoarthritis	Pulsed short wave	Parallel Assignment	Treatment	Randomized	Device	Female	Pulsed Short Wave in Females With Knee Osteoarthritis Interventional Completed N/A 3 121 osteoarthritis, knee|chronic disease|osteoarthritis NA NA NCT01331265 NA NA NA NA NA NA NA NA NA NA NA NA|21525197 Nicklas TA, Qu H, Hughes SO, Wagner SE, Foushee R, Shewchuk RM. Prevalence of Self-reported Lactose Intolerance in a Multi-ethnic Sample of Adults. Nutrition Today 44(5):222-227, 2009|Nicklas TA, Qu H, Hughes SO, He M, Wagner SE, Foushee HR, Shewchuk RM. Self-perceived lactose intolerance results in lower intakes of calcium and dairy foods and is associated with hypertension and diabetes in adults. Am J Clin Nutr. 2011 Jul;94(1):191-8. doi: 10.3945/ajcn.110.009860. Epub 2011 Apr 27.	Lactose Intolerance	NA	NA	NA	NA	NA	All	NA NA NA NA NA NA lactose intolerance NA NA NCT01331408 NA NA NA NA NA NA NA NA NA NA NA 24076699|24464121 Camenisch CC, Tengvar M, Hedén P. Macrolane for volume restoration and contouring of the buttocks: magnetic resonance imaging study on localization and degradation. Plast Reconstr Surg. 2013 Oct;132(4):522e-529e. doi: 10.1097/PRS.0b013e31829fe47e.|De Meyere B, Mir-Mir S, Peñas J, Camenisch CC, Hedén P. Stabilized hyaluronic acid gel for volume restoration and contouring of the buttocks: 24-month efficacy and safety. Aesthetic Plast Surg. 2014 Apr;38(2):404-12. doi: 10.1007/s00266-013-0251-9. Epub 2014 Jan 24.	Volume Restoration and Shaping of the Buttocks	Macrolane VRF30	NA	NA	NA	Device	All	NA NA NA NA NA NA NA NA NA NCT01331486 NA NA NA NA NA NA NA NA NA NA NA 22458601 Asher GN, Viera AJ, Weaver MA, Dominik R, Caughey M, Hinderliter AL. Effect of hawthorn standardized extract on flow mediated dilation in prehypertensive and mildly hypertensive adults: a randomized, controlled cross-over trial. BMC Complement Altern Med. 2012 Mar 29;12:26. doi: 10.1186/1472-6882-12-26.	Mild Hypertension|Prehypertension	Hawthorn|Placebo capsule	NA	NA	NA	Dietary Supplement|Dietary Supplement	All	Nitric Oxide Mediated Vasodilatory Response to Hawthorn Standardized Extract Interventional Completed Phase 1 4 24 hypertension|prehypertension NA NA NCT01331668 NA NA NA NA NA NA NA NA NA NA NA 21118736|20526235|19762492|19681815|19443638|19261823|18922992|18704002|17608835|17565313|17359508|20829423|20634326|20145526|24195547|24127489|23949799|23803600|23136888|32108750|32091487|31651716|31530476|31378695|31278196|31062492|30858375|30765434|30582268|30429361|30396694|30107078|29610404|29367465|26539975|26152270|25273097 Kuypers DR, de Jonge H, Naesens M, Vanrenterghem Y. A prospective, open-label, observational clinical cohort study of the association between delayed renal allograft function, tacrolimus exposure, and CYP3A5 genotype in adult recipients. Clin Ther. 2010 Nov;32(12):2012-23. doi: 10.1016/j.clinthera.2010.11.010.|Kuypers DR, Naesens M, de Jonge H, Lerut E, Verbeke K, Vanrenterghem Y. Tacrolimus dose requirements and CYP3A5 genotype and the development of calcineurin inhibitor-associated nephrotoxicity in renal allograft recipients. Ther Drug Monit. 2010 Aug;32(4):394-404. doi: 10.1097/FTD.0b013e3181e06818.|Naesens M, Lerut E, de Jonge H, Van Damme B, Vanrenterghem Y, Kuypers DR. Donor age and renal P-glycoprotein expression associate with chronic histological damage in renal allografts. J Am Soc Nephrol. 2009 Nov;20(11):2468-80. doi: 10.1681/ASN.2009020192. Epub 2009 Sep 17.|Evenepoel P, Lerut E, Naesens M, Bammens B, Claes K, Kuypers D, Vermeersch P, Meijers B, Van Damme B, Vanrenterghem Y. Localization, etiology and impact of calcium phosphate deposits in renal allografts. Am J Transplant. 2009 Nov;9(11):2470-8. doi: 10.1111/j.1600-6143.2009.02792.x. Epub 2009 Aug 14.|Naesens M, Li L, Ying L, Sansanwal P, Sigdel TK, Hsieh SC, Kambham N, Lerut E, Salvatierra O, Butte AJ, Sarwal MM. Expression of complement components differs between kidney allografts from living and deceased donors. J Am Soc Nephrol. 2009 Aug;20(8):1839-51. doi: 10.1681/ASN.2008111145. Epub 2009 May 14.|Evenepoel P, Van Den Bergh B, Naesens M, De Jonge H, Bammens B, Claes K, Kuypers D, Vanrenterghem Y. Calcium metabolism in the early posttransplantation period. Clin J Am Soc Nephrol. 2009 Mar;4(3):665-72. doi: 10.2215/CJN.03920808. Epub 2009 Mar 4.|Evenepoel P, Meijers BK, de Jonge H, Naesens M, Bammens B, Claes K, Kuypers D, Vanrenterghem Y. Recovery of hyperphosphatoninism and renal phosphorus wasting one year after successful renal transplantation. Clin J Am Soc Nephrol. 2008 Nov;3(6):1829-36. doi: 10.2215/CJN.01310308. Epub 2008 Oct 15.|Kuypers DR, de Jonge H, Naesens M, Vanrenterghem Y. Effects of CYP3A5 and MDR1 single nucleotide polymorphisms on drug interactions between tacrolimus and fluconazole in renal allograft recipients. Pharmacogenet Genomics. 2008 Oct;18(10):861-8. doi: 10.1097/FPC.0b013e328307c26e.|Naesens M, Lerut E, Damme BV, Vanrenterghem Y, Kuypers DR. Tacrolimus exposure and evolution of renal allograft histology in the first year after transplantation. Am J Transplant. 2007 Sep;7(9):2114-23. Epub 2007 Jul 3.|Lerut E, Naesens M, Kuypers DR, Vanrenterghem Y, Van Damme B. Subclinical peritubular capillaritis at 3 months is associated with chronic rejection at 1 year. Transplantation. 2007 Jun 15;83(11):1416-22.|Evenepoel P, Naesens M, Claes K, Kuypers D, Vanrenterghem Y. Tertiary 'hyperphosphatoninism' accentuates hypophosphatemia and suppresses calcitriol levels in renal transplant recipients. Am J Transplant. 2007 May;7(5):1193-200. Epub 2007 Mar 12.|Evenepoel P, Bammens B, Claes K, Kuypers D, Meijers BK, Vanrenterghem Y. Measuring total blood calcium displays a low sensitivity for the diagnosis of hypercalcemia in incident renal transplant recipients. Clin J Am Soc Nephrol. 2010 Nov;5(11):2085-92. doi: 10.2215/CJN.02460310. Epub 2010 Sep 9.|Kanaan N, Claes K, Devogelaer JP, Vanderschueren D, Depresseux G, Goffin E, Evenepoel P. Fibroblast growth factor-23 and parathyroid hormone are associated with post-transplant bone mineral density loss. Clin J Am Soc Nephrol. 2010 Oct;5(10):1887-92. doi: 10.2215/CJN.00950110. Epub 2010 Jul 15.|Claes K, Bammens B, Evenepoel P, Kuypers D, Coosemans W, Darius T, Monbaliu D, Pirenne J, Vanrenterghem Y. Troponin I is a predictor of acute cardiac events in the immediate postoperative renal transplant period. Transplantation. 2010 Feb 15;89(3):341-6. doi: 10.1097/TP.0b013e3181bc405e.|Naesens M, Heylen L, Lerut E, Claes K, De Wever L, Claus F, Oyen R, Kuypers D, Evenepoel P, Bammens B, Sprangers B, Meijers B, Pirenne J, Monbaliu D, de Jonge H, Metalidis C, De Vusser K, Vanrenterghem Y. Intrarenal resistive index after renal transplantation. N Engl J Med. 2013 Nov 7;369(19):1797-806. doi: 10.1056/NEJMoa1301064.|Khatri P, Roedder S, Kimura N, De Vusser K, Morgan AA, Gong Y, Fischbein MP, Robbins RC, Naesens M, Butte AJ, Sarwal MM. A common rejection module (CRM) for acute rejection across multiple organs identifies novel therapeutics for organ transplantation. J Exp Med. 2013 Oct 21;210(11):2205-21. doi: 10.1084/jem.20122709. Epub 2013 Oct 14.|De Vusser K, Lerut E, Kuypers D, Vanrenterghem Y, Jochmans I, Monbaliu D, Pirenne J, Naesens M. The predictive value of kidney allograft baseline biopsies for long-term graft survival. J Am Soc Nephrol. 2013 Nov;24(11):1913-23. doi: 10.1681/ASN.2012111081. Epub 2013 Aug 15.|Metalidis C, van Vuuren SH, Broekhuizen R, Lerut E, Naesens M, Bakker SJ, Wetzels JF, Goldschmeding R, Kuypers DR. Urinary connective tissue growth factor is associated with human renal allograft fibrogenesis. Transplantation. 2013 Sep 15;96(5):494-500. doi: 10.1097/TP.0b013e31829b07e1.|Naesens M, Kuypers DR, De Vusser K, Vanrenterghem Y, Evenepoel P, Claes K, Bammens B, Meijers B, Lerut E. Chronic histological damage in early indication biopsies is an independent risk factor for late renal allograft failure. Am J Transplant. 2013 Jan;13(1):86-99. doi: 10.1111/j.1600-6143.2012.04304.x. Epub 2012 Nov 8.|Lenain R, Dantan E, Giral M, Foucher Y, Asar Ö, Naesens M, Hazzan M, Fournier MC. External Validation of the DynPG for Kidney Transplant Recipients. Transplantation. 2021 Feb 1;105(2):396-403. doi: 10.1097/TP.0000000000003209.|Van Loon E, Senev A, Lerut E, Coemans M, Callemeyn J, Van Keer JM, Daniëls L, Kuypers D, Sprangers B, Emonds MP, Naesens M. Assessing the Complex Causes of Kidney Allograft Loss. Transplantation. 2020 Dec;104(12):2557-2566. doi: 10.1097/TP.0000000000003192.|Senev A, Otten HG, Kamburova EG, Callemeyn J, Lerut E, Van Sandt V, Kuypers D, Emonds MP, Naesens M. Antibodies Against ARHGDIB and ARHGDIB Gene Expression Associate With Kidney Allograft Outcome. Transplantation. 2020 Jul;104(7):1462-1471. doi: 10.1097/TP.0000000000003005.|Heylen L, Thienpont B, Busschaert P, Sprangers B, Kuypers D, Moisse M, Lerut E, Lambrechts D, Naesens M. Age-related changes in DNA methylation affect renal histology and post-transplant fibrosis. Kidney Int. 2019 Nov;96(5):1195-1204. doi: 10.1016/j.kint.2019.06.018. Epub 2019 Jul 10.|Van Loon E, Gazut S, Yazdani S, Lerut E, de Loor H, Coemans M, Noël LH, Thorrez L, Van Lommel L, Schuit F, Sprangers B, Kuypers D, Essig M, Gwinner W, Anglicheau D, Marquet P, Naesens M. Development and validation of a peripheral blood mRNA assay for the assessment of antibody-mediated kidney allograft rejection: A multicentre, prospective study. EBioMedicine. 2019 Aug;46:463-472. doi: 10.1016/j.ebiom.2019.07.028. Epub 2019 Aug 1.|Zhang W, Yi Z, Keung KL, Shang H, Wei C, Cravedi P, Sun Z, Xi C, Woytovich C, Farouk S, Huang W, Banu K, Gallon L, Magee CN, Najafian N, Samaniego M, Djamali A, Alexander SI, Rosales IA, Smith RN, Xiang J, Lerut E, Kuypers D, Naesens M, O'Connell PJ, Colvin R, Menon MC, Murphy B. A Peripheral Blood Gene Expression Signature to Diagnose Subclinical Acute Rejection. J Am Soc Nephrol. 2019 Aug;30(8):1481-1494. doi: 10.1681/ASN.2018111098. Epub 2019 Jul 5.|Senev A, Lerut E, Van Sandt V, Coemans M, Callemeyn J, Sprangers B, Kuypers D, Emonds MP, Naesens M. Specificity, strength, and evolution of pretransplant donor-specific HLA antibodies determine outcome after kidney transplantation. Am J Transplant. 2019 Nov;19(11):3100-3113. doi: 10.1111/ajt.15414. Epub 2019 Jun 19.|Cippà PE, Liu J, Sun B, Kumar S, Naesens M, McMahon AP. A late B lymphocyte action in dysfunctional tissue repair following kidney injury and transplantation. Nat Commun. 2019 Mar 11;10(1):1157. doi: 10.1038/s41467-019-09092-2.|Coemans M, Van Loon E, Lerut E, Gillard P, Sprangers B, Senev A, Emonds MP, Van Keer J, Callemeyn J, Daniëls L, Sichien J, Verbeke G, Kuypers D, Mathieu C, Naesens M. Occurrence of Diabetic Nephropathy After Renal Transplantation Despite Intensive Glycemic Control: An Observational Cohort Study. Diabetes Care. 2019 Apr;42(4):625-634. doi: 10.2337/dc18-1936. Epub 2019 Feb 14.|Senev A, Callemeyn J, Lerut E, Emonds MP, Naesens M. Histological picture of ABMR without HLA-DSA: Temporal dynamics of effector mechanisms are relevant in disease reclassification. Am J Transplant. 2019 Mar;19(3):954-955. doi: 10.1111/ajt.15234. Epub 2019 Jan 24.|Cippà PE, Sun B, Liu J, Chen L, Naesens M, McMahon AP. Transcriptional trajectories of human kidney injury progression. JCI Insight. 2018 Nov 15;3(22). pii: 123151. doi: 10.1172/jci.insight.123151.|Yazdani S, Callemeyn J, Gazut S, Lerut E, de Loor H, Wevers M, Heylen L, Saison C, Koenig A, Thaunat O, Thorrez L, Kuypers D, Sprangers B, Noël LH, Van Lommel L, Schuit F, Essig M, Gwinner W, Anglicheau D, Marquet P, Naesens M. Natural killer cell infiltration is discriminative for antibody-mediated rejection and predicts outcome after kidney transplantation. Kidney Int. 2019 Jan;95(1):188-198. doi: 10.1016/j.kint.2018.08.027. Epub 2018 Nov 3.|Senev A, Coemans M, Lerut E, Van Sandt V, Daniëls L, Kuypers D, Sprangers B, Emonds MP, Naesens M. Histological picture of antibody-mediated rejection without donor-specific anti-HLA antibodies: Clinical presentation and implications for outcome. Am J Transplant. 2019 Mar;19(3):763-780. doi: 10.1111/ajt.15074. Epub 2018 Sep 28.|Heylen L, Thienpont B, Naesens M, Busschaert P, Depreeuw J, Smeets D, Jochmans I, Monbaliu D, Pirenne J, Lerut E, Ghesquiere B, Kuypers D, Lambrechts D, Sprangers B. Ischemia-Induced DNA Hypermethylation during Kidney Transplant Predicts Chronic Allograft Injury. J Am Soc Nephrol. 2018 May;29(5):1566-1576. doi: 10.1681/ASN.2017091027. Epub 2018 Apr 2.|Azad TD, Donato M, Heylen L, Liu AB, Shen-Orr SS, Sweeney TE, Maltzman JS, Naesens M, Khatri P. Inflammatory macrophage-associated 3-gene signature predicts subclinical allograft injury and graft survival. JCI Insight. 2018 Jan 25;3(2). pii: 95659. doi: 10.1172/jci.insight.95659. eCollection 2018 Jan 25.|De Vusser K, Pieters N, Janssen B, Lerut E, Kuypers D, Jochmans I, Monbaliu D, Pirenne J, Nawrot T, Naesens M. Telomere length, cardiovascular risk and arteriosclerosis in human kidneys: an observational cohort study. Aging (Albany NY). 2015 Oct;7(10):766-75.|Naesens M, Lerut E, Emonds MP, Herelixka A, Evenepoel P, Claes K, Bammens B, Sprangers B, Meijers B, Jochmans I, Monbaliu D, Pirenne J, Kuypers DR. Proteinuria as a Noninvasive Marker for Renal Allograft Histology and Failure: An Observational Cohort Study. J Am Soc Nephrol. 2016 Jan;27(1):281-92. doi: 10.1681/ASN.2015010062. Epub 2015 Jul 7.|Delville M, Sigdel TK, Wei C, Li J, Hsieh SC, Fornoni A, Burke GW, Bruneval P, Naesens M, Jackson A, Alachkar N, Canaud G, Legendre C, Anglicheau D, Reiser J, Sarwal MM. A circulating antibody panel for pretransplant prediction of FSGS recurrence after kidney transplantation. Sci Transl Med. 2014 Oct 1;6(256):256ra136. doi: 10.1126/scitranslmed.3008538.	Kidney Failure	NA	NA	NA	NA	NA	All	NA NA NA NA NA NA renal insufficiency NA NA NCT01331772 NA NA NA NA NA NA NA NA NA NA NA 17939036|19713014|15914748|18704691|17557947 Majed B, Moreau T, Senouci K, Salmon RJ, Fourquet A, Asselain B. Is obesity an independent prognosis factor in woman breast cancer? Breast Cancer Res Treat. 2008 Sep;111(2):329-42. Epub 2007 Oct 16.|Trédan O, Bajard A, Meunier A, Roux P, Fiorletta I, Gargi T, Bachelot T, Guastalla JP, Lallemand Y, Faure C, Pérol D, Bachmann P. Body weight change in women receiving adjuvant chemotherapy for breast cancer: a French prospective study. Clin Nutr. 2010 Apr;29(2):187-91. doi: 10.1016/j.clnu.2009.08.003. Epub 2009 Aug 26.|Holmes MD, Chen WY, Feskanich D, Kroenke CH, Colditz GA. Physical activity and survival after breast cancer diagnosis. JAMA. 2005 May 25;293(20):2479-86.|Newton RU, Galvão DA. Exercise in prevention and management of cancer. Curr Treat Options Oncol. 2008 Jun;9(2-3):135-46. doi: 10.1007/s11864-008-0065-1. Epub 2008 Aug 13. Review.|Pierce JP, Stefanick ML, Flatt SW, Natarajan L, Sternfeld B, Madlensky L, Al-Delaimy WK, Thomson CA, Kealey S, Hajek R, Parker BA, Newman VA, Caan B, Rock CL. Greater survival after breast cancer in physically active women with high vegetable-fruit intake regardless of obesity. J Clin Oncol. 2007 Jun 10;25(17):2345-51.	Adequate Physical Condition|Breast Cancer	Control arm|Intervention arm	NA	NA	NA	Other|Other	Female	Impact of Nutritional Intervention in Women With Breast Cancer Under Adjuvant Chemotherapy Interventional Completed N/A 2 60 breast neoplasms NA NA NCT01332682 NA NA NA NA NA NA NA NA NA NA NA 22847995 Rogers LQ, Anton PM, Fogleman A, Hopkins-Price P, Verhulst S, Rao K, Malone J, Robbs R, Courneya KS, Nanavati P, Mansfield S, Robbins KT. Pilot, randomized trial of resistance exercise during radiation therapy for head and neck cancer. Head Neck. 2013 Aug;35(8):1178-88. doi: 10.1002/hed.23118. Epub 2012 Jul 30.	Head and Neck Cancer|Laryngeal Cancer|Pharyngeal Cancer	Nutrition Counseling|Resistance Training and Nutrition Counseling	Parallel Assignment	Supportive Care	Randomized	Behavioral|Behavioral	All	Resistance Training and Physical Functioning in Head and Neck Cancer Patients Interventional Completed Phase 1 2 18 laryngeal neoplasms|pharyngeal neoplasms|head and neck neoplasms NA NA NCT01333098 NA NA NA NA NA NA NA NA NA NA NA 24633761 Lenze EJ, Hershey T, Newcomer JW, Karp JF, Blumberger D, Anger J, Doré P, Dixon D. Antiglucocorticoid therapy for older adults with anxiety and co-occurring cognitive dysfunction: results from a pilot study with mifepristone. Int J Geriatr Psychiatry. 2014 Sep;29(9):962-9. doi: 10.1002/gps.4085. Epub 2014 Mar 14.	Anxiety Disorders	Mifepristone	NA	NA	NA	Drug	All	NA NA NA NA NA NA anxiety disorders|cognitive dysfunction mifepristone NA NCT01333202 NA NA NA NA NA NA NA NA NA NA NA 19127785|8688760|8261886 Rungruanghiranya S, Ekpanyaskul C, Hattapornsawan Y, Tundulawessa Y. Effect of nicotine polyestex gum on smoking cessation and quality of life. J Med Assoc Thai. 2008 Nov;91(11):1656-62.|Lykkesfeldt J, Priemé H, Loft S, Poulsen HE. Effect of smoking cessation on plasma ascorbic acid concentration. BMJ. 1996 Jul 13;313(7049):91.|Levin ED, Behm F, Carnahan E, LeClair R, Shipley R, Rose JE. Clinical trials using ascorbic acid aerosol to aid smoking cessation. Drug Alcohol Depend. 1993 Oct;33(3):211-23.	Tobacco Use Disorder	Fresh lime	Parallel Assignment	Treatment	Randomized	Other	All	Fresh Lime Alone for Smoking Cessation Interventional Completed N/A 2 100 tobacco use disorder NA NA NCT01333280 NA NA NA NA NA NA NA NA NA NA NA 24342419|23515888|25309623|22873191 Rosenblum A, Matusow H, Fong C, Vogel H, Uttaro T, Moore TL, Magura S. Efficacy of dual focus mutual aid for persons with mental illness and substance misuse. Drug Alcohol Depend. 2014 Feb 1;135:78-87. doi: 10.1016/j.drugalcdep.2013.11.012. Epub 2013 Nov 18.|Matusow H, Guarino H, Rosenblum A, Vogel H, Uttaro T, Khabir S, Rini M, Moore T, Magura S. Consumers' Experiences in Dual Focus Mutual Aid for Co-occurring Substance Use and Mental Health Disorders. Subst Abuse. 2013;7:39-47. doi: 10.4137/SART.S11006. Epub 2013 Mar 6.|Magura S, Mateu PF, Rosenblum A, Matusow H, Fong C. Risk factors for medication non-adherence among psychiatric patients with substance misuse histories. Ment Health Subst Use. 2014 Nov;7(4):381-390.|Matusow H, Rosenblum A, Fong C, Laudet A, Uttaro T, Magura S. Factors associated with mental health clinicians' referrals to 12-Step groups. J Addict Dis. 2012;31(3):303-12. doi: 10.1080/10550887.2012.694605.	Mental Disorders|Substance Abuse	Double Trouble in Recovery|Treatment as usual	Parallel Assignment	Treatment	Randomized	Behavioral|Behavioral	All	Efficacy of Dual Focus Mutual Aid for Persons With Co-occurring Disorders Interventional Completed N/A 2 352 mental disorders|substance-related disorders NA NA NCT01333436 8095572 4419158 Mean Difference (Net) -1.4 Standard Deviation 4.8 95.0 0.1798 t-test, 2 sided 27173463 Park CY, Park JY, Choi J, Kim DJ, Park KS, Yoon KH, Lee MK, Park SW. Increased postprandial apolipoprotein B-48 level after a test meal in diabetic patients: A multicenter, cross-sectional study. Metabolism. 2016 Jun;65(6):843-51. doi: 10.1016/j.metabol.2016.02.008. Epub 2016 Feb 23.	Dyslipidemia|Hypercholesterolemia	Test Meal	NA	NA	NA	Other	All	A Study to Evaluate Fasting/Postprandial Serum Apolipoprotein B-48 (ApoB-48) Levels in Diabetic Participants With Normal to Moderately High Low Density Lipoprotein-C (LDL-C) Levels (MK-0653A-259 AM1) Interventional Completed N/A 2 93 hypercholesterolemia|dyslipidemias NA Fasting ApoB-48 Levels NCT01333436 8095573 4419159 Mean Difference (Net) 5.5 Standard Deviation 13.9 95.0 0.0675 t-test, 2 sided 27173463 Park CY, Park JY, Choi J, Kim DJ, Park KS, Yoon KH, Lee MK, Park SW. Increased postprandial apolipoprotein B-48 level after a test meal in diabetic patients: A multicenter, cross-sectional study. Metabolism. 2016 Jun;65(6):843-51. doi: 10.1016/j.metabol.2016.02.008. Epub 2016 Feb 23.	Dyslipidemia|Hypercholesterolemia	Test Meal	NA	NA	NA	Other	All	A Study to Evaluate Fasting/Postprandial Serum Apolipoprotein B-48 (ApoB-48) Levels in Diabetic Participants With Normal to Moderately High Low Density Lipoprotein-C (LDL-C) Levels (MK-0653A-259 AM1) Interventional Completed N/A 2 93 hypercholesterolemia|dyslipidemias NA Postprandial Mean ApoB-48 Peak Levels NCT01333436 8095574 4419160 Mean Difference (Final Values) 21.8 Standard Deviation 36.8 95.0 0.0078 t-test, 2 sided 27173463 Park CY, Park JY, Choi J, Kim DJ, Park KS, Yoon KH, Lee MK, Park SW. Increased postprandial apolipoprotein B-48 level after a test meal in diabetic patients: A multicenter, cross-sectional study. Metabolism. 2016 Jun;65(6):843-51. doi: 10.1016/j.metabol.2016.02.008. Epub 2016 Feb 23.	Dyslipidemia|Hypercholesterolemia	Test Meal	NA	NA	NA	Other	All	A Study to Evaluate Fasting/Postprandial Serum Apolipoprotein B-48 (ApoB-48) Levels in Diabetic Participants With Normal to Moderately High Low Density Lipoprotein-C (LDL-C) Levels (MK-0653A-259 AM1) Interventional Completed N/A 2 93 hypercholesterolemia|dyslipidemias NA Postprandial Incremental Area Under the Curve From 0-6 Hours (iAUC)[0-6] of Apolipoprotein B-48 (ApoB-48) NCT01333514 NA NA NA NA NA NA NA NA NA NA NA 17683100|17259511|10332663 Cook CB, Castro JC, Schmidt RE, Gauthier SM, Whitaker MD, Roust LR, Argueta R, Hull BP, Zimmerman RS. Diabetes care in hospitalized noncritically ill patients: More evidence for clinical inertia and negative therapeutic momentum. J Hosp Med. 2007 Jul;2(4):203-11.|Wexler DJ, Meigs JB, Cagliero E, Nathan DM, Grant RW. Prevalence of hyper- and hypoglycemia among inpatients with diabetes: a national survey of 44 U.S. hospitals. Diabetes Care. 2007 Feb;30(2):367-9.|Rabasa-Lhoret R, Garon J, Langelier H, Poisson D, Chiasson JL. Effects of meal carbohydrate content on insulin requirements in type 1 diabetic patients treated intensively with the basal-bolus (ultralente-regular) insulin regimen. Diabetes Care. 1999 May;22(5):667-73.	Diabetes	aspart|aspart	Parallel Assignment	Treatment	Randomized	Drug|Drug	All	Carbohydrate Consumption as a Factor in Aspart Dosing Interventional Completed Phase 4 2 30 NA insulin aspart|insulin, long-acting|insulin degludec, insulin aspart drug combination NA NCT01334060 NA NA NA NA NA NA NA NA NA NA NA 18502835|18219306 Chaise C, Buchan SL, Rice J, Marquet J, Rouard H, Kuentz M, Vittes GE, Molinier-Frenkel V, Farcet JP, Stauss HJ, Delfau-Larue MH, Stevenson FK. DNA vaccination induces WT1-specific T-cell responses with potential clinical relevance. Blood. 2008 Oct 1;112(7):2956-64. doi: 10.1182/blood-2008-02-137695. Epub 2008 May 23.|Rice J, Ottensmeier CH, Stevenson FK. DNA vaccines: precision tools for activating effective immunity against cancer. Nat Rev Cancer. 2008 Feb;8(2):108-20. doi: 10.1038/nrc2326. Review.	Leukaemia (Acute)|Leukaemia (Acute Lymphoblastic)|Leukaemia (Acute Myeloid)|Leukaemia (Acute Promyelocytic)|Leukaemia (Chronic)	p.DOM-WT1-37 DNA Vaccine and p.DOM-WT1-126 DNA Vaccine	NA	NA	NA	Biological	All	WT1 Immunity Via DNA Fusion Gene Vaccination in Haematological Malignancies by Intramuscular Injection Followed by Intramuscular Electroporation Interventional Completed Phase 2 4 23 leukemia|hematologic neoplasms vaccines NA NCT01334268 NA NA NA NA NA NA NA NA NA NA NA 23523240 Xu B, Yang Y, Yuan Z, Du Z, Wong SC, Généreux P, Lu S; RESOLUTE China RCT Investigators. Zotarolimus- and paclitaxel-eluting stents in an all-comer population in China: the RESOLUTE China randomized controlled trial. JACC Cardiovasc Interv. 2013 Jul;6(7):664-70. doi: 10.1016/j.jcin.2013.03.001. Epub 2013 Mar 21.	Arteriosclerosis|Cardiovascular Diseases|Coronary Artery Disease|Ischemic Heart Disease|Stenotic Coronary Lesion	Taxus Liberte Paclitaxel-Eluting Coronary Stent System|Resolute Zotarolimus-Eluting Coronary Stent System	Parallel Assignment	Treatment	Randomized	Device|Device	All	RESOLUTE China RCT Interventional Completed N/A 2 400 myocardial ischemia|arteriosclerosis|cardiovascular diseases|coronary artery disease|heart diseases paclitaxel NA NCT01334671 NA NA NA NA NA NA NA NA NA NA NA 15861319|16337036|12964514|15007111|18454286|16916504|16168297 Walter DH, Dimmeler S, Zeiher AM. Effects of statins on endothelium and endothelial progenitor cell recruitment. Semin Vasc Med. 2004 Nov;4(4):385-93. Review.|Wilson AM, Ryan MC, Boyle AJ. The novel role of C-reactive protein in cardiovascular disease: risk marker or pathogen. Int J Cardiol. 2006 Jan 26;106(3):291-7. Review.|Katayama T, Nakashima H, Yonekura T, Honda Y, Suzuki S, Yano K. [Significance of acute-phase inflammatory reactants as an indicator of prognosis after acute myocardial infarction: which is the most useful predictor?]. J Cardiol. 2003 Aug;42(2):49-56. Japanese.|Topol EJ. Intensive statin therapy--a sea change in cardiovascular prevention. N Engl J Med. 2004 Apr 8;350(15):1562-4. Epub 2004 Mar 8.|Albrecht C, Kaeppel N, Gauglitz G. Two immunoassay formats for fully automated CRP detection in human serum. Anal Bioanal Chem. 2008 Jul;391(5):1845-52. doi: 10.1007/s00216-008-2093-x. Epub 2008 May 3.|Wu TL, I Chen Tsai, Chang PY, Tsao KC, Sun CF, Wu LL, Wu JT. Establishment of an in-house ELISA and the reference range for serum amyloid A (SAA): complementarity between SAA and C-reactive protein as markers of inflammation. Clin Chim Acta. 2007 Feb;376(1-2):72-6. Epub 2006 Jul 15.|Antoniades C, Tousoulis D, Vasiliadou C, Pitsavos C, Chrysochoou C, Panagiotakos D, Tentolouris C, Marinou K, Koumallos N, Stefanadis C. Genetic polymorphism on endothelial nitric oxide synthase affects endothelial activation and inflammatory response during the acute phase of myocardial infarction. J Am Coll Cardiol. 2005 Sep 20;46(6):1101-9.	ST-elevation Myocardial Infarction|(STEMI)	Atorvastatin	Parallel Assignment	Treatment	Randomized	Drug	All	The Clinical Effect of Intensive Statin Therapy in STEMI Patients Before Emergency PCI Interventional Unknown status Phase 3 3 150 myocardial infarction|emergencies|infarction|st elevation myocardial infarction atorvastatin NA NCT01334749 NA NA NA NA NA NA NA NA NA NA NA 27539301|29042492 Wollenweber FA, Därr S, Müller C, Duering M, Buerger K, Zietemann V, Malik R, Brendel M, Ertl-Wagner B, Bartenstein P, Rominger A, Dichgans M. Prevalence of Amyloid Positron Emission Tomographic Positivity in Poststroke Mild Cognitive Impairment. Stroke. 2016 Oct;47(10):2645-8. doi: 10.1161/STROKEAHA.116.013778. Epub 2016 Aug 18.|Zietemann V, Kopczak A, Müller C, Wollenweber FA, Dichgans M. Validation of the Telephone Interview of Cognitive Status and Telephone Montreal Cognitive Assessment Against Detailed Cognitive Testing and Clinical Diagnosis of Mild Cognitive Impairment After Stroke. Stroke. 2017 Nov;48(11):2952-2957. doi: 10.1161/STROKEAHA.117.017519. Epub 2017 Oct 17.	Hemorrhagic Stroke|Ischemic Stroke	NA	NA	NA	NA	NA	All	NA NA NA NA NA NA stroke|dementia NA NA NCT01334840 NA NA NA NA NA NA NA NA NA NA NA 21913027|NA|NA Toxqui L, Pérez-Granados AM, Blanco-Rojo R, Vaquero MP. A sodium-bicarbonated mineral water reduces gallbladder emptying and postprandial lipaemia: a randomised four-way crossover study. Eur J Nutr. 2012 Aug;51(5):607-14. doi: 10.1007/s00394-011-0244-x. Epub 2011 Sep 13.|Toxqui L, Pérez-Granados AM, Blanco-Rojo R, Vaquero MP. Effects of an alkaline mineral water on cholecystokinin levels and gallbladder emptying in young adults. Ann Nutr Metab 58(suppl 3):352-353,2011|Toxqui L, Pérez-Granados AM, Blanco-Rojo R, Vaquero MP. Sodium-bicarbonated mineral water reduces postprandial lipaemia in moderately hypercholesterolaemic young adults. Proceedings of the Nutrition Society 70 (OCE4):E245, 2011.	Cardiovascular Diseases	Bicarbonated mineral water|Mineral water low in mineral content (control)	Crossover Assignment	Prevention	Randomized	Dietary Supplement|Dietary Supplement	All	Mechanism of Action of Vichy Catalan Water Interventional Completed N/A 4 21 cardiovascular diseases NA NA NCT01335139 NA NA NA NA NA NA NA NA NA NA NA 28196255 Scadding GW, Calderon MA, Shamji MH, Eifan AO, Penagos M, Dumitru F, Sever ML, Bahnson HT, Lawson K, Harris KM, Plough AG, Panza JL, Qin T, Lim N, Tchao NK, Togias A, Durham SR; Immune Tolerance Network GRASS Study Team. Effect of 2 Years of Treatment With Sublingual Grass Pollen Immunotherapy on Nasal Response to Allergen Challenge at 3 Years Among Patients With Moderate to Severe Seasonal Allergic Rhinitis: The GRASS Randomized Clinical Trial. JAMA. 2017 Feb 14;317(6):615-625. doi: 10.1001/jama.2016.21040.	Rhinitis, Allergic, Seasonal	Sublingual immunotherapy (SLIT)|Subcutaneous immunotherapy (SCIT)|Placebo	Parallel Assignment	Treatment	Randomized	Biological|Biological|Other	All	Long-Term Effects of Sublingual Grass Therapy Interventional Completed Phase 2 3 106 rhinitis|rhinitis, allergic, seasonal|rhinitis, allergic immunologic factors NA NCT01335178 NA NA NA NA NA NA NA NA NA NA NA 22201152|24664094|26160037|26633440 Rosen LJ, Noach MB, Winickoff JP, Hovell MF. Parental smoking cessation to protect young children: a systematic review and meta-analysis. Pediatrics. 2012 Jan;129(1):141-52. doi: 10.1542/peds.2010-3209. Epub 2011 Dec 26. Review.|Rosen LJ, Myers V, Hovell M, Zucker D, Ben Noach M. Meta-analysis of parental protection of children from tobacco smoke exposure. Pediatrics. 2014 Apr;133(4):698-714. doi: 10.1542/peds.2013-0958. Epub 2014 Mar 24. Review.|Rosen LJ, Tillinger E, Guttman N, Rosenblat S, Zucker DM, Stillman F, Myers V. Parental receptivity to child biomarker testing for tobacco smoke exposure: A qualitative study. Patient Educ Couns. 2015 Nov;98(11):1439-45. doi: 10.1016/j.pec.2015.05.023. Epub 2015 Jun 9.|Rosen L, Zucker D, Hovell M, Brown N, Ram A, Myers V. Feasibility of Measuring Tobacco Smoke Air Pollution in Homes: Report from a Pilot Study. Int J Environ Res Public Health. 2015 Nov 30;12(12):15129-42. doi: 10.3390/ijerph121214970.	Child Exposure to Tobacco Smoke	Intervention	NA	NA	NA	Behavioral	All	NA NA NA NA NA NA NA NA NA NCT01335230 NA NA NA NA NA NA NA NA NA NA NA 23940131|23846566 Shata MT, Abdel-Hameed EA, Hetta HF, Sherman KE. Immune activation in HIV/HCV-infected patients is associated with low-level expression of liver expressed antimicrobial peptide-2 (LEAP-2). J Clin Pathol. 2013 Nov;66(11):967-75. doi: 10.1136/jclinpath-2013-201581. Epub 2013 Aug 12.|Abdel-Hameed EA, Ji H, Sherman KE, Shata MT. Epigenetic modification of FOXP3 in patients with chronic HIV infection. J Acquir Immune Defic Syndr. 2014 Jan 1;65(1):19-26. doi: 10.1097/QAI.0b013e3182a1bca4.	HCV Coinfection|Hepatitis C, Chronic|HIV	NA	NA	NA	NA	NA	All	NA NA NA NA NA NA hepatitis|hepatitis c, chronic|coinfection|hepatitis c NA NA NCT01335620 8095349 4419074 NA NA 0.018 Regression, Logistic 25777188 Vera JH, Jackson A, Dickinson L, Else L, Barber T, Mora-Peris B, Back D, Boffito M, Winston A. The pharmacokinetic profile of raltegravir-containing antiretroviral therapy in HIV-infected individuals over 60 years of age. HIV Clin Trials. 2015 Jan-Feb;16(1):39-42. doi: 10.1179/1528433614Z.0000000006. Epub 2015 Jan 14.	HIV	Raltegravir|Tenofovir|Emtricitabine	NA	NA	NA	Drug|Drug|Drug	All	NA NA NA NA NA NA NA raltegravir potassium|emtricitabine|tenofovir Cerebral Function; Changes in Global Cognitive Z-score NCT01335737 NA NA NA NA NA NA NA NA NA NA NA 17626836 Sloan RP, Shapiro PA, Demeersman RE, McKinley PS, Tracey KJ, Slavov I, Fang Y, Flood PD. Aerobic exercise attenuates inducible TNF production in humans. J Appl Physiol (1985). 2007 Sep;103(3):1007-11. Epub 2007 Jul 12.	Cardiovascular Disease	aerobic training|Wait list	Parallel Assignment	Basic Science	Randomized	Behavioral|Behavioral	All	Exercise and Inflammation Interventional Completed N/A 2 241 inflammation|cardiovascular diseases NA NA NCT01335893 NA NA NA NA NA NA NA NA NA NA NA 25106680 Okusanya OT, Holt D, Heitjan D, Deshpande C, Venegas O, Jiang J, Judy R, DeJesus E, Madajewski B, Oh K, Wang M, Albelda SM, Nie S, Singhal S. Intraoperative near-infrared imaging can identify pulmonary nodules. Ann Thorac Surg. 2014 Oct;98(4):1223-30. doi: 10.1016/j.athoracsur.2014.05.026. Epub 2014 Aug 5.	Lung Neoplasms	Indocyanine Green	NA	NA	NA	Drug	All	NA NA NA NA NA NA lung neoplasms NA NA NCT01336894 NA NA NA NA NA NA NA NA NA NA NA 22795435 Fernando HC, Timmerman R. American College of Surgeons Oncology Group Z4099/Radiation Therapy Oncology Group 1021: a randomized study of sublobar resection compared with stereotactic body radiotherapy for high-risk stage I non-small cell lung cancer. J Thorac Cardiovasc Surg. 2012 Sep;144(3):S35-8. doi: 10.1016/j.jtcvs.2012.06.003. Epub 2012 Jul 11.	Lung Cancer	therapeutic conventional surgery|iodine I 125|stereotactic body radiation therapy	Parallel Assignment	Treatment	Randomized	Procedure|Radiation|Radiation	All	Surgery With or Without Internal Radiation Therapy Compared With Stereotactic Body Radiation Therapy in Treating Patients With High-Risk Stage I Non-Small Cell Lung Cancer Interventional Terminated Phase 3 2 13 carcinoma, non-small-cell lung|lung neoplasms NA NA NCT01337440 NA NA NA NA NA NA NA NA NA NA NA 19880582|16400329|17622601|19723493|11495032 Hamaguchi E, Takamura T, Sakurai M, Mizukoshi E, Zen Y, Takeshita Y, Kurita S, Arai K, Yamashita T, Sasaki M, Nakanuma Y, Kaneko S. Histological course of nonalcoholic fatty liver disease in Japanese patients: tight glycemic control, rather than weight reduction, ameliorates liver fibrosis. Diabetes Care. 2010 Feb;33(2):284-6. doi: 10.2337/dc09-0148. Epub 2009 Oct 30.|Watanabe M, Houten SM, Mataki C, Christoffolete MA, Kim BW, Sato H, Messaddeq N, Harney JW, Ezaki O, Kodama T, Schoonjans K, Bianco AC, Auwerx J. Bile acids induce energy expenditure by promoting intracellular thyroid hormone activation. Nature. 2006 Jan 26;439(7075):484-9. Epub 2006 Jan 8.|Amori RE, Lau J, Pittas AG. Efficacy and safety of incretin therapy in type 2 diabetes: systematic review and meta-analysis. JAMA. 2007 Jul 11;298(2):194-206. Review.|Thomas C, Gioiello A, Noriega L, Strehle A, Oury J, Rizzo G, Macchiarulo A, Yamamoto H, Mataki C, Pruzanski M, Pellicciari R, Auwerx J, Schoonjans K. TGR5-mediated bile acid sensing controls glucose homeostasis. Cell Metab. 2009 Sep;10(3):167-77. doi: 10.1016/j.cmet.2009.08.001.|Lazaridis KN, Gores GJ, Lindor KD. Ursodeoxycholic acid 'mechanisms of action and clinical use in hepatobiliary disorders'. J Hepatol. 2001 Jul;35(1):134-46. Review.	Chronic Liver Disease|Type 2 Diabetes Mellitus	UDCA|Sitagliptin	Parallel Assignment	Treatment	Randomized	Drug|Drug	All	Efficacy and Safety of Ursodeoxycholic Acid (UDCA) Added to the DPP-4 Inhibitor in People With Type 2 Diabetes and Chronic Liver Diseases Interventional Unknown status Phase 4 2 20 diabetes mellitus|diabetes mellitus, type 2|liver diseases sitagliptin phosphate|ursodeoxycholic acid NA NCT01337973 8094989 4418789 NA NA 0.05 Wilcoxon Z 30665608 Chermack ST, Bonar EE, Goldstick JE, Winters J, Blow FC, Friday S, Ilgen MA, Rauch SAM, Perron BE, Ngo QM, Walton MA. A randomized controlled trial for aggression and substance use involvement among Veterans: Impact of combining Motivational Interviewing, Cognitive Behavioral Treatment and telephone-based Continuing Care. J Subst Abuse Treat. 2019 Mar;98:78-88. doi: 10.1016/j.jsat.2019.01.001. Epub 2019 Jan 4.	Aggression|Substance-Related Disorders	MI-CBT|MI-CBT+CC|E-TAU	NA	NA	NA	Behavioral|Behavioral|Behavioral	All	Preventing Violence Among Veterans in Substance Use Disorder Treatment Interventional Completed N/A 3 180 aggression|substance-related disorders|disease NA Percent Change in the Percentage of Days of Substance Use for Each Substance NCT01337973 8094989 4418793 coefficient estimate 1.18 NA 0.57 2.44 95.0 0.01 Wilcoxon Z 30665608 Chermack ST, Bonar EE, Goldstick JE, Winters J, Blow FC, Friday S, Ilgen MA, Rauch SAM, Perron BE, Ngo QM, Walton MA. A randomized controlled trial for aggression and substance use involvement among Veterans: Impact of combining Motivational Interviewing, Cognitive Behavioral Treatment and telephone-based Continuing Care. J Subst Abuse Treat. 2019 Mar;98:78-88. doi: 10.1016/j.jsat.2019.01.001. Epub 2019 Jan 4.	Aggression|Substance-Related Disorders	MI-CBT|MI-CBT+CC|E-TAU	NA	NA	NA	Behavioral|Behavioral|Behavioral	All	Preventing Violence Among Veterans in Substance Use Disorder Treatment Interventional Completed N/A 3 180 aggression|substance-related disorders|disease NA Percent Change in the Percentage of Days of Substance Use for Each Substance NCT01337973 8094989 4418795 coefficient estimate 1.15 NA 0.78 1.71 95.0 0.001 Wilcoxon Z 30665608 Chermack ST, Bonar EE, Goldstick JE, Winters J, Blow FC, Friday S, Ilgen MA, Rauch SAM, Perron BE, Ngo QM, Walton MA. A randomized controlled trial for aggression and substance use involvement among Veterans: Impact of combining Motivational Interviewing, Cognitive Behavioral Treatment and telephone-based Continuing Care. J Subst Abuse Treat. 2019 Mar;98:78-88. doi: 10.1016/j.jsat.2019.01.001. Epub 2019 Jan 4.	Aggression|Substance-Related Disorders	MI-CBT|MI-CBT+CC|E-TAU	NA	NA	NA	Behavioral|Behavioral|Behavioral	All	Preventing Violence Among Veterans in Substance Use Disorder Treatment Interventional Completed N/A 3 180 aggression|substance-related disorders|disease NA Percent Change in the Percentage of Days of Substance Use for Each Substance NCT01337973 8094989 4418796 coefficient estimate 0.84 NA 0.54 1.32 95.0 0.05 Wilcoxon Z 30665608 Chermack ST, Bonar EE, Goldstick JE, Winters J, Blow FC, Friday S, Ilgen MA, Rauch SAM, Perron BE, Ngo QM, Walton MA. A randomized controlled trial for aggression and substance use involvement among Veterans: Impact of combining Motivational Interviewing, Cognitive Behavioral Treatment and telephone-based Continuing Care. J Subst Abuse Treat. 2019 Mar;98:78-88. doi: 10.1016/j.jsat.2019.01.001. Epub 2019 Jan 4.	Aggression|Substance-Related Disorders	MI-CBT|MI-CBT+CC|E-TAU	NA	NA	NA	Behavioral|Behavioral|Behavioral	All	Preventing Violence Among Veterans in Substance Use Disorder Treatment Interventional Completed N/A 3 180 aggression|substance-related disorders|disease NA Percent Change in the Percentage of Days of Substance Use for Each Substance NCT01337973 8094989 4418791 NA NA 0.001 Wilcoxon Z 30665608 Chermack ST, Bonar EE, Goldstick JE, Winters J, Blow FC, Friday S, Ilgen MA, Rauch SAM, Perron BE, Ngo QM, Walton MA. A randomized controlled trial for aggression and substance use involvement among Veterans: Impact of combining Motivational Interviewing, Cognitive Behavioral Treatment and telephone-based Continuing Care. J Subst Abuse Treat. 2019 Mar;98:78-88. doi: 10.1016/j.jsat.2019.01.001. Epub 2019 Jan 4.	Aggression|Substance-Related Disorders	MI-CBT|MI-CBT+CC|E-TAU	NA	NA	NA	Behavioral|Behavioral|Behavioral	All	Preventing Violence Among Veterans in Substance Use Disorder Treatment Interventional Completed N/A 3 180 aggression|substance-related disorders|disease NA Percent Change in the Percentage of Days of Substance Use for Each Substance NCT01337973 8094989 4418792 coefficient estimate 0.95 NA 0.61 1.48 95.0 0.001 Wilcoxon Z 30665608 Chermack ST, Bonar EE, Goldstick JE, Winters J, Blow FC, Friday S, Ilgen MA, Rauch SAM, Perron BE, Ngo QM, Walton MA. A randomized controlled trial for aggression and substance use involvement among Veterans: Impact of combining Motivational Interviewing, Cognitive Behavioral Treatment and telephone-based Continuing Care. J Subst Abuse Treat. 2019 Mar;98:78-88. doi: 10.1016/j.jsat.2019.01.001. Epub 2019 Jan 4.	Aggression|Substance-Related Disorders	MI-CBT|MI-CBT+CC|E-TAU	NA	NA	NA	Behavioral|Behavioral|Behavioral	All	Preventing Violence Among Veterans in Substance Use Disorder Treatment Interventional Completed N/A 3 180 aggression|substance-related disorders|disease NA Percent Change in the Percentage of Days of Substance Use for Each Substance NCT01337973 8094989 4418788 NA NA 0.05 Wilcoxon Z 30665608 Chermack ST, Bonar EE, Goldstick JE, Winters J, Blow FC, Friday S, Ilgen MA, Rauch SAM, Perron BE, Ngo QM, Walton MA. A randomized controlled trial for aggression and substance use involvement among Veterans: Impact of combining Motivational Interviewing, Cognitive Behavioral Treatment and telephone-based Continuing Care. J Subst Abuse Treat. 2019 Mar;98:78-88. doi: 10.1016/j.jsat.2019.01.001. Epub 2019 Jan 4.	Aggression|Substance-Related Disorders	MI-CBT|MI-CBT+CC|E-TAU	NA	NA	NA	Behavioral|Behavioral|Behavioral	All	Preventing Violence Among Veterans in Substance Use Disorder Treatment Interventional Completed N/A 3 180 aggression|substance-related disorders|disease NA Percent Change in the Percentage of Days of Substance Use for Each Substance NCT01337973 8094989 4418797 coefficient estimate 0.85 NA 0.4 1.8 95.0 0.05 Wilcoxon Z 30665608 Chermack ST, Bonar EE, Goldstick JE, Winters J, Blow FC, Friday S, Ilgen MA, Rauch SAM, Perron BE, Ngo QM, Walton MA. A randomized controlled trial for aggression and substance use involvement among Veterans: Impact of combining Motivational Interviewing, Cognitive Behavioral Treatment and telephone-based Continuing Care. J Subst Abuse Treat. 2019 Mar;98:78-88. doi: 10.1016/j.jsat.2019.01.001. Epub 2019 Jan 4.	Aggression|Substance-Related Disorders	MI-CBT|MI-CBT+CC|E-TAU	NA	NA	NA	Behavioral|Behavioral|Behavioral	All	Preventing Violence Among Veterans in Substance Use Disorder Treatment Interventional Completed N/A 3 180 aggression|substance-related disorders|disease NA Percent Change in the Percentage of Days of Substance Use for Each Substance NCT01337973 8094989 4418794 coefficient estimate 0.61 NA 0.17 2.16 95.0 0.05 Wilcoxon Z 30665608 Chermack ST, Bonar EE, Goldstick JE, Winters J, Blow FC, Friday S, Ilgen MA, Rauch SAM, Perron BE, Ngo QM, Walton MA. A randomized controlled trial for aggression and substance use involvement among Veterans: Impact of combining Motivational Interviewing, Cognitive Behavioral Treatment and telephone-based Continuing Care. J Subst Abuse Treat. 2019 Mar;98:78-88. doi: 10.1016/j.jsat.2019.01.001. Epub 2019 Jan 4.	Aggression|Substance-Related Disorders	MI-CBT|MI-CBT+CC|E-TAU	NA	NA	NA	Behavioral|Behavioral|Behavioral	All	Preventing Violence Among Veterans in Substance Use Disorder Treatment Interventional Completed N/A 3 180 aggression|substance-related disorders|disease NA Percent Change in the Percentage of Days of Substance Use for Each Substance NCT01337973 8094989 4418790 NA NA 0.05 Wilcoxon Z 30665608 Chermack ST, Bonar EE, Goldstick JE, Winters J, Blow FC, Friday S, Ilgen MA, Rauch SAM, Perron BE, Ngo QM, Walton MA. A randomized controlled trial for aggression and substance use involvement among Veterans: Impact of combining Motivational Interviewing, Cognitive Behavioral Treatment and telephone-based Continuing Care. J Subst Abuse Treat. 2019 Mar;98:78-88. doi: 10.1016/j.jsat.2019.01.001. Epub 2019 Jan 4.	Aggression|Substance-Related Disorders	MI-CBT|MI-CBT+CC|E-TAU	NA	NA	NA	Behavioral|Behavioral|Behavioral	All	Preventing Violence Among Veterans in Substance Use Disorder Treatment Interventional Completed N/A 3 180 aggression|substance-related disorders|disease NA Percent Change in the Percentage of Days of Substance Use for Each Substance NCT01337973 8094989 4418799 Coefficient estimate 0.95 NA 0.62 1.47 95.0 0.001 Wilcoxon Z 30665608 Chermack ST, Bonar EE, Goldstick JE, Winters J, Blow FC, Friday S, Ilgen MA, Rauch SAM, Perron BE, Ngo QM, Walton MA. A randomized controlled trial for aggression and substance use involvement among Veterans: Impact of combining Motivational Interviewing, Cognitive Behavioral Treatment and telephone-based Continuing Care. J Subst Abuse Treat. 2019 Mar;98:78-88. doi: 10.1016/j.jsat.2019.01.001. Epub 2019 Jan 4.	Aggression|Substance-Related Disorders	MI-CBT|MI-CBT+CC|E-TAU	NA	NA	NA	Behavioral|Behavioral|Behavioral	All	Preventing Violence Among Veterans in Substance Use Disorder Treatment Interventional Completed N/A 3 180 aggression|substance-related disorders|disease NA Percent Change in the Percentage of Days of Substance Use for Each Substance NCT01337973 8094989 4418798 coefficient estimate 0.49 NA 0.18 1.32 95.0 0.01 Wilcoxon Z 30665608 Chermack ST, Bonar EE, Goldstick JE, Winters J, Blow FC, Friday S, Ilgen MA, Rauch SAM, Perron BE, Ngo QM, Walton MA. A randomized controlled trial for aggression and substance use involvement among Veterans: Impact of combining Motivational Interviewing, Cognitive Behavioral Treatment and telephone-based Continuing Care. J Subst Abuse Treat. 2019 Mar;98:78-88. doi: 10.1016/j.jsat.2019.01.001. Epub 2019 Jan 4.	Aggression|Substance-Related Disorders	MI-CBT|MI-CBT+CC|E-TAU	NA	NA	NA	Behavioral|Behavioral|Behavioral	All	Preventing Violence Among Veterans in Substance Use Disorder Treatment Interventional Completed N/A 3 180 aggression|substance-related disorders|disease NA Percent Change in the Percentage of Days of Substance Use for Each Substance NCT01337973 8094990 4418809 Coefficient Estimate 0.48 NA 0.13 1.78 95.0 0.01 Wilcoxon Z 30665608 Chermack ST, Bonar EE, Goldstick JE, Winters J, Blow FC, Friday S, Ilgen MA, Rauch SAM, Perron BE, Ngo QM, Walton MA. A randomized controlled trial for aggression and substance use involvement among Veterans: Impact of combining Motivational Interviewing, Cognitive Behavioral Treatment and telephone-based Continuing Care. J Subst Abuse Treat. 2019 Mar;98:78-88. doi: 10.1016/j.jsat.2019.01.001. Epub 2019 Jan 4.	Aggression|Substance-Related Disorders	MI-CBT|MI-CBT+CC|E-TAU	NA	NA	NA	Behavioral|Behavioral|Behavioral	All	Preventing Violence Among Veterans in Substance Use Disorder Treatment Interventional Completed N/A 3 180 aggression|substance-related disorders|disease NA Conflict Tactics Scale-Structured Interview (CTS-SI) NCT01337973 8094990 4418812 Coefficient Estimate 0.8 NA 0.32 1.98 95.0 0.05 Wilcoxon Z 30665608 Chermack ST, Bonar EE, Goldstick JE, Winters J, Blow FC, Friday S, Ilgen MA, Rauch SAM, Perron BE, Ngo QM, Walton MA. A randomized controlled trial for aggression and substance use involvement among Veterans: Impact of combining Motivational Interviewing, Cognitive Behavioral Treatment and telephone-based Continuing Care. J Subst Abuse Treat. 2019 Mar;98:78-88. doi: 10.1016/j.jsat.2019.01.001. Epub 2019 Jan 4.	Aggression|Substance-Related Disorders	MI-CBT|MI-CBT+CC|E-TAU	NA	NA	NA	Behavioral|Behavioral|Behavioral	All	Preventing Violence Among Veterans in Substance Use Disorder Treatment Interventional Completed N/A 3 180 aggression|substance-related disorders|disease NA Conflict Tactics Scale-Structured Interview (CTS-SI) NCT01337973 8094990 4418817 Coefficient estimate 0.82 NA 0.37 1.84 95.0 0.001 Wilcoxon Z 30665608 Chermack ST, Bonar EE, Goldstick JE, Winters J, Blow FC, Friday S, Ilgen MA, Rauch SAM, Perron BE, Ngo QM, Walton MA. A randomized controlled trial for aggression and substance use involvement among Veterans: Impact of combining Motivational Interviewing, Cognitive Behavioral Treatment and telephone-based Continuing Care. J Subst Abuse Treat. 2019 Mar;98:78-88. doi: 10.1016/j.jsat.2019.01.001. Epub 2019 Jan 4.	Aggression|Substance-Related Disorders	MI-CBT|MI-CBT+CC|E-TAU	NA	NA	NA	Behavioral|Behavioral|Behavioral	All	Preventing Violence Among Veterans in Substance Use Disorder Treatment Interventional Completed N/A 3 180 aggression|substance-related disorders|disease NA Conflict Tactics Scale-Structured Interview (CTS-SI) NCT01337973 8094990 4418811 Coefficient Estimate 0.6 NA 0.25 1.46 95.0 0.001 Wilcoxon Z 30665608 Chermack ST, Bonar EE, Goldstick JE, Winters J, Blow FC, Friday S, Ilgen MA, Rauch SAM, Perron BE, Ngo QM, Walton MA. A randomized controlled trial for aggression and substance use involvement among Veterans: Impact of combining Motivational Interviewing, Cognitive Behavioral Treatment and telephone-based Continuing Care. J Subst Abuse Treat. 2019 Mar;98:78-88. doi: 10.1016/j.jsat.2019.01.001. Epub 2019 Jan 4.	Aggression|Substance-Related Disorders	MI-CBT|MI-CBT+CC|E-TAU	NA	NA	NA	Behavioral|Behavioral|Behavioral	All	Preventing Violence Among Veterans in Substance Use Disorder Treatment Interventional Completed N/A 3 180 aggression|substance-related disorders|disease NA Conflict Tactics Scale-Structured Interview (CTS-SI) NCT01337973 8094990 4418805 NA NA 0.001 Wilcoxon Z 30665608 Chermack ST, Bonar EE, Goldstick JE, Winters J, Blow FC, Friday S, Ilgen MA, Rauch SAM, Perron BE, Ngo QM, Walton MA. A randomized controlled trial for aggression and substance use involvement among Veterans: Impact of combining Motivational Interviewing, Cognitive Behavioral Treatment and telephone-based Continuing Care. J Subst Abuse Treat. 2019 Mar;98:78-88. doi: 10.1016/j.jsat.2019.01.001. Epub 2019 Jan 4.	Aggression|Substance-Related Disorders	MI-CBT|MI-CBT+CC|E-TAU	NA	NA	NA	Behavioral|Behavioral|Behavioral	All	Preventing Violence Among Veterans in Substance Use Disorder Treatment Interventional Completed N/A 3 180 aggression|substance-related disorders|disease NA Conflict Tactics Scale-Structured Interview (CTS-SI) NCT01337973 8094990 4418815 Coefficient Estimate 1.16 NA 0.36 3.77 95.0 0.01 Wilcoxon Z 30665608 Chermack ST, Bonar EE, Goldstick JE, Winters J, Blow FC, Friday S, Ilgen MA, Rauch SAM, Perron BE, Ngo QM, Walton MA. A randomized controlled trial for aggression and substance use involvement among Veterans: Impact of combining Motivational Interviewing, Cognitive Behavioral Treatment and telephone-based Continuing Care. J Subst Abuse Treat. 2019 Mar;98:78-88. doi: 10.1016/j.jsat.2019.01.001. Epub 2019 Jan 4.	Aggression|Substance-Related Disorders	MI-CBT|MI-CBT+CC|E-TAU	NA	NA	NA	Behavioral|Behavioral|Behavioral	All	Preventing Violence Among Veterans in Substance Use Disorder Treatment Interventional Completed N/A 3 180 aggression|substance-related disorders|disease NA Conflict Tactics Scale-Structured Interview (CTS-SI) NCT01337973 8094990 4418807 Coefficient Estimate 1.12 NA 0.6 2.08 95.0 0.001 Wilcoxon Z 30665608 Chermack ST, Bonar EE, Goldstick JE, Winters J, Blow FC, Friday S, Ilgen MA, Rauch SAM, Perron BE, Ngo QM, Walton MA. A randomized controlled trial for aggression and substance use involvement among Veterans: Impact of combining Motivational Interviewing, Cognitive Behavioral Treatment and telephone-based Continuing Care. J Subst Abuse Treat. 2019 Mar;98:78-88. doi: 10.1016/j.jsat.2019.01.001. Epub 2019 Jan 4.	Aggression|Substance-Related Disorders	MI-CBT|MI-CBT+CC|E-TAU	NA	NA	NA	Behavioral|Behavioral|Behavioral	All	Preventing Violence Among Veterans in Substance Use Disorder Treatment Interventional Completed N/A 3 180 aggression|substance-related disorders|disease NA Conflict Tactics Scale-Structured Interview (CTS-SI) NCT01337973 8094990 4418808 Coefficient Estimate 0.48 NA 0.16 1.47 95.0 0.05 Wilcoxon Z 30665608 Chermack ST, Bonar EE, Goldstick JE, Winters J, Blow FC, Friday S, Ilgen MA, Rauch SAM, Perron BE, Ngo QM, Walton MA. A randomized controlled trial for aggression and substance use involvement among Veterans: Impact of combining Motivational Interviewing, Cognitive Behavioral Treatment and telephone-based Continuing Care. J Subst Abuse Treat. 2019 Mar;98:78-88. doi: 10.1016/j.jsat.2019.01.001. Epub 2019 Jan 4.	Aggression|Substance-Related Disorders	MI-CBT|MI-CBT+CC|E-TAU	NA	NA	NA	Behavioral|Behavioral|Behavioral	All	Preventing Violence Among Veterans in Substance Use Disorder Treatment Interventional Completed N/A 3 180 aggression|substance-related disorders|disease NA Conflict Tactics Scale-Structured Interview (CTS-SI) NCT01337973 8094990 4418806 Coefficient Estimate 1.09 NA 0.4 2.95 95.0 0.01 Wilcoxon Z 30665608 Chermack ST, Bonar EE, Goldstick JE, Winters J, Blow FC, Friday S, Ilgen MA, Rauch SAM, Perron BE, Ngo QM, Walton MA. A randomized controlled trial for aggression and substance use involvement among Veterans: Impact of combining Motivational Interviewing, Cognitive Behavioral Treatment and telephone-based Continuing Care. J Subst Abuse Treat. 2019 Mar;98:78-88. doi: 10.1016/j.jsat.2019.01.001. Epub 2019 Jan 4.	Aggression|Substance-Related Disorders	MI-CBT|MI-CBT+CC|E-TAU	NA	NA	NA	Behavioral|Behavioral|Behavioral	All	Preventing Violence Among Veterans in Substance Use Disorder Treatment Interventional Completed N/A 3 180 aggression|substance-related disorders|disease NA Conflict Tactics Scale-Structured Interview (CTS-SI) NCT01337973 8094990 4418813 Coefficient Estimate 1.22 NA 0.66 2.28 95.0 0.001 Wilcoxon Z 30665608 Chermack ST, Bonar EE, Goldstick JE, Winters J, Blow FC, Friday S, Ilgen MA, Rauch SAM, Perron BE, Ngo QM, Walton MA. A randomized controlled trial for aggression and substance use involvement among Veterans: Impact of combining Motivational Interviewing, Cognitive Behavioral Treatment and telephone-based Continuing Care. J Subst Abuse Treat. 2019 Mar;98:78-88. doi: 10.1016/j.jsat.2019.01.001. Epub 2019 Jan 4.	Aggression|Substance-Related Disorders	MI-CBT|MI-CBT+CC|E-TAU	NA	NA	NA	Behavioral|Behavioral|Behavioral	All	Preventing Violence Among Veterans in Substance Use Disorder Treatment Interventional Completed N/A 3 180 aggression|substance-related disorders|disease NA Conflict Tactics Scale-Structured Interview (CTS-SI) NCT01337973 8094990 4418814 Coefficient Estimate 0.51 NA 0.19 1.38 95.0 0.05 Wilcoxon Z 30665608 Chermack ST, Bonar EE, Goldstick JE, Winters J, Blow FC, Friday S, Ilgen MA, Rauch SAM, Perron BE, Ngo QM, Walton MA. A randomized controlled trial for aggression and substance use involvement among Veterans: Impact of combining Motivational Interviewing, Cognitive Behavioral Treatment and telephone-based Continuing Care. J Subst Abuse Treat. 2019 Mar;98:78-88. doi: 10.1016/j.jsat.2019.01.001. Epub 2019 Jan 4.	Aggression|Substance-Related Disorders	MI-CBT|MI-CBT+CC|E-TAU	NA	NA	NA	Behavioral|Behavioral|Behavioral	All	Preventing Violence Among Veterans in Substance Use Disorder Treatment Interventional Completed N/A 3 180 aggression|substance-related disorders|disease NA Conflict Tactics Scale-Structured Interview (CTS-SI) NCT01337973 8094990 4418800 NA NA 0.01 Wilcoxon Z 30665608 Chermack ST, Bonar EE, Goldstick JE, Winters J, Blow FC, Friday S, Ilgen MA, Rauch SAM, Perron BE, Ngo QM, Walton MA. A randomized controlled trial for aggression and substance use involvement among Veterans: Impact of combining Motivational Interviewing, Cognitive Behavioral Treatment and telephone-based Continuing Care. J Subst Abuse Treat. 2019 Mar;98:78-88. doi: 10.1016/j.jsat.2019.01.001. Epub 2019 Jan 4.	Aggression|Substance-Related Disorders	MI-CBT|MI-CBT+CC|E-TAU	NA	NA	NA	Behavioral|Behavioral|Behavioral	All	Preventing Violence Among Veterans in Substance Use Disorder Treatment Interventional Completed N/A 3 180 aggression|substance-related disorders|disease NA Conflict Tactics Scale-Structured Interview (CTS-SI) NCT01337973 8094990 4418816 Coefficient Estimate 0.62 NA 0.3 1.29 95.0 0.01 Wilcoxon Z 30665608 Chermack ST, Bonar EE, Goldstick JE, Winters J, Blow FC, Friday S, Ilgen MA, Rauch SAM, Perron BE, Ngo QM, Walton MA. A randomized controlled trial for aggression and substance use involvement among Veterans: Impact of combining Motivational Interviewing, Cognitive Behavioral Treatment and telephone-based Continuing Care. J Subst Abuse Treat. 2019 Mar;98:78-88. doi: 10.1016/j.jsat.2019.01.001. Epub 2019 Jan 4.	Aggression|Substance-Related Disorders	MI-CBT|MI-CBT+CC|E-TAU	NA	NA	NA	Behavioral|Behavioral|Behavioral	All	Preventing Violence Among Veterans in Substance Use Disorder Treatment Interventional Completed N/A 3 180 aggression|substance-related disorders|disease NA Conflict Tactics Scale-Structured Interview (CTS-SI) NCT01337973 8094990 4418804 NA NA 0.01 Wilcoxon Z 30665608 Chermack ST, Bonar EE, Goldstick JE, Winters J, Blow FC, Friday S, Ilgen MA, Rauch SAM, Perron BE, Ngo QM, Walton MA. A randomized controlled trial for aggression and substance use involvement among Veterans: Impact of combining Motivational Interviewing, Cognitive Behavioral Treatment and telephone-based Continuing Care. J Subst Abuse Treat. 2019 Mar;98:78-88. doi: 10.1016/j.jsat.2019.01.001. Epub 2019 Jan 4.	Aggression|Substance-Related Disorders	MI-CBT|MI-CBT+CC|E-TAU	NA	NA	NA	Behavioral|Behavioral|Behavioral	All	Preventing Violence Among Veterans in Substance Use Disorder Treatment Interventional Completed N/A 3 180 aggression|substance-related disorders|disease NA Conflict Tactics Scale-Structured Interview (CTS-SI) NCT01337973 8094990 4418802 NA NA 0.05 Wilcoxon Z 30665608 Chermack ST, Bonar EE, Goldstick JE, Winters J, Blow FC, Friday S, Ilgen MA, Rauch SAM, Perron BE, Ngo QM, Walton MA. A randomized controlled trial for aggression and substance use involvement among Veterans: Impact of combining Motivational Interviewing, Cognitive Behavioral Treatment and telephone-based Continuing Care. J Subst Abuse Treat. 2019 Mar;98:78-88. doi: 10.1016/j.jsat.2019.01.001. Epub 2019 Jan 4.	Aggression|Substance-Related Disorders	MI-CBT|MI-CBT+CC|E-TAU	NA	NA	NA	Behavioral|Behavioral|Behavioral	All	Preventing Violence Among Veterans in Substance Use Disorder Treatment Interventional Completed N/A 3 180 aggression|substance-related disorders|disease NA Conflict Tactics Scale-Structured Interview (CTS-SI) NCT01337973 8094990 4418803 NA NA 0.01 Wilcoxon Z 30665608 Chermack ST, Bonar EE, Goldstick JE, Winters J, Blow FC, Friday S, Ilgen MA, Rauch SAM, Perron BE, Ngo QM, Walton MA. A randomized controlled trial for aggression and substance use involvement among Veterans: Impact of combining Motivational Interviewing, Cognitive Behavioral Treatment and telephone-based Continuing Care. J Subst Abuse Treat. 2019 Mar;98:78-88. doi: 10.1016/j.jsat.2019.01.001. Epub 2019 Jan 4.	Aggression|Substance-Related Disorders	MI-CBT|MI-CBT+CC|E-TAU	NA	NA	NA	Behavioral|Behavioral|Behavioral	All	Preventing Violence Among Veterans in Substance Use Disorder Treatment Interventional Completed N/A 3 180 aggression|substance-related disorders|disease NA Conflict Tactics Scale-Structured Interview (CTS-SI) NCT01337973 8094990 4418801 NA NA 0.01 Wilcoxon Z 30665608 Chermack ST, Bonar EE, Goldstick JE, Winters J, Blow FC, Friday S, Ilgen MA, Rauch SAM, Perron BE, Ngo QM, Walton MA. A randomized controlled trial for aggression and substance use involvement among Veterans: Impact of combining Motivational Interviewing, Cognitive Behavioral Treatment and telephone-based Continuing Care. J Subst Abuse Treat. 2019 Mar;98:78-88. doi: 10.1016/j.jsat.2019.01.001. Epub 2019 Jan 4.	Aggression|Substance-Related Disorders	MI-CBT|MI-CBT+CC|E-TAU	NA	NA	NA	Behavioral|Behavioral|Behavioral	All	Preventing Violence Among Veterans in Substance Use Disorder Treatment Interventional Completed N/A 3 180 aggression|substance-related disorders|disease NA Conflict Tactics Scale-Structured Interview (CTS-SI) NCT01337973 8094990 4418810 Coefficient Estimate 1.05 NA 0.45 2.44 95.0 0.001 Wilcoxon Z 30665608 Chermack ST, Bonar EE, Goldstick JE, Winters J, Blow FC, Friday S, Ilgen MA, Rauch SAM, Perron BE, Ngo QM, Walton MA. A randomized controlled trial for aggression and substance use involvement among Veterans: Impact of combining Motivational Interviewing, Cognitive Behavioral Treatment and telephone-based Continuing Care. J Subst Abuse Treat. 2019 Mar;98:78-88. doi: 10.1016/j.jsat.2019.01.001. Epub 2019 Jan 4.	Aggression|Substance-Related Disorders	MI-CBT|MI-CBT+CC|E-TAU	NA	NA	NA	Behavioral|Behavioral|Behavioral	All	Preventing Violence Among Veterans in Substance Use Disorder Treatment Interventional Completed N/A 3 180 aggression|substance-related disorders|disease NA Conflict Tactics Scale-Structured Interview (CTS-SI) NCT01338467 NA NA NA NA NA NA NA NA NA NA NA 25604688 Denis P, Aptel F, Rouland JF, Nordmann JP, Lachkar Y, Renard JP, Sellem E, Baudouin C, Bron A. Cyclocoagulation of the ciliary bodies by high-intensity focused ultrasound: a 12-month multicenter study. Invest Ophthalmol Vis Sci. 2015 Jan 20;56(2):1089-96. doi: 10.1167/iovs.14-14973.	Glaucoma	EYEOP device	NA	NA	NA	Device	All	NA NA NA NA NA NA glaucoma NA NA NCT01338506 NA NA NA NA NA NA NA NA NA NA NA 30529244|28221062 Back SE, Killeen T, Badour CL, Flanagan JC, Allan NP, Ana ES, Lozano B, Korte KJ, Foa EB, Brady KT. Concurrent treatment of substance use disorders and PTSD using prolonged exposure: A randomized clinical trial in military veterans. Addict Behav. 2019 Mar;90:369-377. doi: 10.1016/j.addbeh.2018.11.032. Epub 2018 Nov 27.|Badour CL, Flanagan JC, Gros DF, Killeen T, Pericot-Valverde I, Korte KJ, Allan NP, Back SE. Habituation of distress and craving during treatment as predictors of change in PTSD symptoms and substance use severity. J Consult Clin Psychol. 2017 Mar;85(3):274-281. doi: 10.1037/ccp0000180.	Alcohol Dependence|Combat Disorders|Drug Dependence|Posttraumatic Stress Disorders	Concurrent Treatment with Prolonged Exposure (COPE)	Parallel Assignment	Treatment	Randomized	Behavioral	All	Integrated Treatment of OEF/OIF Veterans With PTSD & Substance Use Disorders Interventional Completed N/A 2 81 stress disorders, traumatic|combat disorders|alcoholism|disease|stress disorders, post-traumatic|substance-related disorders NA NA NCT01338597 NA NA NA NA NA NA NA NA NA NA NA 19361288 Wang M, Zhang T, Mao Z, Dong F, Li J, Lu A, Hu W, Zang L, Jiang Y, Zheng M. Effect of endoscopic thyroidectomy via anterior chest wall approach on treatment of benign thyroid tumors. J Laparoendosc Adv Surg Tech A. 2009 Apr;19(2):149-52. doi: 10.1089/lap.2008.0296.	Thyroid Tumor	endoscopic thyroidectomy	Parallel Assignment	Treatment	Randomized	Procedure	All	Impact of Dissection Area on the Clinical Outcome of Endoscopic Thyroidectomy Interventional Unknown status N/A 2 40 thyroid neoplasms NA NA NCT01338779 NA NA NA NA NA NA NA NA NA NA NA 20501946|22151236|26461968|19050058|15257060 Newell KA, Asare A, Kirk AD, Gisler TD, Bourcier K, Suthanthiran M, Burlingham WJ, Marks WH, Sanz I, Lechler RI, Hernandez-Fuentes MP, Turka LA, Seyfert-Margolis VL; Immune Tolerance Network ST507 Study Group. Identification of a B cell signature associated with renal transplant tolerance in humans. J Clin Invest. 2010 Jun;120(6):1836-47. doi: 10.1172/JCI39933. Epub 2010 May 24.|Haynes LD, Jankowska-Gan E, Sheka A, Keller MR, Hernandez-Fuentes MP, Lechler RI, Seyfert-Margolis V, Turka LA, Newell KA, Burlingham WJ. Donor-specific indirect pathway analysis reveals a B-cell-independent signature which reflects outcomes in kidney transplant recipients. Am J Transplant. 2012 Mar;12(3):640-8. doi: 10.1111/j.1600-6143.2011.03869.x. Epub 2011 Dec 7.|Newell KA, Asare A, Sanz I, Wei C, Rosenberg A, Gao Z, Kanaparthi S, Asare S, Lim N, Stahly M, Howell M, Knechtle S, Kirk A, Marks WH, Kawai T, Spitzer T, Tolkoff-Rubin N, Sykes M, Sachs DH, Cosimi AB, Burlingham WJ, Phippard D, Turka LA. Longitudinal studies of a B cell-derived signature of tolerance in renal transplant recipients. Am J Transplant. 2015 Nov;15(11):2908-20. doi: 10.1111/ajt.13480. Epub 2015 Oct 13.|Yu J, Steck AK, Babu S, Yu L, Miao D, McFann K, Hutton J, Eisenbarth GS, Klingensmith G. Single nucleotide transcription factor 7-like 2 (TCF7L2) gene polymorphisms in antiislet autoantibody-negative patients at onset of diabetes. J Clin Endocrinol Metab. 2009 Feb;94(2):504-10. doi: 10.1210/jc.2007-2694. Epub 2008 Dec 2.|Brennan DC, Shannon MB, Koch MJ, Polonsky KS, Desai N, Shapiro J. Portal vein thrombosis complicating islet transplantation in a recipient with the Factor V Leiden mutation. Transplantation. 2004 Jul 15;78(1):172-3.	Kidney Transplantation|Renal Transplant|Renal Transplantation|Transplant Rejection|Transplant Tolerance	NA	NA	NA	NA	NA	All	NA NA NA NA NA NA NA NA NA NCT01338961 NA NA NA NA NA NA NA NA NA NA NA 23962460 Lomivorotov VV, Shmirev VA, Efremov SM, Ponomarev DN, Moroz GB, Shahin DG, Kornilov IA, Shilova AN, Lomivorotov VN, Karaskov AM. Hypothermic versus normothermic cardiopulmonary bypass in patients with valvular heart disease. J Cardiothorac Vasc Anesth. 2014 Apr;28(2):295-300. doi: 10.1053/j.jvca.2013.03.009. Epub 2013 Aug 17.	Valvular Heart Disease	Hypothermic CPB	Parallel Assignment	Prevention	Randomized	Procedure	All	Normothermia Versus Hypothermia for Valvular Surgery Patients Interventional Completed N/A 2 140 heart valve diseases|hypothermia|heart diseases NA NA NCT01339013 NA NA NA NA NA NA NA NA NA NA NA 24257381 Sturesson LW, Bodelsson M, Johansson A, Jonson B, Malmkvist G. Apparent dead space with the anesthetic conserving device, AnaConDa®: a clinical and laboratory investigation. Anesth Analg. 2013 Dec;117(6):1319-24. doi: 10.1213/ANE.0b013e3182a7778e.	Anesthetic Ventilatory Requirements	Anesthetic Conserving Device (AnaConDa )	NA	NA	NA	Device	All	NA NA NA NA NA NA NA anesthetics NA NCT01339130 NA NA NA NA NA NA NA NA NA NA NA 23930667|23527646 Narme P, Mouras H, Roussel M, Devendeville A, Godefroy O. Assessment of socioemotional processes facilitates the distinction between frontotemporal lobar degeneration and Alzheimer's disease. J Clin Exp Neuropsychol. 2013;35(7):728-44. doi: 10.1080/13803395.2013.823911. Epub 2013 Aug 12.|Narme P, Mouras H, Roussel M, Duru C, Krystkowiak P, Godefroy O. Emotional and cognitive social processes are impaired in Parkinson's disease and are related to behavioral disorders. Neuropsychology. 2013 Mar;27(2):182-92. doi: 10.1037/a0031522.	Alzheimer Disease|Huntington Disease|Lewy Body Dementia|Parkinson's Disease|Stroke	Computerized tests and Electrophysiological measurements	NA	NA	NA	Behavioral	All	NA NA NA NA NA NA parkinson disease|stroke|alzheimer disease|lewy body disease|huntington disease|dementia NA NA NCT01339195 NA NA NA NA NA NA NA NA NA NA NA 23999023|22583525 Godefroy O; GRECOG-VASC study group, Leclercq C, Bugnicourt JM, Roussel M, Moroni C, Quaglino V, Beaunieux H, Taillia H, Nédélec-Ciceri C, Bonnin C, Thomas-Anterion C, Varvat J, Aboulafia-Brakha T, Assal F. Neuropsychological assessment and cerebral vascular disease: the new standards. Rev Neurol (Paris). 2013 Oct;169(10):779-85. doi: 10.1016/j.neurol.2013.07.009. Epub 2013 Aug 30. Review.|Godefroy O, Leclercq C, Roussel M, Moroni C, Quaglino V, Beaunieux H, Tallia H, Nédélec-Ciceri C, Bonnin C, Thomas-Anterion C, Varvat J, Aboulafia-Brakha T, Assal F; GRECOG-VASC Neuropsychological Committee. French adaptation of the vascular cognitive impairment harmonization standards: the GRECOG-VASC study. Int J Stroke. 2012 Jun;7(4):362-3. doi: 10.1111/j.1747-4949.2012.00794.x.	Behavioral Disorders|Cognitive Disorders|Stroke	French adaptation of NINDS-Canadian Stroke Network battery	NA	NA	NA	Behavioral	All	NA NA NA NA NA NA stroke|cognition disorders|cognitive dysfunction|problem behavior|disease|dementia NA NA NCT01339234 NA NA NA NA NA NA NA NA NA NA NA 21187202 Pilutti LA, Lelli DA, Paulseth JE, Crome M, Jiang S, Rathbone MP, Hicks AL. Effects of 12 weeks of supported treadmill training on functional ability and quality of life in progressive multiple sclerosis: a pilot study. Arch Phys Med Rehabil. 2011 Jan;92(1):31-6. doi: 10.1016/j.apmr.2010.08.027.	Multiple Sclerosis	Body-weight supported treadmill training	NA	NA	NA	Other	All	NA NA NA NA NA NA multiple sclerosis|multiple sclerosis, chronic progressive|sclerosis NA NA NCT01339312 NA NA NA NA NA NA NA NA NA NA NA 24148575 Li R, Huang L, Li J, Mo Z, He B, Wang Y, Wu X, Minutello M, Guinet-Morlot F, Pichon S. A next-generation, serum-free, highly purified Vero cell rabies vaccine is safe and as immunogenic as the reference vaccine Verorab® when administered according to a post-exposure regimen in healthy children and adults in China. Vaccine. 2013 Dec 5;31(50):5940-7. doi: 10.1016/j.vaccine.2013.10.043. Epub 2013 Oct 19.	Rabies|Rabies Virus	Purified inactivated rabies vaccine, serum free|Purified inactivated rabies vaccine, serum free|Purified Vero Rabies Vaccine|Purified Vero Rabies Vaccine	Parallel Assignment	Prevention	Randomized	Biological|Biological|Biological|Biological	All	Study of the Purified Vero Rabies Vaccine - Serum Free in Comparison With the Reference Purified Vero Rabies Vaccine Interventional Completed Phase 3 4 816 rabies vaccines NA NCT01339351 NA NA NA NA NA NA NA NA NA NA NA 20439201 Heiney SP, Adams SA, Wells LM, Johnson H. Evaluation of conceptual framework for recruitment of African American patients with breast cancer. Oncol Nurs Forum. 2010 May;37(3):E160-7. doi: 10.1188/10.ONF.E160-E167.	Breast Cancer	Therapeutic Group by Teleconference	Parallel Assignment	Supportive Care	Randomized	Behavioral	Female	Teleconference Group: Breast Cancer in African Americans (STORY) Interventional Completed N/A 2 185 breast neoplasms NA NA NCT01340534 NA NA NA NA NA NA NA NA NA NA NA NA Bleixen Admadé and Osvaldo Reyes, ""Supplemental Perioperative Oxygen (80% FIO2) for the Prevention of Surgical Site Infection after Emergency Cesarean Section,"" ISRN Infectious Diseases, vol. 2013, Article ID 526163, 4 pages, 2013. doi:10.5402/2013/526163"	Surgical Wound Infection Supplemental oxygen 80% FIO2|Use of air (no oxygen during surgery) Parallel Assignment Prevention Randomized Device|Procedure Female	Supplemental Perioperative Oxygen to Reduce the Incidence of Post-cesarean Wound Infection	Interventional	Completed	Phase 3	2	370	wound infection|communicable diseases|surgical wound|infection|wounds and injuries|surgical wound infection	NA	NA
NCT01340586	8094689	4418238	Geometric Mean Ratio	1.165		NA	0.88	1.543	90	NA		26331581	Wang X, Tirucherai G, Marbury TC, Wang J, Chang M, Zhang D, Song Y, Pursley J, Boyd RA, Frost C. Pharmacokinetics, pharmacodynamics, and safety of apixaban in subjects with end-stage renal disease on hemodialysis. J Clin Pharmacol. 2016 May;56(5):628-36. doi: 10.1002/jcph.628. Epub 2015 Dec 22.	End Stage Renal Disease Apixaban|Apixaban NA NA NA Drug|Drug All	Pharmacokinetics and Pharmacodynamics of Apixaban in Subjects on Hemodialysis	Interventional	Completed	Phase 1	2	18	kidney failure, chronic	apixaban	Geometric Mean of Area Under the Concentration-time Curve From Time Zero Extrapolated to Infinite Time (AUC(INF)) of Single 5mg Oral Dose of Apixaban
NCT01340586	8094689	4418236	Geometric Mean Ratio	0.858		NA	0.707	1.042	90	NA		26331581	Wang X, Tirucherai G, Marbury TC, Wang J, Chang M, Zhang D, Song Y, Pursley J, Boyd RA, Frost C. Pharmacokinetics, pharmacodynamics, and safety of apixaban in subjects with end-stage renal disease on hemodialysis. J Clin Pharmacol. 2016 May;56(5):628-36. doi: 10.1002/jcph.628. Epub 2015 Dec 22.	End Stage Renal Disease Apixaban|Apixaban NA NA NA Drug|Drug All	Pharmacokinetics and Pharmacodynamics of Apixaban in Subjects on Hemodialysis	Interventional	Completed	Phase 1	2	18	kidney failure, chronic	apixaban	Geometric Mean of Area Under the Concentration-time Curve From Time Zero Extrapolated to Infinite Time (AUC(INF)) of Single 5mg Oral Dose of Apixaban
NCT01340586	8094689	4418237	Geometric Mean Ratio	1.357		NA	1.066	1.728	90	NA		26331581	Wang X, Tirucherai G, Marbury TC, Wang J, Chang M, Zhang D, Song Y, Pursley J, Boyd RA, Frost C. Pharmacokinetics, pharmacodynamics, and safety of apixaban in subjects with end-stage renal disease on hemodialysis. J Clin Pharmacol. 2016 May;56(5):628-36. doi: 10.1002/jcph.628. Epub 2015 Dec 22.	End Stage Renal Disease Apixaban|Apixaban NA NA NA Drug|Drug All	Pharmacokinetics and Pharmacodynamics of Apixaban in Subjects on Hemodialysis	Interventional	Completed	Phase 1	2	18	kidney failure, chronic	apixaban	Geometric Mean of Area Under the Concentration-time Curve From Time Zero Extrapolated to Infinite Time (AUC(INF)) of Single 5mg Oral Dose of Apixaban
NCT01340586	8094691	4418241	Geometric Mean Ratio	1.187		NA	0.907	1.553	90	NA		26331581	Wang X, Tirucherai G, Marbury TC, Wang J, Chang M, Zhang D, Song Y, Pursley J, Boyd RA, Frost C. Pharmacokinetics, pharmacodynamics, and safety of apixaban in subjects with end-stage renal disease on hemodialysis. J Clin Pharmacol. 2016 May;56(5):628-36. doi: 10.1002/jcph.628. Epub 2015 Dec 22.	End Stage Renal Disease Apixaban|Apixaban NA NA NA Drug|Drug All	Pharmacokinetics and Pharmacodynamics of Apixaban in Subjects on Hemodialysis	Interventional	Completed	Phase 1	2	18	kidney failure, chronic	apixaban	Geometric Mean of Area Under the Concentration-time Curve From Time Zero to Time of the Last Quantifiable Concentration (AUC(0-T)) of Single 5mg Oral Dose of Apixaban
NCT01340586	8094691	4418239	Geometric Mean Ratio	0.855		NA	0.707	1.033	90	NA		26331581	Wang X, Tirucherai G, Marbury TC, Wang J, Chang M, Zhang D, Song Y, Pursley J, Boyd RA, Frost C. Pharmacokinetics, pharmacodynamics, and safety of apixaban in subjects with end-stage renal disease on hemodialysis. J Clin Pharmacol. 2016 May;56(5):628-36. doi: 10.1002/jcph.628. Epub 2015 Dec 22.	End Stage Renal Disease Apixaban|Apixaban NA NA NA Drug|Drug All	Pharmacokinetics and Pharmacodynamics of Apixaban in Subjects on Hemodialysis	Interventional	Completed	Phase 1	2	18	kidney failure, chronic	apixaban	Geometric Mean of Area Under the Concentration-time Curve From Time Zero to Time of the Last Quantifiable Concentration (AUC(0-T)) of Single 5mg Oral Dose of Apixaban
NCT01340586	8094691	4418240	Geometric Mean Ratio	1.389		NA	1.097	1.758	90	NA		26331581	Wang X, Tirucherai G, Marbury TC, Wang J, Chang M, Zhang D, Song Y, Pursley J, Boyd RA, Frost C. Pharmacokinetics, pharmacodynamics, and safety of apixaban in subjects with end-stage renal disease on hemodialysis. J Clin Pharmacol. 2016 May;56(5):628-36. doi: 10.1002/jcph.628. Epub 2015 Dec 22.	End Stage Renal Disease Apixaban|Apixaban NA NA NA Drug|Drug All	Pharmacokinetics and Pharmacodynamics of Apixaban in Subjects on Hemodialysis	Interventional	Completed	Phase 1	2	18	kidney failure, chronic	apixaban	Geometric Mean of Area Under the Concentration-time Curve From Time Zero to Time of the Last Quantifiable Concentration (AUC(0-T)) of Single 5mg Oral Dose of Apixaban
NCT01340586	8094693	4418242	Geometric Mean Ratio	0.871		NA	0.723	1.049	90	NA		26331581	Wang X, Tirucherai G, Marbury TC, Wang J, Chang M, Zhang D, Song Y, Pursley J, Boyd RA, Frost C. Pharmacokinetics, pharmacodynamics, and safety of apixaban in subjects with end-stage renal disease on hemodialysis. J Clin Pharmacol. 2016 May;56(5):628-36. doi: 10.1002/jcph.628. Epub 2015 Dec 22.	End Stage Renal Disease Apixaban|Apixaban NA NA NA Drug|Drug All	Pharmacokinetics and Pharmacodynamics of Apixaban in Subjects on Hemodialysis	Interventional	Completed	Phase 1	2	18	kidney failure, chronic	apixaban	Geometric Mean of Maximum Observed Plasma Concentration (Cmax) of Single 5mg Oral Dose of Apixaban
NCT01340586	8094693	4418244	Geometric Mean Ratio	0.787		NA	0.616	1.006	90	NA		26331581	Wang X, Tirucherai G, Marbury TC, Wang J, Chang M, Zhang D, Song Y, Pursley J, Boyd RA, Frost C. Pharmacokinetics, pharmacodynamics, and safety of apixaban in subjects with end-stage renal disease on hemodialysis. J Clin Pharmacol. 2016 May;56(5):628-36. doi: 10.1002/jcph.628. Epub 2015 Dec 22.	End Stage Renal Disease Apixaban|Apixaban NA NA NA Drug|Drug All	Pharmacokinetics and Pharmacodynamics of Apixaban in Subjects on Hemodialysis	Interventional	Completed	Phase 1	2	18	kidney failure, chronic	apixaban	Geometric Mean of Maximum Observed Plasma Concentration (Cmax) of Single 5mg Oral Dose of Apixaban
NCT01340586	8094693	4418243	Geometric Mean Ratio	0.904		NA	0.697	1.173	90	NA		26331581	Wang X, Tirucherai G, Marbury TC, Wang J, Chang M, Zhang D, Song Y, Pursley J, Boyd RA, Frost C. Pharmacokinetics, pharmacodynamics, and safety of apixaban in subjects with end-stage renal disease on hemodialysis. J Clin Pharmacol. 2016 May;56(5):628-36. doi: 10.1002/jcph.628. Epub 2015 Dec 22.	End Stage Renal Disease Apixaban|Apixaban NA NA NA Drug|Drug All	Pharmacokinetics and Pharmacodynamics of Apixaban in Subjects on Hemodialysis	Interventional	Completed	Phase 1	2	18	kidney failure, chronic	apixaban	Geometric Mean of Maximum Observed Plasma Concentration (Cmax) of Single 5mg Oral Dose of Apixaban
NCT01340755	NA	NA	NA	NA	NA	NA	NA	NA	NA	NA	NA	23572214	Sylla P, Bordeianou LG, Berger D, Han KS, Lauwers GY, Sahani DV, Sbeih MA, Lacy AM, Rattner DW. A pilot study of natural orifice transanal endoscopic total mesorectal excision with laparoscopic assistance for rectal cancer. Surg Endosc. 2013 Sep;27(9):3396-405. doi: 10.1007/s00464-013-2922-7. Epub 2013 Apr 10.	Adenocarcinoma of the Rectum Transanal endoscopic surgery NA NA NA Procedure All	NA	NA	NA	NA	NA	NA	rectal neoplasms	NA	NA
NCT01340963	NA	NA	NA	NA	NA	NA	NA	NA	NA	NA	NA	19287904|18199497|18053595|17689724|19477538|NA|NA|17273653|NA|NA|NA|NA|NA|NA|24270912	Benchimol-Barbosa PR, Barbosa-Filho J. Mechanical cardiac remodeling and new-onset atrial fibrillation in long-term follow-up of subjects with chronic Chagas' disease. Braz J Med Biol Res. 2009 Mar;42(3):251-62.|Benchimol-Barbosa PR. Predictors of mortality in Chagas' disease: the impact of atrial fibrillation and oral transmission on infected population. Int J Cardiol. 2009 Apr 3;133(2):275-7. doi: 10.1016/j.ijcard.2007.11.053. Epub 2008 Jan 15.|Benchimol-Barbosa PR. Cardiac remodeling and predictors for cardiac death in long-term follow-up of subjects with chronic Chagas' heart disease: a mathematical model for progression of myocardial damage. Int J Cardiol. 2009 Jan 24;131(3):435-8. Epub 2007 Nov 28.|Benchimol-Barbosa PR, Barbosa-Filho J. Atrial mechanical remodeling and new onset atrial fibrillation in chronic Chagas' heart disease. Int J Cardiol. 2008 Jul 21;127(3):e113-5. Epub 2007 Aug 8.|Benchimol-Barbosa PR. Nonlinear mathematical model for predicting long term cardiac remodeling in Chagas' heart disease: introducing the concepts of 'limiting cardiac function' and 'cardiac function deterioration period'. Int J Cardiol. 2010 Nov 19;145(2):219-221. doi: 10.1016/j.ijcard.2009.05.010. Epub 2009 May 27.|Benchimol-Barbosa PR, Kantharia BK, Carvalhaes CG. Nonlinear Dynamics in Long-Term Left Ventricular Remodeling in Chagas Heart Disease and Adverse Outcomes: SEARCH-Rio Substudy. Circulation Research. 2012;111:A351|Benchimol-Barbosa PR, Tura BR, Barbosa E, Barbosa-Filho J, Kantharia BK. A Novel Risk Score Based on Noninvasive ECG Monitoring Aiming at Predicting Ventricular Tachycardia and Cardiac Death in Chronic Chagas Disease. Circulation. 2010; 122: A19759.|Benchimol Barbosa PR. Noninvasive prognostic markers for cardiac death and ventricular arrhythmia in long-term follow-up of subjects with chronic Chagas' disease. Braz J Med Biol Res. 2007 Feb;40(2):167-78.|Benchimol-Barbosa PR, Duque GS, Barbosa-Filho J. Long term cardiac remodelling in chronic Chagas' heart disease. Eur Heart J; 2008. 29(suppl 1): 441-441. doi:10.1093/eurheartj/ehn375|Benchimol-Barbosa PR, Duque GS, Barbosa EC, Bomfim AS, Dantas-Carletti MS, Barbosa-Filho J. High spectral turbulence in signal-averaged electrocardiogram is an independent predictor for cardiac death in long-term follow-up of subjects with chronic Chagas disease. Eur Heart J; 2009. 30(suppl 1): 697-697. doi:10.1093/eurheartj/ehp415|Benchimol-Barbosa PR, Tura BR, Barbosa EC, Barbosa-Filho J, Kantharia BK. A novel risk score for predicting cardiac death in chronic chagas heart disease based on spectral turbulence analysis of the signal-averaged ECG. Eur Heart J; 2010. 31(suppl 1): 163-163. doi:10.1093/eurheartj/ehq287|Benchimol-Barbosa PR, Tura BR, Barbosa-Filho J, Kantharia BK. Increasing 24h incidence of isolated PVC is associated with growing complexity and incidence of cardiac tachyarrhythmia in Chagas heart disease. Eur Heart J; 2010. 31(suppl 1): 480-480. doi:10.1093/eurheartj/ehq288|Benchimol-Barbosa PR. Clinical characteristics of spontaneous ventricular tachycardia episodes associated with unfavorable prognosis in chronic Chagas disease. Eur Heart J; 2010. 31(suppl 1): 480-480. doi:10.1093/eurheartj/ehq288|PR Benchimol-Barbosa. Ventricular tachyarrhythmic events triggers in chronic Chagas disease. Eur Heart J; 2010. 31(suppl 1): 481-481. doi:10.1093/eurheartj/ehq288|Benchimol-Barbosa PR, Tura BR, Barbosa EC, Kantharia BK. Utility of a novel risk score for prediction of ventricular tachycardia and cardiac death in chronic Chagas disease - the SEARCH-RIO study. Braz J Med Biol Res. 2013 Nov;46(11):974-984. Epub 2013 Oct 22.	Cardiac Arrhythmia|Cardiac Death|Chagas Cardiomyopathy|Left Ventricular Function Systolic Dysfunction|Stroke NA NA NA NA NA All	NA	NA	NA	NA	NA	NA	chagas cardiomyopathy|death|cardiomyopathies|arrhythmias, cardiac	NA	NA
NCT01341379	NA	NA	NA	NA	NA	NA	NA	NA	NA	NA	NA	20566609|20338795|19660971|18414145	Ah Mew N, McCarter R, Daikhin Y, Nissim I, Yudkoff M, Tuchman M. N-carbamylglutamate augments ureagenesis and reduces ammonia and glutamine in propionic acidemia. Pediatrics. 2010 Jul;126(1):e208-14. doi: 10.1542/peds.2010-0008. Epub 2010 Jun 21.|Yudkoff M, Ah Mew N, Daikhin Y, Horyn O, Nissim I, Nissim I, Payan I, Tuchman M. Measuring in vivo ureagenesis with stable isotopes. Mol Genet Metab. 2010;100 Suppl 1:S37-41. doi: 10.1016/j.ymgme.2010.02.017. Epub 2010 Feb 26.|Ah Mew N, Payan I, Daikhin Y, Nissim I, Nissim I, Tuchman M, Yudkoff M. Effects of a single dose of N-carbamylglutamate on the rate of ureagenesis. Mol Genet Metab. 2009 Dec;98(4):325-30. doi: 10.1016/j.ymgme.2009.07.010. Epub 2009 Jul 14. Erratum in: Mol Genet Metab. 2010 Apr;99(4):440.|Tuchman M, Caldovic L, Daikhin Y, Horyn O, Nissim I, Nissim I, Korson M, Burton B, Yudkoff M. N-carbamylglutamate markedly enhances ureagenesis in N-acetylglutamate deficiency and propionic acidemia as measured by isotopic incorporation and blood biomarkers. Pediatr Res. 2008 Aug;64(2):213-7. doi: 10.1203/PDR.0b013e318179454b.	Carbamyl Phosphate Synthetase Deficiency|Inborn Errors of Metabolism|Methylmalonic Acidemia|Propionic Acidemia|Urea Cycle Disorders, Inborn N-carbamylglutamate NA NA NA Drug All	NA	NA	NA	NA	NA	NA	propionic acidemia|acidosis|urea cycle disorders, inborn|carbamoyl-phosphate synthase i deficiency disease|metabolism, inborn errors	NA	NA
NCT01341626	NA	NA	NA	NA	NA	NA	NA	NA	NA	NA	NA	23417664|22352857|19485598|17295579|16392991|15957561|18159224|24003300|24453470|25457926|24731234|24729667	Harold GT, Kerr DC, Van Ryzin M, DeGarmo DS, Rhoades KA, Leve LD. Depressive symptom trajectories among girls in the juvenile justice system: 24-month outcomes of an RCT of Multidimensional Treatment Foster Care. Prev Sci. 2013 Oct;14(5):437-46. doi: 10.1007/s11121-012-0317-y.|Van Ryzin MJ, Leve LD. Affiliation with delinquent peers as a mediator of the effects of multidimensional treatment foster care for delinquent girls. J Consult Clin Psychol. 2012 Aug;80(4):588-96. doi: 10.1037/a0027336. Epub 2012 Feb 20.|Kerr DC, Leve LD, Chamberlain P. Pregnancy rates among juvenile justice girls in two randomized controlled trials of multidimensional treatment foster care. J Consult Clin Psychol. 2009 Jun;77(3):588-93. doi: 10.1037/a0015289.|Chamberlain P, Leve LD, Degarmo DS. Multidimensional treatment foster care for girls in the juvenile justice system: 2-year follow-up of a randomized clinical trial. J Consult Clin Psychol. 2007 Feb;75(1):187-93.|Leve LD, Chamberlain P, Reid JB. Intervention outcomes for girls referred from juvenile justice: effects on delinquency. J Consult Clin Psychol. 2005 Dec;73(6):1181-5.|Level LD, Chamberlain P. Association with delinquent peers: intervention effects for youth in the juvenile justice system. J Abnorm Child Psychol. 2005 Jun;33(3):339-47.|Leve LD, Chamberlain P. A Randomized Evaluation of Multidimensional Treatment Foster Care: Effects on School Attendance and Homework Completion in Juvenile Justice Girls. Res Soc Work Pract. 2007 Nov 1;17(6):657-663.|Rhoades KA, Chamberlain P, Roberts R, Leve LD. MTFC for High Risk Adolescent Girls: A Comparison of Outcomes in England and the United States. J Child Adolesc Subst Abuse. 2013 Nov 1;22(5):435-449.|Leve LD, Kerr DC, Harold GT. Young Adult Outcomes Associated with Teen Pregnancy Among High-Risk Girls in an RCT of Multidimensional Treatment Foster Care. J Child Adolesc Subst Abuse. 2013 Sep 1;22(5):421-434.|Poulton R, Van Ryzin MJ, Harold GT, Chamberlain P, Fowler D, Cannon M, Arseneault L, Leve LD. Effects of multidimensional treatment foster care on psychotic symptoms in girls. J Am Acad Child Adolesc Psychiatry. 2014 Dec;53(12):1279-87. doi: 10.1016/j.jaac.2014.08.014. Epub 2014 Sep 16.|Kerr DC, DeGarmo DS, Leve LD, Chamberlain P. Juvenile justice girls' depressive symptoms and suicidal ideation 9 years after Multidimensional Treatment Foster Care. J Consult Clin Psychol. 2014 Aug;82(4):684-93. doi: 10.1037/a0036521. Epub 2014 Apr 14.|Rhoades KA, Leve LD, Harold GT, Kim H, Chamberlain P. Drug Use Trajectories After a Randomized Controlled Trial of MTFC: Associations with Partner Drug Use. J Res Adolesc. 2014 Mar 1;24(1):40-54.	Delinquency|Drug Use Treatment Foster Care (TFCO)|Group Care Parallel Assignment Prevention Randomized Behavioral|Behavioral Female	Juvenile Justice Girls Randomized Control Trial: Young Adult Follow-up	Interventional	Completed	Phase 1	2	166	NA	NA	NA
NCT01342146	NA	NA	NA	NA	NA	NA	NA	NA	NA	NA	NA	28566441	Luo X, Hou L, Liang L, Dong G, Shen S, Zhao Z, Gong CX, Li Y, Du ML, Su Z, Du H, Yan C. Long-acting PEGylated recombinant human growth hormone (Jintrolong) for children with growth hormone deficiency: phase II and phase III multicenter, randomized studies. Eur J Endocrinol. 2017 Aug;177(2):195-205. doi: 10.1530/EJE-16-0905. Epub 2017 May 31.	Growth Hormone Deficiency pegylated Somatropin|pegylated Somatropin|Jintropin AQ Parallel Assignment Treatment Randomized Drug|Drug|Drug All	NA	NA	NA	NA	NA	NA	endocrine system diseases|dwarfism, pituitary	hormones	NA
NCT01342172	NA	NA	NA	NA	NA	NA	NA	NA	NA	NA	NA	25052451	Agarwal N, Apolo AB, Tsao CK, Lee KM, Godbold JH, Soto R, Poole A, Gimpel-Tetra K, Lowe N, Oh WK, Galsky MD. Phase Ib/II trial of gemcitabine, cisplatin, and lenalidomide as first-line therapy in patients with metastatic urothelial carcinoma. Oncologist. 2014 Sep;19(9):915-6. doi: 10.1634/theoncologist.2014-0153. Epub 2014 Jul 22.	Urinary Bladder Neoplasms Lenalidomide NA NA NA Drug All	NA	NA	NA	NA	NA	NA	urinary bladder neoplasms|carcinoma, transitional cell	lenalidomide	NA
NCT01342445	8094450	4418014	partial eta squared	0.28		NA				0.001	ANOVA	22166471	Dupaul GJ, Weyandt LL, Rossi JS, Vilardo BA, O'Dell SM, Carson KM, Verdi G, Swentosky A. Double-blind, placebo-controlled, crossover study of the efficacy and safety of lisdexamfetamine dimesylate in college students with ADHD. J Atten Disord. 2012 Apr;16(3):202-20. doi: 10.1177/1087054711427299. Epub 2011 Dec 12.	Attention-deficit/Hyperactivity Disorder lisdexamfetamine dimesylate|Placebo NA NA NA Drug|Drug All	NA	NA	NA	NA	NA	NA	attention deficit disorder with hyperactivity	lisdexamfetamine dimesylate	Behavior Rating Inventory of Executive Function - Adult (BRIEF-A)
NCT01342445	8094451	4418015	Partial eta squared	0.34		NA				0.001	ANOVA	22166471	Dupaul GJ, Weyandt LL, Rossi JS, Vilardo BA, O'Dell SM, Carson KM, Verdi G, Swentosky A. Double-blind, placebo-controlled, crossover study of the efficacy and safety of lisdexamfetamine dimesylate in college students with ADHD. J Atten Disord. 2012 Apr;16(3):202-20. doi: 10.1177/1087054711427299. Epub 2011 Dec 12.	Attention-deficit/Hyperactivity Disorder lisdexamfetamine dimesylate|Placebo NA NA NA Drug|Drug All	NA	NA	NA	NA	NA	NA	attention deficit disorder with hyperactivity	lisdexamfetamine dimesylate	Conners Adult ADHD Rating Scale - Short Version (CAARS)
