## Supplementary Datasets 1 and 2 for "Systematic comparison of Mendelian randomization studies and randomized controlled trials using electronic databases" (part 108 of 129)

### Sheet: Supplementary Dataset 2 (continued)
nct_id	outcome_id	outcome_analyses.id	param_type	param_value	dispersion_type	dispersion_value	ci_lower_limit	ci_upper_limit	ci_percent	p_value	method	all_pmids	all_cit	description	all_cond	all_interv	intervention_model	primary_purpose	allocation	all_interv_types	gender	criteria	brief_title	study_type	overall_status	phase	number_of_arms	enrollment	mesh_cond	mesh_interv	outcome.title
NCT01342510	NA	NA	NA	NA	NA	NA	NA	NA	NA	NA	NA	2200299|10671850|12190806|10389803|17202008|16731324|18044291|12803269|20304348|18343266|18640467|14980919|19696679|17261216|17241503|12198045|14766688|8910180|15235946|17513629	Johnson RA, Harper NJ, Chadwick S, Vohra A. Pain on injection of propofol. Methods of alleviation. Anaesthesia. 1990 Jun;45(6):439-42.|Yull DN, Barkshire KF, Dexter T. Pretreatment with ketorolac and venous occlusion to reduce pain on injection of propofol. Anaesthesia. 2000 Mar;55(3):284-7.|Huang YW, Buerkle H, Lee TH, Lu CY, Lin CR, Lin SH, Chou AK, Muhammad R, Yang LC. Effect of pretreatment with ketorolac on propofol injection pain. Acta Anaesthesiol Scand. 2002 Sep;46(8):1021-4.|Ambesh SP, Dubey PK, Sinha PK. Ondansetron pretreatment to alleviate pain on propofol injection: a randomized, controlled, double-blinded study. Anesth Analg. 1999 Jul;89(1):197-9.|Apiliogullari S, Keles B, Apiliogullari B, Balasar M, Yilmaz H, Duman A. Comparison of diphenhydramine and lidocaine for prevention of pain after injection of propofol: a double-blind, placebo-controlled, randomized study. Eur J Anaesthesiol. 2007 Mar;24(3):235-8. Epub 2007 Jan 4.|Ishiyama T, Kashimoto S, Oguchi T, Furuya A, Fukushima H, Kumazawa T. Clonidine-ephedrine combination reduces pain on injection of propofol and blunts hemodynamic stress responses during the induction sequence. J Clin Anesth. 2006 May;18(3):211-5.|Saadawy I, Ertok E, Boker A. Painless injection of propofol: pretreatment with ketamine vs thiopental, meperidine, and lidocaine. Middle East J Anaesthesiol. 2007 Oct;19(3):631-44. Erratum in: Middle East J Anesthesiol. 2008 Feb;19(4):919.|Aşik I, Yörükoğlu D, Gülay I, Tulunay M. Pain on injection of propofol: comparison of metoprolol with lidocaine. Eur J Anaesthesiol. 2003 Jun;20(6):487-9.|Ghai B, Makkar JK, Bala I, Wig J. Effect of parecoxib pretreatment and venous occlusion on propofol injection pain: a prospective, randomized, double-blinded, placebo-controlled study. J Clin Anesth. 2010 Mar;22(2):88-92. doi: 10.1016/j.jclinane.2009.03.011.|Fujii Y, Itakura M. Comparison of lidocaine, metoclopramide, and flurbiprofen axetil for reducing pain on injection of propofol in Japanese adult surgical patients: a prospective, randomized, double-blind, parallel-group, placebo-controlled study. Clin Ther. 2008 Feb;30(2):280-6. doi: 10.1016/j.clinthera.2008.02.018. Retraction in: Clin Ther. 2018 Apr 30;:.|Kwak KH, Ha J, Kim Y, Jeon Y. Efficacy of combination intravenous lidocaine and dexamethasone on propofol injection pain: a randomized, double-blind, prospective study in adult Korean surgical patients. Clin Ther. 2008 Jun;30(6):1113-9. doi: 10.1016/j.clinthera.2008.05.019.|Agarwal A, Ansari MF, Gupta D, Pandey R, Raza M, Singh PK, Shiopriye, Dhiraj S, Singh U. Pretreatment with thiopental for prevention of pain associated with propofol injection. Anesth Analg. 2004 Mar;98(3):683-6, table of contents.|Borazan H, Erdem TB, Kececioglu M, Otelcioglu S. Prevention of pain on injection of propofol: a comparison of lidocaine with different doses of paracetamol. Eur J Anaesthesiol. 2010 Mar;27(3):253-7. doi: 10.1097/EJA.0b013e328330eca2.|Kwak K, Kim J, Park S, Lim D, Kim S, Baek W, Jeon Y. Reduction of pain on injection of propofol: combination of pretreatment of remifentanil and premixture of lidocaine with propofol. Eur J Anaesthesiol. 2007 Sep;24(9):746-50. Epub 2007 Jan 30.|Ayoğlu H, Altunkaya H, Ozer Y, Yapakçi O, Cukdar G, Ozkoçak I. Does dexmedetomidine reduce the injection pain due to propofol and rocuronium? Eur J Anaesthesiol. 2007 Jun;24(6):541-5. Epub 2007 Jan 23.|Memiş D, Turan A, Karamanlioğlu B, Süt N, Pamukçu Z. The use of magnesium sulfate to prevent pain on injection of propofol. Anesth Analg. 2002 Sep;95(3):606-8, table of contents.|Agarwal A, Dhiraj S, Raza M, Pandey R, Pandey CK, Singh PK, Singh U, Gupta D. Vein pretreatment with magnesium sulfate to prevent pain on injection of propofol is not justified. Can J Anaesth. 2004 Feb;51(2):130-3.|Gajraj NM, Nathanson MH. Preventing pain during injection of propofol: the optimal dose of lidocaine. J Clin Anesth. 1996 Nov;8(7):575-7.|Sasaki T, Okamura S, Kisara A, Ito M, Yogosawa K, Yagishita Y, Yogosawa T. Effect of lidocaine on pain caused by injection of propofol: comparison of three methods at two injection rates. J Anesth. 1999;13(1):14-6.|Tramèr MR, Glynn CJ. An evaluation of a single dose of magnesium to supplement analgesia after ambulatory surgery: randomized controlled trial. Anesth Analg. 2007 Jun;104(6):1374-9, table of contents.	General Anesthesia|Intravenous Anesthesia Magnesium Sulfate|Lidocaine|Control|Lidocaine/Magnesium Parallel Assignment Treatment Randomized Drug|Drug|Drug|Drug All	Combination of Magnesium and Lidocaine for the Pretreatment of Pain That is Caused by the Injection of Propofol	Interventional	Completed	Phase 4	4	200	NA	magnesium sulfate|lidocaine	NA
NCT01342757	NA	NA	NA	NA	NA	NA	NA	NA	NA	NA	NA	25055291	Shim H, Wei L, Holder CA, Guo Y, Hu XP, Miller AH, Olson JJ. Use of high-resolution volumetric MR spectroscopic imaging in assessing treatment response of glioblastoma to an HDAC inhibitor. AJR Am J Roentgenol. 2014 Aug;203(2):W158-65. doi: 10.2214/AJR.14.12518. Review.	Adult Glioblastoma|Depression|Recurrent Adult Brain Tumor vorinostat|temozolomide|magnetic resonance spectroscopic imaging|survey administration NA NA NA Drug|Drug|Procedure|Other All	NA	NA	NA	NA	NA	NA	glioblastoma	temozolomide|vorinostat	NA
NCT01342978	NA	NA	NA	NA	NA	NA	NA	NA	NA	NA	NA	21654689|24778397	Anderson KS, Wong J, D'Souza G, Riemer AB, Lorch J, Haddad R, Pai SI, Longtine J, McClean M, LaBaer J, Kelsey KT, Posner M. Serum antibodies to the HPV16 proteome as biomarkers for head and neck cancer. Br J Cancer. 2011 Jun 7;104(12):1896-905. doi: 10.1038/bjc.2011.171.|D'Souza G, Gross ND, Pai SI, Haddad R, Anderson KS, Rajan S, Gerber J, Gillison ML, Posner MR. Oral human papillomavirus (HPV) infection in HPV-positive patients with oropharyngeal cancer and their partners. J Clin Oncol. 2014 Aug 10;32(23):2408-15. doi: 10.1200/JCO.2014.55.1341. Epub 2014 Apr 28.	Human Papillomavirus|Oropharyngeal Cancer NA NA NA NA NA All	NA	NA	NA	NA	NA	NA	oropharyngeal neoplasms	NA	NA
NCT01343446	NA	NA	NA	NA	NA	NA	NA	NA	NA	NA	NA	20357383	Luyckx K, Seiffge-Krenke I, Hampson SE. Glycemic control, coping, and internalizing and externalizing symptoms in adolescents with type 1 diabetes: a cross-lagged longitudinal approach. Diabetes Care. 2010 Jul;33(7):1424-9. doi: 10.2337/dc09-2017. Epub 2010 Mar 31.	Coping Skills|Obesity|Sleep Disorders NA NA NA NA NA All	NA	NA	NA	NA	NA	NA	sleep wake disorders	NA	NA
NCT01343511	NA	NA	NA	NA	NA	NA	NA	NA	NA	NA	NA	NA	Liu M, Sun LW, LV YT, Huan Y, Ge RC, Cao YL, Guo CQ, Chen XW. Stem cells for treatment of autism: Safety and efficacy. Zhongguo Zuzhi Gongcheng Yanjiu yu Linchuang Kangfu. 2010;14(32): 5967-5970.	Autism human cord blood mononuclear cells|human cord blood mononuclear cells and human umbilical cord mesenchymal stem cells NA NA NA Biological|Biological All	Safety and Efficacy of Stem Cell Therapy in Patients With Autism	Interventional	Completed	Phase 1/Phase 2	2	37	autistic disorder	NA	NA
NCT01343550	NA	NA	NA	NA	NA	NA	NA	NA	NA	NA	NA	20590434	Jacob GA, Gabriel S, Roepke S, Stoffers JM, Lieb K, Lammers CH. Group therapy module to enhance self-esteem in patients with borderline personality disorder: a pilot study. Int J Group Psychother. 2010;60(3):373-87. doi: 10.1521/ijgp.2010.60.3.373.	Borderline Personality Disorder creativity group NA NA NA Other All	NA	NA	NA	NA	NA	NA	borderline personality disorder|disease|personality disorders	NA	NA
NCT01343654	NA	NA	NA	NA	NA	NA	NA	NA	NA	NA	NA	24029625|26651472	Ingersoll K, Dillingham R, Reynolds G, Hettema J, Freeman J, Hosseinbor S, Winstead-Derlega C. Development of a personalized bidirectional text messaging tool for HIV adherence assessment and intervention among substance abusers. J Subst Abuse Treat. 2014 Jan;46(1):66-73. doi: 10.1016/j.jsat.2013.08.002. Epub 2013 Sep 9.|Ingersoll KS, Dillingham RA, Hettema JE, Conaway M, Freeman J, Reynolds G, Hosseinbor S. Pilot RCT of bidirectional text messaging for ART adherence among nonurban substance users with HIV. Health Psychol. 2015 Dec;34S:1305-15. doi: 10.1037/hea0000295.	HIV Infections Text messaging plus EMA|Treatment as usual Parallel Assignment Treatment Randomized Behavioral|Behavioral All	Text Messaging Intervention to Improve HIV Adherence in Rural Drug Users	Interventional	Completed	N/A	2	54	hiv infections	NA	NA
NCT01343745	NA	NA	NA	NA	NA	NA	NA	NA	NA	NA	NA	22188731	O'Connor BJ, Collarini S, Poli G, Brindicci C, Spinola M, Acerbi D, Barnes PJ, Leaker B. Rapid effects of extrafine beclomethasone dipropionate/formoterol fixed combination inhaler on airway inflammation and bronchoconstriction in asthma: a randomised controlled trial. BMC Pulm Med. 2011 Dec 21;11:60. doi: 10.1186/1471-2466-11-60.	Mild Persistent Asthma BDP/formoterol|BDP/formoterol|Placebo Crossover Assignment Treatment Randomized Drug|Drug|Drug All	Dose Response AMP Challenge Study With Beclometasone Dipropionate (BDP)/Formoterol Pressurised Metered Dose Inhaler (pMDI)	Interventional	Completed	Phase 2	3	18	NA	formoterol fumarate	NA
NCT01343940	NA	NA	NA	NA	NA	NA	NA	NA	NA	NA	NA	26034248|NA	Sege R, Preer G, Morton SJ, Cabral H, Morakinyo O, Lee V, Abreu C, De Vos E, Kaplan-Sanoff M. Medical-Legal Strategies to Improve Infant Health Care: A Randomized Trial. Pediatrics. 2015 Jul;136(1):97-106. doi: 10.1542/peds.2014-2955. Epub 2015 Jun 1.|Sege R., Kaplan-Sanoff M., Morton S., Velasco-Hodgson M.C., Preer G., Morakinyo G., De Vos E., Krathen J. Project DULCE: Strengthening families through enhanced primary care. The Journal of Zero to Three. Vol 35(1):10-18, September 2014.	Child Abuse|Child Development|Child Neglect|Child Rearing|Parenting Project dulce|Safety intervention Parallel Assignment Prevention Randomized Behavioral|Behavioral All	Strengthening Families and Reducing Risk Thru Developmental and Legal Collaboration	Interventional	Completed	Phase 2/Phase 3	2	402	NA	NA	NA
NCT01344824	NA	NA	NA	NA	NA	NA	NA	NA	NA	NA	NA	26774201	Weiss JM, Villaruz LC, O'Brien J, Ivanova A, Lee C, Olson JG, Pollack G, Gorman R, Socinski MA, Stinchombe TE. Results of a Phase II Trial of Carboplatin, Pemetrexed, and Bevacizumab for the Treatment of Never or Former/Light Smoking Patients With Stage IV Non-Small Cell Lung Cancer. Clin Lung Cancer. 2016 Mar;17(2):128-32. doi: 10.1016/j.cllc.2015.12.006. Epub 2015 Dec 17.	Lung Cancer bevacizumab|carboplatin|erlotinib hydrochloride|pemetrexed disodium NA NA NA Biological|Drug|Drug|Drug All	NA	NA	NA	NA	NA	NA	lung neoplasms	bevacizumab|carboplatin|erlotinib hydrochloride|pemetrexed	NA
NCT01344902	NA	NA	NA	NA	NA	NA	NA	NA	NA	NA	NA	18197583	Mayinger B, Neumann F, Kastner C, Degitz K, Hahn EG, Schwab D. Early detection of premalignant conditions in the colon by fluorescence endoscopy using local sensitization with hexaminolevulinate. Endoscopy. 2008 Feb;40(2):106-9. doi: 10.1055/s-2007-967019. Epub 2008 Jan 16.	Colon Cancer hexaminolevulinate HCl NA NA NA Drug All	NA	NA	NA	NA	NA	NA	colonic neoplasms	NA	NA
NCT01345058	8094155	4417827	Hazard Ratio (HR)	0.76		NA	0.35	1.65	95	0.49	Chi-squared	26992155	Lee JW, Alam J, Llewellyn N, Hurwitz S, Bubrick EB, Sarkis RA, Weisholtz D, Yu H, Putta S, Dworetzky BA, Pennell PB. Open Label Trial of Add on Lacosamide Versus High Dose Levetiracetam Monotherapy in Patients With Breakthrough Seizures. Clin Neuropharmacol. 2016 May-Jun;39(3):128-31. doi: 10.1097/WNF.0000000000000144.	Epilepsy lacosamide|levetiracetam NA NA NA Drug|Drug All	Add on Lacosamide Versus High Dose Monotherapy	Interventional	Completed	Phase 3	2	56	epilepsy	levetiracetam|lacosamide	Percentage of Participants Achieving Six Month Seizure Freedom
NCT01345227	NA	NA	NA	NA	NA	NA	NA	NA	NA	NA	NA	23733196	Maffi P, Balzano G, Ponzoni M, Nano R, Sordi V, Melzi R, Mercalli A, Scavini M, Esposito A, Peccatori J, Cantarelli E, Messina C, Bernardi M, Del Maschio A, Staudacher C, Doglioni C, Ciceri F, Secchi A, Piemonti L. Autologous pancreatic islet transplantation in human bone marrow. Diabetes. 2013 Oct;62(10):3523-31. doi: 10.2337/db13-0465. Epub 2013 Jun 3. Erratum in: Diabetes. 2014 Jan;63(1):377.	Postpancreatectomy Hyperglycemia|Type 1 Diabetes Intra bone marrow islet infusion NA NA NA Procedure All	NA	NA	NA	NA	NA	NA	hyperglycemia|diabetes mellitus, type 1	NA	NA
NCT01345734	NA	NA	NA	NA	NA	NA	NA	NA	NA	NA	NA	33442116	Jimeno C, Kho S, de Los Santos GK, Buena-Bobis N, Villa M. The Multicenter, Open-Label, Observational LEAD-Ph Study: Real-World Safety and Effectiveness of Liraglutide in Filipino Participants with Type 2 Diabetes. J ASEAN Fed Endocr Soc. 2018;33(2):114-123. doi: 10.15605/jafes.033.02.02. Epub 2018 Oct 9.	Diabetes|Diabetes Mellitus, Type 2 liraglutide NA NA NA Drug All	NA	NA	NA	NA	NA	NA	diabetes mellitus|diabetes mellitus, type 2	liraglutide	NA
NCT01345760	NA	NA	NA	NA	NA	NA	NA	NA	NA	NA	NA	22025453	Sand M, Skrygan M, Georgas D, Arenz C, Gambichler T, Sand D, Altmeyer P, Bechara FG. Expression levels of the microRNA maturing microprocessor complex component DGCR8 and the RNA-induced silencing complex (RISC) components argonaute-1, argonaute-2, PACT, TARBP1, and TARBP2 in epithelial skin cancer. Mol Carcinog. 2012 Nov;51(11):916-22. doi: 10.1002/mc.20861. Epub 2011 Oct 24.	Skin Cancer NA NA NA NA NA All	NA	NA	NA	NA	NA	NA	skin neoplasms	NA	NA
NCT01345877	NA	NA	NA	NA	NA	NA	NA	NA	NA	NA	NA	23055774	Ravn P, Frederiksen R, Skovsen AP, Christrup LL, Werner MU. Prediction of pain sensitivity in healthy volunteers. J Pain Res. 2012;5:313-26. doi: 10.2147/JPR.S33925. Epub 2012 Aug 29.	Healthy Volunteers Are Studied first degree cutaneous burn injury NA NA NA Procedure All	NA	NA	NA	NA	NA	NA	hypersensitivity	NA	NA
NCT01345916	NA	NA	NA	NA	NA	NA	NA	NA	NA	NA	NA	25088067	Kanniess F, Scuri M, Vezzoli S, Francisco C, Petruzzelli S. Extrafine beclomethasone/formoterol combination via a dry powder inhaler (NEXThaler(®)) or pMDI and beclomethasone monotherapy for maintenance of asthma control in adult patients: A randomised, double-blind trial. Pulm Pharmacol Ther. 2015 Feb;30:121-7. doi: 10.1016/j.pupt.2014.07.006. Epub 2014 Aug 1.	Asthma CHF 1535 100/6 NEXT DPI® 2 months|CHF 1535 100/6 pMDI 2 months|BDP DPI 2 months Parallel Assignment Treatment Randomized Drug|Drug|Drug All	Efficacy of CHF1535 Via NEXT DPI Versus pMDI and BDP DPI100µg on PeakExpiratoryFlow in Asthmatic Patients	Interventional	Completed	Phase 3	3	932	asthma	NA	NA
NCT01346085	NA	NA	NA	NA	NA	NA	NA	NA	NA	NA	NA	21084848	Melzi R, Maffi P, Nano R, Sordi V, Mercalli A, Scavini M, Secchi A, Bonifacio E, Piemonti L. Rapamycin does not adversely affect intrahepatic islet engraftment in mice and improves early islet engraftment in humans. Islets. 2009 Jul-Aug;1(1):42-9. doi: 10.4161/isl.1.1.8881.	Type 1 Diabetes CNI free immunosuppression NA NA NA Drug All	NA	NA	NA	NA	NA	NA	diabetes mellitus, type 1	thymoglobulin	NA
NCT01346150	NA	NA	NA	NA	NA	NA	NA	NA	NA	NA	NA	25075835|24290292|24331379|27262745|24139498|23818196|20004776|30194989|29728406|30154114|30193840	Pai SY, Logan BR, Griffith LM, Buckley RH, Parrott RE, Dvorak CC, Kapoor N, Hanson IC, Filipovich AH, Jyonouchi S, Sullivan KE, Small TN, Burroughs L, Skoda-Smith S, Haight AE, Grizzle A, Pulsipher MA, Chan KW, Fuleihan RL, Haddad E, Loechelt B, Aquino VM, Gillio A, Davis J, Knutsen A, Smith AR, Moore TB, Schroeder ML, Goldman FD, Connelly JA, Porteus MH, Xiang Q, Shearer WT, Fleisher TA, Kohn DB, Puck JM, Notarangelo LD, Cowan MJ, O'Reilly RJ. Transplantation outcomes for severe combined immunodeficiency, 2000-2009. N Engl J Med. 2014 Jul 31;371(5):434-46. doi: 10.1056/NEJMoa1401177.|Shearer WT, Dunn E, Notarangelo LD, Dvorak CC, Puck JM, Logan BR, Griffith LM, Kohn DB, O'Reilly RJ, Fleisher TA, Pai SY, Martinez CA, Buckley RH, Cowan MJ. Establishing diagnostic criteria for severe combined immunodeficiency disease (SCID), leaky SCID, and Omenn syndrome: the Primary Immune Deficiency Treatment Consortium experience. J Allergy Clin Immunol. 2014 Apr;133(4):1092-8. doi: 10.1016/j.jaci.2013.09.044. Epub 2013 Nov 28.|Haddad E, Allakhverdi Z, Griffith LM, Cowan MJ, Notarangelo LD. Survey on retransplantation criteria for patients with severe combined immunodeficiency. J Allergy Clin Immunol. 2014 Feb;133(2):597-9. doi: 10.1016/j.jaci.2013.10.022. Epub 2013 Dec 10.|Griffith LM, Cowan MJ, Notarangelo LD, Kohn DB, Puck JM, Shearer WT, Burroughs LM, Torgerson TR, Decaluwe H, Haddad E; workshop participants. Primary Immune Deficiency Treatment Consortium (PIDTC) update. J Allergy Clin Immunol. 2016 Aug;138(2):375-85. doi: 10.1016/j.jaci.2016.01.051. Epub 2016 Apr 22. Review.|Griffith LM, Cowan MJ, Notarangelo LD, Kohn DB, Puck JM, Pai SY, Ballard B, Bauer SC, Bleesing JJ, Boyle M, Brower A, Buckley RH, van der Burg M, Burroughs LM, Candotti F, Cant AJ, Chatila T, Cunningham-Rundles C, Dinauer MC, Dvorak CC, Filipovich AH, Fleisher TA, Bobby Gaspar H, Gungor T, Haddad E, Hovermale E, Huang F, Hurley A, Hurley M, Iyengar S, Kang EM, Logan BR, Long-Boyle JR, Malech HL, McGhee SA, Modell F, Modell V, Ochs HD, O'Reilly RJ, Parkman R, Rawlings DJ, Routes JM, Shearer WT, Small TN, Smith H, Sullivan KE, Szabolcs P, Thrasher A, Torgerson TR, Veys P, Weinberg K, Zuniga-Pflucker JC; workshop participants. Primary Immune Deficiency Treatment Consortium (PIDTC) report. J Allergy Clin Immunol. 2014 Feb;133(2):335-47. doi: 10.1016/j.jaci.2013.07.052. Epub 2013 Oct 15.|Dvorak CC, Cowan MJ, Logan BR, Notarangelo LD, Griffith LM, Puck JM, Kohn DB, Shearer WT, O'Reilly RJ, Fleisher TA, Pai SY, Hanson IC, Pulsipher MA, Fuleihan R, Filipovich A, Goldman F, Kapoor N, Small T, Smith A, Chan KW, Cuvelier G, Heimall J, Knutsen A, Loechelt B, Moore T, Buckley RH. The natural history of children with severe combined immunodeficiency: baseline features of the first fifty patients of the primary immune deficiency treatment consortium prospective study 6901. J Clin Immunol. 2013 Oct;33(7):1156-64. doi: 10.1007/s10875-013-9917-y. Epub 2013 Jul 2.|Griffith LM, Cowan MJ, Notarangelo LD, Puck JM, Buckley RH, Candotti F, Conley ME, Fleisher TA, Gaspar HB, Kohn DB, Ochs HD, O'Reilly RJ, Rizzo JD, Roifman CM, Small TN, Shearer WT; Workshop Participants. Improving cellular therapy for primary immune deficiency diseases: recognition, diagnosis, and management. J Allergy Clin Immunol. 2009 Dec;124(6):1152-60.e12. doi: 10.1016/j.jaci.2009.10.022.|Kohn DB, Hershfield MS, Puck JM, Aiuti A, Blincoe A, Gaspar HB, Notarangelo LD, Grunebaum E. Consensus approach for the management of severe combined immune deficiency caused by adenosine deaminase deficiency. J Allergy Clin Immunol. 2019 Mar;143(3):852-863. doi: 10.1016/j.jaci.2018.08.024. Epub 2018 Sep 5. Review.|Miggelbrink AM, Logan BR, Buckley RH, Parrott RE, Dvorak CC, Kapoor N, Abdel-Azim H, Prockop SE, Shyr D, Decaluwe H, Hanson IC, Gillio A, Dávila Saldaña BJ, Eibel H, Hopkins G, Walter JE, Whangbo JS, Kohn DB, Puck JM, Cowan MJ, Griffith LM, Haddad E, O'Reilly RJ, Notarangelo LD, Pai SY. B-cell differentiation and IL-21 response in IL2RG/JAK3 SCID patients after hematopoietic stem cell transplantation. Blood. 2018 Jun 28;131(26):2967-2977. doi: 10.1182/blood-2017-10-809822. Epub 2018 May 4.|Haddad E, Logan BR, Griffith LM, Buckley RH, Parrott RE, Prockop SE, Small TN, Chaisson J, Dvorak CC, Murnane M, Kapoor N, Abdel-Azim H, Hanson IC, Martinez C, Bleesing JJH, Chandra S, Smith AR, Cavanaugh ME, Jyonouchi S, Sullivan KE, Burroughs L, Skoda-Smith S, Haight AE, Tumlin AG, Quigg TC, Taylor C, Dávila Saldaña BJ, Keller MD, Seroogy CM, Desantes KB, Petrovic A, Leiding JW, Shyr DC, Decaluwe H, Teira P, Gillio AP, Knutsen AP, Moore TB, Kletzel M, Craddock JA, Aquino V, Davis JH, Yu LC, Cuvelier GDE, Bednarski JJ, Goldman FD, Kang EM, Shereck E, Porteus MH, Connelly JA, Fleisher TA, Malech HL, Shearer WT, Szabolcs P, Thakar MS, Vander Lugt MT, Heimall J, Yin Z, Pulsipher MA, Pai SY, Kohn DB, Puck JM, Cowan MJ, O'Reilly RJ, Notarangelo LD. SCID genotype and 6-month posttransplant CD4 count predict survival and immune recovery. Blood. 2018 Oct 25;132(17):1737-1749. doi: 10.1182/blood-2018-03-840702. Epub 2018 Aug 28.|Dvorak CC, Haddad E, Buckley RH, Cowan MJ, Logan B, Griffith LM, Kohn DB, Pai SY, Notarangelo L, Shearer W, Prockop S, Kapoor N, Heimall J, Chaudhury S, Shyr D, Chandra S, Cuvelier G, Moore T, Shenoy S, Goldman F, Smith AR, Sunkersett G, Vander Lugt M, Caywood E, Quigg T, Torgerson T, Chandrakasan S, Craddock J, Dávila Saldaña BJ, Gillio A, Shereck E, Aquino V, DeSantes K, Knutsen A, Thakar M, Yu L, Puck JM. The genetic landscape of severe combined immunodeficiency in the United States and Canada in the current era (2010-2018). J Allergy Clin Immunol. 2019 Jan;143(1):405-407. doi: 10.1016/j.jaci.2018.08.027. Epub 2018 Sep 5.	ADA-SCID|Leaky SCID|Omenn Syndrome|Reticular Dysgenesis|SCID|XSCID NA NA NA NA NA All	NA	NA	NA	NA	NA	NA	severe combined immunodeficiency	NA	NA
NCT01346488	8093965	4417640		NA		NA				0.0001	Paired t-test	NA|NA	A Large-Scale Prospective Single Cohort Observational Study of Work Productivity and Activity Impairment In Japanese Patients With Rheumatoid Arthritis Receiving Adalimumab: The Final Analysis of 48-Week Data From the ANOUVEAU Study. EULAR2016 (9 June 2016), poster no. THU0159.|Economic Impact of Adalimumab Treatment in Japanese Patients with Rheumatoid Arthritis from the ANOUVEAU Study. ACR2016 (13 November 2016), poster no. 609	Rheumatoid Arthritis NA NA NA NA NA All	NA	NA	NA	NA	NA	NA	arthritis, rheumatoid|arthritis	NA	Change From Baseline in European Quality of Life-5 Dimensions Questionnaire (EQ-5D) Summary Index Score
NCT01346488	8093965	4417643		NA		NA				0.0001	Paired t-test	NA|NA	A Large-Scale Prospective Single Cohort Observational Study of Work Productivity and Activity Impairment In Japanese Patients With Rheumatoid Arthritis Receiving Adalimumab: The Final Analysis of 48-Week Data From the ANOUVEAU Study. EULAR2016 (9 June 2016), poster no. THU0159.|Economic Impact of Adalimumab Treatment in Japanese Patients with Rheumatoid Arthritis from the ANOUVEAU Study. ACR2016 (13 November 2016), poster no. 609	Rheumatoid Arthritis NA NA NA NA NA All	NA	NA	NA	NA	NA	NA	arthritis, rheumatoid|arthritis	NA	Change From Baseline in European Quality of Life-5 Dimensions Questionnaire (EQ-5D) Summary Index Score
NCT01346488	8093965	4417638		NA		NA				0.0001	Paired t-test	NA|NA	A Large-Scale Prospective Single Cohort Observational Study of Work Productivity and Activity Impairment In Japanese Patients With Rheumatoid Arthritis Receiving Adalimumab: The Final Analysis of 48-Week Data From the ANOUVEAU Study. EULAR2016 (9 June 2016), poster no. THU0159.|Economic Impact of Adalimumab Treatment in Japanese Patients with Rheumatoid Arthritis from the ANOUVEAU Study. ACR2016 (13 November 2016), poster no. 609	Rheumatoid Arthritis NA NA NA NA NA All	NA	NA	NA	NA	NA	NA	arthritis, rheumatoid|arthritis	NA	Change From Baseline in European Quality of Life-5 Dimensions Questionnaire (EQ-5D) Summary Index Score
NCT01346488	8093965	4417641		NA		NA				0.0001	Paired t-test	NA|NA	A Large-Scale Prospective Single Cohort Observational Study of Work Productivity and Activity Impairment In Japanese Patients With Rheumatoid Arthritis Receiving Adalimumab: The Final Analysis of 48-Week Data From the ANOUVEAU Study. EULAR2016 (9 June 2016), poster no. THU0159.|Economic Impact of Adalimumab Treatment in Japanese Patients with Rheumatoid Arthritis from the ANOUVEAU Study. ACR2016 (13 November 2016), poster no. 609	Rheumatoid Arthritis NA NA NA NA NA All	NA	NA	NA	NA	NA	NA	arthritis, rheumatoid|arthritis	NA	Change From Baseline in European Quality of Life-5 Dimensions Questionnaire (EQ-5D) Summary Index Score
NCT01346488	8093965	4417639		NA		NA				0.0001	Paired t-test	NA|NA	A Large-Scale Prospective Single Cohort Observational Study of Work Productivity and Activity Impairment In Japanese Patients With Rheumatoid Arthritis Receiving Adalimumab: The Final Analysis of 48-Week Data From the ANOUVEAU Study. EULAR2016 (9 June 2016), poster no. THU0159.|Economic Impact of Adalimumab Treatment in Japanese Patients with Rheumatoid Arthritis from the ANOUVEAU Study. ACR2016 (13 November 2016), poster no. 609	Rheumatoid Arthritis NA NA NA NA NA All	NA	NA	NA	NA	NA	NA	arthritis, rheumatoid|arthritis	NA	Change From Baseline in European Quality of Life-5 Dimensions Questionnaire (EQ-5D) Summary Index Score
NCT01346488	8093965	4417642		NA		NA				0.0001	Paired t-test	NA|NA	A Large-Scale Prospective Single Cohort Observational Study of Work Productivity and Activity Impairment In Japanese Patients With Rheumatoid Arthritis Receiving Adalimumab: The Final Analysis of 48-Week Data From the ANOUVEAU Study. EULAR2016 (9 June 2016), poster no. THU0159.|Economic Impact of Adalimumab Treatment in Japanese Patients with Rheumatoid Arthritis from the ANOUVEAU Study. ACR2016 (13 November 2016), poster no. 609	Rheumatoid Arthritis NA NA NA NA NA All	NA	NA	NA	NA	NA	NA	arthritis, rheumatoid|arthritis	NA	Change From Baseline in European Quality of Life-5 Dimensions Questionnaire (EQ-5D) Summary Index Score
NCT01346488	8093966	4417649		NA		NA				0.0001	McNemar	NA|NA	A Large-Scale Prospective Single Cohort Observational Study of Work Productivity and Activity Impairment In Japanese Patients With Rheumatoid Arthritis Receiving Adalimumab: The Final Analysis of 48-Week Data From the ANOUVEAU Study. EULAR2016 (9 June 2016), poster no. THU0159.|Economic Impact of Adalimumab Treatment in Japanese Patients with Rheumatoid Arthritis from the ANOUVEAU Study. ACR2016 (13 November 2016), poster no. 609	Rheumatoid Arthritis NA NA NA NA NA All	NA	NA	NA	NA	NA	NA	arthritis, rheumatoid|arthritis	NA	Number of Participants Per Category of the CDAI
NCT01346488	8093966	4417644		NA		NA				0.0001	McNemar	NA|NA	A Large-Scale Prospective Single Cohort Observational Study of Work Productivity and Activity Impairment In Japanese Patients With Rheumatoid Arthritis Receiving Adalimumab: The Final Analysis of 48-Week Data From the ANOUVEAU Study. EULAR2016 (9 June 2016), poster no. THU0159.|Economic Impact of Adalimumab Treatment in Japanese Patients with Rheumatoid Arthritis from the ANOUVEAU Study. ACR2016 (13 November 2016), poster no. 609	Rheumatoid Arthritis NA NA NA NA NA All	NA	NA	NA	NA	NA	NA	arthritis, rheumatoid|arthritis	NA	Number of Participants Per Category of the CDAI
NCT01346488	8093966	4417645		NA		NA				0.0001	McNemar	NA|NA	A Large-Scale Prospective Single Cohort Observational Study of Work Productivity and Activity Impairment In Japanese Patients With Rheumatoid Arthritis Receiving Adalimumab: The Final Analysis of 48-Week Data From the ANOUVEAU Study. EULAR2016 (9 June 2016), poster no. THU0159.|Economic Impact of Adalimumab Treatment in Japanese Patients with Rheumatoid Arthritis from the ANOUVEAU Study. ACR2016 (13 November 2016), poster no. 609	Rheumatoid Arthritis NA NA NA NA NA All	NA	NA	NA	NA	NA	NA	arthritis, rheumatoid|arthritis	NA	Number of Participants Per Category of the CDAI
NCT01346488	8093966	4417646		NA		NA				0.0001	McNemar	NA|NA	A Large-Scale Prospective Single Cohort Observational Study of Work Productivity and Activity Impairment In Japanese Patients With Rheumatoid Arthritis Receiving Adalimumab: The Final Analysis of 48-Week Data From the ANOUVEAU Study. EULAR2016 (9 June 2016), poster no. THU0159.|Economic Impact of Adalimumab Treatment in Japanese Patients with Rheumatoid Arthritis from the ANOUVEAU Study. ACR2016 (13 November 2016), poster no. 609	Rheumatoid Arthritis NA NA NA NA NA All	NA	NA	NA	NA	NA	NA	arthritis, rheumatoid|arthritis	NA	Number of Participants Per Category of the CDAI
NCT01346488	8093966	4417648		NA		NA				0.0001	McNemar	NA|NA	A Large-Scale Prospective Single Cohort Observational Study of Work Productivity and Activity Impairment In Japanese Patients With Rheumatoid Arthritis Receiving Adalimumab: The Final Analysis of 48-Week Data From the ANOUVEAU Study. EULAR2016 (9 June 2016), poster no. THU0159.|Economic Impact of Adalimumab Treatment in Japanese Patients with Rheumatoid Arthritis from the ANOUVEAU Study. ACR2016 (13 November 2016), poster no. 609	Rheumatoid Arthritis NA NA NA NA NA All	NA	NA	NA	NA	NA	NA	arthritis, rheumatoid|arthritis	NA	Number of Participants Per Category of the CDAI
NCT01346488	8093966	4417647		NA		NA				0.0001	McNemar	NA|NA	A Large-Scale Prospective Single Cohort Observational Study of Work Productivity and Activity Impairment In Japanese Patients With Rheumatoid Arthritis Receiving Adalimumab: The Final Analysis of 48-Week Data From the ANOUVEAU Study. EULAR2016 (9 June 2016), poster no. THU0159.|Economic Impact of Adalimumab Treatment in Japanese Patients with Rheumatoid Arthritis from the ANOUVEAU Study. ACR2016 (13 November 2016), poster no. 609	Rheumatoid Arthritis NA NA NA NA NA All	NA	NA	NA	NA	NA	NA	arthritis, rheumatoid|arthritis	NA	Number of Participants Per Category of the CDAI
NCT01346488	8093967	4417655		NA		NA				0.0001	Paired t-test	NA|NA	A Large-Scale Prospective Single Cohort Observational Study of Work Productivity and Activity Impairment In Japanese Patients With Rheumatoid Arthritis Receiving Adalimumab: The Final Analysis of 48-Week Data From the ANOUVEAU Study. EULAR2016 (9 June 2016), poster no. THU0159.|Economic Impact of Adalimumab Treatment in Japanese Patients with Rheumatoid Arthritis from the ANOUVEAU Study. ACR2016 (13 November 2016), poster no. 609	Rheumatoid Arthritis NA NA NA NA NA All	NA	NA	NA	NA	NA	NA	arthritis, rheumatoid|arthritis	NA	Change From Baseline in Clinical Disease Activity Index (CDAI)
NCT01346488	8093967	4417650		NA		NA				0.0001	Paired t-test	NA|NA	A Large-Scale Prospective Single Cohort Observational Study of Work Productivity and Activity Impairment In Japanese Patients With Rheumatoid Arthritis Receiving Adalimumab: The Final Analysis of 48-Week Data From the ANOUVEAU Study. EULAR2016 (9 June 2016), poster no. THU0159.|Economic Impact of Adalimumab Treatment in Japanese Patients with Rheumatoid Arthritis from the ANOUVEAU Study. ACR2016 (13 November 2016), poster no. 609	Rheumatoid Arthritis NA NA NA NA NA All	NA	NA	NA	NA	NA	NA	arthritis, rheumatoid|arthritis	NA	Change From Baseline in Clinical Disease Activity Index (CDAI)
NCT01346488	8093967	4417654		NA		NA				0.0001	Paired t-test	NA|NA	A Large-Scale Prospective Single Cohort Observational Study of Work Productivity and Activity Impairment In Japanese Patients With Rheumatoid Arthritis Receiving Adalimumab: The Final Analysis of 48-Week Data From the ANOUVEAU Study. EULAR2016 (9 June 2016), poster no. THU0159.|Economic Impact of Adalimumab Treatment in Japanese Patients with Rheumatoid Arthritis from the ANOUVEAU Study. ACR2016 (13 November 2016), poster no. 609	Rheumatoid Arthritis NA NA NA NA NA All	NA	NA	NA	NA	NA	NA	arthritis, rheumatoid|arthritis	NA	Change From Baseline in Clinical Disease Activity Index (CDAI)
NCT01346488	8093967	4417652		NA		NA				0.0001	Paired t-test	NA|NA	A Large-Scale Prospective Single Cohort Observational Study of Work Productivity and Activity Impairment In Japanese Patients With Rheumatoid Arthritis Receiving Adalimumab: The Final Analysis of 48-Week Data From the ANOUVEAU Study. EULAR2016 (9 June 2016), poster no. THU0159.|Economic Impact of Adalimumab Treatment in Japanese Patients with Rheumatoid Arthritis from the ANOUVEAU Study. ACR2016 (13 November 2016), poster no. 609	Rheumatoid Arthritis NA NA NA NA NA All	NA	NA	NA	NA	NA	NA	arthritis, rheumatoid|arthritis	NA	Change From Baseline in Clinical Disease Activity Index (CDAI)
NCT01346488	8093967	4417651		NA		NA				0.0001	Paired t-test	NA|NA	A Large-Scale Prospective Single Cohort Observational Study of Work Productivity and Activity Impairment In Japanese Patients With Rheumatoid Arthritis Receiving Adalimumab: The Final Analysis of 48-Week Data From the ANOUVEAU Study. EULAR2016 (9 June 2016), poster no. THU0159.|Economic Impact of Adalimumab Treatment in Japanese Patients with Rheumatoid Arthritis from the ANOUVEAU Study. ACR2016 (13 November 2016), poster no. 609	Rheumatoid Arthritis NA NA NA NA NA All	NA	NA	NA	NA	NA	NA	arthritis, rheumatoid|arthritis	NA	Change From Baseline in Clinical Disease Activity Index (CDAI)
NCT01346488	8093967	4417653		NA		NA				0.0001	Paired t-test	NA|NA	A Large-Scale Prospective Single Cohort Observational Study of Work Productivity and Activity Impairment In Japanese Patients With Rheumatoid Arthritis Receiving Adalimumab: The Final Analysis of 48-Week Data From the ANOUVEAU Study. EULAR2016 (9 June 2016), poster no. THU0159.|Economic Impact of Adalimumab Treatment in Japanese Patients with Rheumatoid Arthritis from the ANOUVEAU Study. ACR2016 (13 November 2016), poster no. 609	Rheumatoid Arthritis NA NA NA NA NA All	NA	NA	NA	NA	NA	NA	arthritis, rheumatoid|arthritis	NA	Change From Baseline in Clinical Disease Activity Index (CDAI)
NCT01346488	8093968	4417659		NA		NA				0.0001	McNemar	NA|NA	A Large-Scale Prospective Single Cohort Observational Study of Work Productivity and Activity Impairment In Japanese Patients With Rheumatoid Arthritis Receiving Adalimumab: The Final Analysis of 48-Week Data From the ANOUVEAU Study. EULAR2016 (9 June 2016), poster no. THU0159.|Economic Impact of Adalimumab Treatment in Japanese Patients with Rheumatoid Arthritis from the ANOUVEAU Study. ACR2016 (13 November 2016), poster no. 609	Rheumatoid Arthritis NA NA NA NA NA All	NA	NA	NA	NA	NA	NA	arthritis, rheumatoid|arthritis	NA	Number of Participants Per Category of the DAS28-4 ESR
NCT01346488	8093968	4417661		NA		NA				0.0001	McNemar	NA|NA	A Large-Scale Prospective Single Cohort Observational Study of Work Productivity and Activity Impairment In Japanese Patients With Rheumatoid Arthritis Receiving Adalimumab: The Final Analysis of 48-Week Data From the ANOUVEAU Study. EULAR2016 (9 June 2016), poster no. THU0159.|Economic Impact of Adalimumab Treatment in Japanese Patients with Rheumatoid Arthritis from the ANOUVEAU Study. ACR2016 (13 November 2016), poster no. 609	Rheumatoid Arthritis NA NA NA NA NA All	NA	NA	NA	NA	NA	NA	arthritis, rheumatoid|arthritis	NA	Number of Participants Per Category of the DAS28-4 ESR
NCT01346488	8093968	4417656		NA		NA				0.0001	McNemar	NA|NA	A Large-Scale Prospective Single Cohort Observational Study of Work Productivity and Activity Impairment In Japanese Patients With Rheumatoid Arthritis Receiving Adalimumab: The Final Analysis of 48-Week Data From the ANOUVEAU Study. EULAR2016 (9 June 2016), poster no. THU0159.|Economic Impact of Adalimumab Treatment in Japanese Patients with Rheumatoid Arthritis from the ANOUVEAU Study. ACR2016 (13 November 2016), poster no. 609	Rheumatoid Arthritis NA NA NA NA NA All	NA	NA	NA	NA	NA	NA	arthritis, rheumatoid|arthritis	NA	Number of Participants Per Category of the DAS28-4 ESR
NCT01346488	8093968	4417660		NA		NA				0.0001	McNemar	NA|NA	A Large-Scale Prospective Single Cohort Observational Study of Work Productivity and Activity Impairment In Japanese Patients With Rheumatoid Arthritis Receiving Adalimumab: The Final Analysis of 48-Week Data From the ANOUVEAU Study. EULAR2016 (9 June 2016), poster no. THU0159.|Economic Impact of Adalimumab Treatment in Japanese Patients with Rheumatoid Arthritis from the ANOUVEAU Study. ACR2016 (13 November 2016), poster no. 609	Rheumatoid Arthritis NA NA NA NA NA All	NA	NA	NA	NA	NA	NA	arthritis, rheumatoid|arthritis	NA	Number of Participants Per Category of the DAS28-4 ESR
NCT01346488	8093968	4417657		NA		NA				0.0001	McNemar	NA|NA	A Large-Scale Prospective Single Cohort Observational Study of Work Productivity and Activity Impairment In Japanese Patients With Rheumatoid Arthritis Receiving Adalimumab: The Final Analysis of 48-Week Data From the ANOUVEAU Study. EULAR2016 (9 June 2016), poster no. THU0159.|Economic Impact of Adalimumab Treatment in Japanese Patients with Rheumatoid Arthritis from the ANOUVEAU Study. ACR2016 (13 November 2016), poster no. 609	Rheumatoid Arthritis NA NA NA NA NA All	NA	NA	NA	NA	NA	NA	arthritis, rheumatoid|arthritis	NA	Number of Participants Per Category of the DAS28-4 ESR
NCT01346488	8093968	4417658		NA		NA				0.0001	McNemar	NA|NA	A Large-Scale Prospective Single Cohort Observational Study of Work Productivity and Activity Impairment In Japanese Patients With Rheumatoid Arthritis Receiving Adalimumab: The Final Analysis of 48-Week Data From the ANOUVEAU Study. EULAR2016 (9 June 2016), poster no. THU0159.|Economic Impact of Adalimumab Treatment in Japanese Patients with Rheumatoid Arthritis from the ANOUVEAU Study. ACR2016 (13 November 2016), poster no. 609	Rheumatoid Arthritis NA NA NA NA NA All	NA	NA	NA	NA	NA	NA	arthritis, rheumatoid|arthritis	NA	Number of Participants Per Category of the DAS28-4 ESR
NCT01346488	8093969	4417662		NA		NA				0.0001	Paired t-test	NA|NA	A Large-Scale Prospective Single Cohort Observational Study of Work Productivity and Activity Impairment In Japanese Patients With Rheumatoid Arthritis Receiving Adalimumab: The Final Analysis of 48-Week Data From the ANOUVEAU Study. EULAR2016 (9 June 2016), poster no. THU0159.|Economic Impact of Adalimumab Treatment in Japanese Patients with Rheumatoid Arthritis from the ANOUVEAU Study. ACR2016 (13 November 2016), poster no. 609	Rheumatoid Arthritis NA NA NA NA NA All	NA	NA	NA	NA	NA	NA	arthritis, rheumatoid|arthritis	NA	Change From Baseline in DAS28-4 Erythrocyte Sedimentation Rate (ESR)
NCT01346488	8093969	4417663		NA		NA				0.0001	Paired t-test	NA|NA	A Large-Scale Prospective Single Cohort Observational Study of Work Productivity and Activity Impairment In Japanese Patients With Rheumatoid Arthritis Receiving Adalimumab: The Final Analysis of 48-Week Data From the ANOUVEAU Study. EULAR2016 (9 June 2016), poster no. THU0159.|Economic Impact of Adalimumab Treatment in Japanese Patients with Rheumatoid Arthritis from the ANOUVEAU Study. ACR2016 (13 November 2016), poster no. 609	Rheumatoid Arthritis NA NA NA NA NA All	NA	NA	NA	NA	NA	NA	arthritis, rheumatoid|arthritis	NA	Change From Baseline in DAS28-4 Erythrocyte Sedimentation Rate (ESR)
NCT01346488	8093969	4417667		NA		NA				0.0001	Paired t-test	NA|NA	A Large-Scale Prospective Single Cohort Observational Study of Work Productivity and Activity Impairment In Japanese Patients With Rheumatoid Arthritis Receiving Adalimumab: The Final Analysis of 48-Week Data From the ANOUVEAU Study. EULAR2016 (9 June 2016), poster no. THU0159.|Economic Impact of Adalimumab Treatment in Japanese Patients with Rheumatoid Arthritis from the ANOUVEAU Study. ACR2016 (13 November 2016), poster no. 609	Rheumatoid Arthritis NA NA NA NA NA All	NA	NA	NA	NA	NA	NA	arthritis, rheumatoid|arthritis	NA	Change From Baseline in DAS28-4 Erythrocyte Sedimentation Rate (ESR)
NCT01346488	8093969	4417665		NA		NA				0.0001	Paired t-test	NA|NA	A Large-Scale Prospective Single Cohort Observational Study of Work Productivity and Activity Impairment In Japanese Patients With Rheumatoid Arthritis Receiving Adalimumab: The Final Analysis of 48-Week Data From the ANOUVEAU Study. EULAR2016 (9 June 2016), poster no. THU0159.|Economic Impact of Adalimumab Treatment in Japanese Patients with Rheumatoid Arthritis from the ANOUVEAU Study. ACR2016 (13 November 2016), poster no. 609	Rheumatoid Arthritis NA NA NA NA NA All	NA	NA	NA	NA	NA	NA	arthritis, rheumatoid|arthritis	NA	Change From Baseline in DAS28-4 Erythrocyte Sedimentation Rate (ESR)
NCT01346488	8093969	4417666		NA		NA				0.0001	Paired t-test	NA|NA	A Large-Scale Prospective Single Cohort Observational Study of Work Productivity and Activity Impairment In Japanese Patients With Rheumatoid Arthritis Receiving Adalimumab: The Final Analysis of 48-Week Data From the ANOUVEAU Study. EULAR2016 (9 June 2016), poster no. THU0159.|Economic Impact of Adalimumab Treatment in Japanese Patients with Rheumatoid Arthritis from the ANOUVEAU Study. ACR2016 (13 November 2016), poster no. 609	Rheumatoid Arthritis NA NA NA NA NA All	NA	NA	NA	NA	NA	NA	arthritis, rheumatoid|arthritis	NA	Change From Baseline in DAS28-4 Erythrocyte Sedimentation Rate (ESR)
NCT01346488	8093969	4417664		NA		NA				0.0001	Paired t-test	NA|NA	A Large-Scale Prospective Single Cohort Observational Study of Work Productivity and Activity Impairment In Japanese Patients With Rheumatoid Arthritis Receiving Adalimumab: The Final Analysis of 48-Week Data From the ANOUVEAU Study. EULAR2016 (9 June 2016), poster no. THU0159.|Economic Impact of Adalimumab Treatment in Japanese Patients with Rheumatoid Arthritis from the ANOUVEAU Study. ACR2016 (13 November 2016), poster no. 609	Rheumatoid Arthritis NA NA NA NA NA All	NA	NA	NA	NA	NA	NA	arthritis, rheumatoid|arthritis	NA	Change From Baseline in DAS28-4 Erythrocyte Sedimentation Rate (ESR)
NCT01346488	8093970	4417671		NA		NA				0.0001	McNemar	NA|NA	A Large-Scale Prospective Single Cohort Observational Study of Work Productivity and Activity Impairment In Japanese Patients With Rheumatoid Arthritis Receiving Adalimumab: The Final Analysis of 48-Week Data From the ANOUVEAU Study. EULAR2016 (9 June 2016), poster no. THU0159.|Economic Impact of Adalimumab Treatment in Japanese Patients with Rheumatoid Arthritis from the ANOUVEAU Study. ACR2016 (13 November 2016), poster no. 609	Rheumatoid Arthritis NA NA NA NA NA All	NA	NA	NA	NA	NA	NA	arthritis, rheumatoid|arthritis	NA	Number of Participants Per Category of the DAS28-4 CRP
NCT01346488	8093970	4417670		NA		NA				0.0001	McNemar	NA|NA	A Large-Scale Prospective Single Cohort Observational Study of Work Productivity and Activity Impairment In Japanese Patients With Rheumatoid Arthritis Receiving Adalimumab: The Final Analysis of 48-Week Data From the ANOUVEAU Study. EULAR2016 (9 June 2016), poster no. THU0159.|Economic Impact of Adalimumab Treatment in Japanese Patients with Rheumatoid Arthritis from the ANOUVEAU Study. ACR2016 (13 November 2016), poster no. 609	Rheumatoid Arthritis NA NA NA NA NA All	NA	NA	NA	NA	NA	NA	arthritis, rheumatoid|arthritis	NA	Number of Participants Per Category of the DAS28-4 CRP
NCT01346488	8093970	4417673		NA		NA				0.0001	McNemar	NA|NA	A Large-Scale Prospective Single Cohort Observational Study of Work Productivity and Activity Impairment In Japanese Patients With Rheumatoid Arthritis Receiving Adalimumab: The Final Analysis of 48-Week Data From the ANOUVEAU Study. EULAR2016 (9 June 2016), poster no. THU0159.|Economic Impact of Adalimumab Treatment in Japanese Patients with Rheumatoid Arthritis from the ANOUVEAU Study. ACR2016 (13 November 2016), poster no. 609	Rheumatoid Arthritis NA NA NA NA NA All	NA	NA	NA	NA	NA	NA	arthritis, rheumatoid|arthritis	NA	Number of Participants Per Category of the DAS28-4 CRP
NCT01346488	8093970	4417669		NA		NA				0.0001	McNemar	NA|NA	A Large-Scale Prospective Single Cohort Observational Study of Work Productivity and Activity Impairment In Japanese Patients With Rheumatoid Arthritis Receiving Adalimumab: The Final Analysis of 48-Week Data From the ANOUVEAU Study. EULAR2016 (9 June 2016), poster no. THU0159.|Economic Impact of Adalimumab Treatment in Japanese Patients with Rheumatoid Arthritis from the ANOUVEAU Study. ACR2016 (13 November 2016), poster no. 609	Rheumatoid Arthritis NA NA NA NA NA All	NA	NA	NA	NA	NA	NA	arthritis, rheumatoid|arthritis	NA	Number of Participants Per Category of the DAS28-4 CRP
NCT01346488	8093970	4417668		NA		NA				0.0001	McNemar	NA|NA	A Large-Scale Prospective Single Cohort Observational Study of Work Productivity and Activity Impairment In Japanese Patients With Rheumatoid Arthritis Receiving Adalimumab: The Final Analysis of 48-Week Data From the ANOUVEAU Study. EULAR2016 (9 June 2016), poster no. THU0159.|Economic Impact of Adalimumab Treatment in Japanese Patients with Rheumatoid Arthritis from the ANOUVEAU Study. ACR2016 (13 November 2016), poster no. 609	Rheumatoid Arthritis NA NA NA NA NA All	NA	NA	NA	NA	NA	NA	arthritis, rheumatoid|arthritis	NA	Number of Participants Per Category of the DAS28-4 CRP
NCT01346488	8093970	4417672		NA		NA				0.0001	McNemar	NA|NA	A Large-Scale Prospective Single Cohort Observational Study of Work Productivity and Activity Impairment In Japanese Patients With Rheumatoid Arthritis Receiving Adalimumab: The Final Analysis of 48-Week Data From the ANOUVEAU Study. EULAR2016 (9 June 2016), poster no. THU0159.|Economic Impact of Adalimumab Treatment in Japanese Patients with Rheumatoid Arthritis from the ANOUVEAU Study. ACR2016 (13 November 2016), poster no. 609	Rheumatoid Arthritis NA NA NA NA NA All	NA	NA	NA	NA	NA	NA	arthritis, rheumatoid|arthritis	NA	Number of Participants Per Category of the DAS28-4 CRP
NCT01346488	8093971	4417674		NA		NA				0.0001	Paired t-test	NA|NA	A Large-Scale Prospective Single Cohort Observational Study of Work Productivity and Activity Impairment In Japanese Patients With Rheumatoid Arthritis Receiving Adalimumab: The Final Analysis of 48-Week Data From the ANOUVEAU Study. EULAR2016 (9 June 2016), poster no. THU0159.|Economic Impact of Adalimumab Treatment in Japanese Patients with Rheumatoid Arthritis from the ANOUVEAU Study. ACR2016 (13 November 2016), poster no. 609	Rheumatoid Arthritis NA NA NA NA NA All	NA	NA	NA	NA	NA	NA	arthritis, rheumatoid|arthritis	NA	Change From Baseline in Disease Activity Score 28-4 C-Reactive Protein (DAS 28-4 CRP)
NCT01346488	8093971	4417679		NA		NA				0.0001	Paired t-test	NA|NA	A Large-Scale Prospective Single Cohort Observational Study of Work Productivity and Activity Impairment In Japanese Patients With Rheumatoid Arthritis Receiving Adalimumab: The Final Analysis of 48-Week Data From the ANOUVEAU Study. EULAR2016 (9 June 2016), poster no. THU0159.|Economic Impact of Adalimumab Treatment in Japanese Patients with Rheumatoid Arthritis from the ANOUVEAU Study. ACR2016 (13 November 2016), poster no. 609	Rheumatoid Arthritis NA NA NA NA NA All	NA	NA	NA	NA	NA	NA	arthritis, rheumatoid|arthritis	NA	Change From Baseline in Disease Activity Score 28-4 C-Reactive Protein (DAS 28-4 CRP)
NCT01346488	8093971	4417677		NA		NA				0.0001	Paired t-test	NA|NA	A Large-Scale Prospective Single Cohort Observational Study of Work Productivity and Activity Impairment In Japanese Patients With Rheumatoid Arthritis Receiving Adalimumab: The Final Analysis of 48-Week Data From the ANOUVEAU Study. EULAR2016 (9 June 2016), poster no. THU0159.|Economic Impact of Adalimumab Treatment in Japanese Patients with Rheumatoid Arthritis from the ANOUVEAU Study. ACR2016 (13 November 2016), poster no. 609	Rheumatoid Arthritis NA NA NA NA NA All	NA	NA	NA	NA	NA	NA	arthritis, rheumatoid|arthritis	NA	Change From Baseline in Disease Activity Score 28-4 C-Reactive Protein (DAS 28-4 CRP)
NCT01346488	8093971	4417676		NA		NA				0.0001	Paired t-test	NA|NA	A Large-Scale Prospective Single Cohort Observational Study of Work Productivity and Activity Impairment In Japanese Patients With Rheumatoid Arthritis Receiving Adalimumab: The Final Analysis of 48-Week Data From the ANOUVEAU Study. EULAR2016 (9 June 2016), poster no. THU0159.|Economic Impact of Adalimumab Treatment in Japanese Patients with Rheumatoid Arthritis from the ANOUVEAU Study. ACR2016 (13 November 2016), poster no. 609	Rheumatoid Arthritis NA NA NA NA NA All	NA	NA	NA	NA	NA	NA	arthritis, rheumatoid|arthritis	NA	Change From Baseline in Disease Activity Score 28-4 C-Reactive Protein (DAS 28-4 CRP)
NCT01346488	8093971	4417675		NA		NA				0.0001	Paired t-test	NA|NA	A Large-Scale Prospective Single Cohort Observational Study of Work Productivity and Activity Impairment In Japanese Patients With Rheumatoid Arthritis Receiving Adalimumab: The Final Analysis of 48-Week Data From the ANOUVEAU Study. EULAR2016 (9 June 2016), poster no. THU0159.|Economic Impact of Adalimumab Treatment in Japanese Patients with Rheumatoid Arthritis from the ANOUVEAU Study. ACR2016 (13 November 2016), poster no. 609	Rheumatoid Arthritis NA NA NA NA NA All	NA	NA	NA	NA	NA	NA	arthritis, rheumatoid|arthritis	NA	Change From Baseline in Disease Activity Score 28-4 C-Reactive Protein (DAS 28-4 CRP)
NCT01346488	8093971	4417678		NA		NA				0.0001	Paired t-test	NA|NA	A Large-Scale Prospective Single Cohort Observational Study of Work Productivity and Activity Impairment In Japanese Patients With Rheumatoid Arthritis Receiving Adalimumab: The Final Analysis of 48-Week Data From the ANOUVEAU Study. EULAR2016 (9 June 2016), poster no. THU0159.|Economic Impact of Adalimumab Treatment in Japanese Patients with Rheumatoid Arthritis from the ANOUVEAU Study. ACR2016 (13 November 2016), poster no. 609	Rheumatoid Arthritis NA NA NA NA NA All	NA	NA	NA	NA	NA	NA	arthritis, rheumatoid|arthritis	NA	Change From Baseline in Disease Activity Score 28-4 C-Reactive Protein (DAS 28-4 CRP)
NCT01346488	8093972	4417685		NA		NA				0.0001	McNemar	NA|NA	A Large-Scale Prospective Single Cohort Observational Study of Work Productivity and Activity Impairment In Japanese Patients With Rheumatoid Arthritis Receiving Adalimumab: The Final Analysis of 48-Week Data From the ANOUVEAU Study. EULAR2016 (9 June 2016), poster no. THU0159.|Economic Impact of Adalimumab Treatment in Japanese Patients with Rheumatoid Arthritis from the ANOUVEAU Study. ACR2016 (13 November 2016), poster no. 609	Rheumatoid Arthritis NA NA NA NA NA All	NA	NA	NA	NA	NA	NA	arthritis, rheumatoid|arthritis	NA	Number of Participants Per Category of the HAQ-DI
NCT01346488	8093972	4417683		NA		NA				0.0001	McNemar	NA|NA	A Large-Scale Prospective Single Cohort Observational Study of Work Productivity and Activity Impairment In Japanese Patients With Rheumatoid Arthritis Receiving Adalimumab: The Final Analysis of 48-Week Data From the ANOUVEAU Study. EULAR2016 (9 June 2016), poster no. THU0159.|Economic Impact of Adalimumab Treatment in Japanese Patients with Rheumatoid Arthritis from the ANOUVEAU Study. ACR2016 (13 November 2016), poster no. 609	Rheumatoid Arthritis NA NA NA NA NA All	NA	NA	NA	NA	NA	NA	arthritis, rheumatoid|arthritis	NA	Number of Participants Per Category of the HAQ-DI
NCT01346488	8093972	4417681		NA		NA				0	McNemar	NA|NA	A Large-Scale Prospective Single Cohort Observational Study of Work Productivity and Activity Impairment In Japanese Patients With Rheumatoid Arthritis Receiving Adalimumab: The Final Analysis of 48-Week Data From the ANOUVEAU Study. EULAR2016 (9 June 2016), poster no. THU0159.|Economic Impact of Adalimumab Treatment in Japanese Patients with Rheumatoid Arthritis from the ANOUVEAU Study. ACR2016 (13 November 2016), poster no. 609	Rheumatoid Arthritis NA NA NA NA NA All	NA	NA	NA	NA	NA	NA	arthritis, rheumatoid|arthritis	NA	Number of Participants Per Category of the HAQ-DI
NCT01346488	8093972	4417682		NA		NA				0.0001	McNemar	NA|NA	A Large-Scale Prospective Single Cohort Observational Study of Work Productivity and Activity Impairment In Japanese Patients With Rheumatoid Arthritis Receiving Adalimumab: The Final Analysis of 48-Week Data From the ANOUVEAU Study. EULAR2016 (9 June 2016), poster no. THU0159.|Economic Impact of Adalimumab Treatment in Japanese Patients with Rheumatoid Arthritis from the ANOUVEAU Study. ACR2016 (13 November 2016), poster no. 609	Rheumatoid Arthritis NA NA NA NA NA All	NA	NA	NA	NA	NA	NA	arthritis, rheumatoid|arthritis	NA	Number of Participants Per Category of the HAQ-DI
NCT01346488	8093972	4417684		NA		NA				0.0001	McNemar	NA|NA	A Large-Scale Prospective Single Cohort Observational Study of Work Productivity and Activity Impairment In Japanese Patients With Rheumatoid Arthritis Receiving Adalimumab: The Final Analysis of 48-Week Data From the ANOUVEAU Study. EULAR2016 (9 June 2016), poster no. THU0159.|Economic Impact of Adalimumab Treatment in Japanese Patients with Rheumatoid Arthritis from the ANOUVEAU Study. ACR2016 (13 November 2016), poster no. 609	Rheumatoid Arthritis NA NA NA NA NA All	NA	NA	NA	NA	NA	NA	arthritis, rheumatoid|arthritis	NA	Number of Participants Per Category of the HAQ-DI
NCT01346488	8093972	4417680		NA		NA				0.0001	McNemar	NA|NA	A Large-Scale Prospective Single Cohort Observational Study of Work Productivity and Activity Impairment In Japanese Patients With Rheumatoid Arthritis Receiving Adalimumab: The Final Analysis of 48-Week Data From the ANOUVEAU Study. EULAR2016 (9 June 2016), poster no. THU0159.|Economic Impact of Adalimumab Treatment in Japanese Patients with Rheumatoid Arthritis from the ANOUVEAU Study. ACR2016 (13 November 2016), poster no. 609	Rheumatoid Arthritis NA NA NA NA NA All	NA	NA	NA	NA	NA	NA	arthritis, rheumatoid|arthritis	NA	Number of Participants Per Category of the HAQ-DI
NCT01346488	8093973	4417687		NA		NA				0.0001	Paired t-test	NA|NA	A Large-Scale Prospective Single Cohort Observational Study of Work Productivity and Activity Impairment In Japanese Patients With Rheumatoid Arthritis Receiving Adalimumab: The Final Analysis of 48-Week Data From the ANOUVEAU Study. EULAR2016 (9 June 2016), poster no. THU0159.|Economic Impact of Adalimumab Treatment in Japanese Patients with Rheumatoid Arthritis from the ANOUVEAU Study. ACR2016 (13 November 2016), poster no. 609	Rheumatoid Arthritis NA NA NA NA NA All	NA	NA	NA	NA	NA	NA	arthritis, rheumatoid|arthritis	NA	Change From Baseline in Health Assessment Questionnaire Disability Index (HAQ-DI) Score
NCT01346488	8093973	4417686		NA		NA				0.0001	Paired t-test	NA|NA	A Large-Scale Prospective Single Cohort Observational Study of Work Productivity and Activity Impairment In Japanese Patients With Rheumatoid Arthritis Receiving Adalimumab: The Final Analysis of 48-Week Data From the ANOUVEAU Study. EULAR2016 (9 June 2016), poster no. THU0159.|Economic Impact of Adalimumab Treatment in Japanese Patients with Rheumatoid Arthritis from the ANOUVEAU Study. ACR2016 (13 November 2016), poster no. 609	Rheumatoid Arthritis NA NA NA NA NA All	NA	NA	NA	NA	NA	NA	arthritis, rheumatoid|arthritis	NA	Change From Baseline in Health Assessment Questionnaire Disability Index (HAQ-DI) Score
NCT01346488	8093973	4417690		NA		NA				0.0001	Paired t-test	NA|NA	A Large-Scale Prospective Single Cohort Observational Study of Work Productivity and Activity Impairment In Japanese Patients With Rheumatoid Arthritis Receiving Adalimumab: The Final Analysis of 48-Week Data From the ANOUVEAU Study. EULAR2016 (9 June 2016), poster no. THU0159.|Economic Impact of Adalimumab Treatment in Japanese Patients with Rheumatoid Arthritis from the ANOUVEAU Study. ACR2016 (13 November 2016), poster no. 609	Rheumatoid Arthritis NA NA NA NA NA All	NA	NA	NA	NA	NA	NA	arthritis, rheumatoid|arthritis	NA	Change From Baseline in Health Assessment Questionnaire Disability Index (HAQ-DI) Score
NCT01346488	8093973	4417691		NA		NA				0.0001	Paired t-test	NA|NA	A Large-Scale Prospective Single Cohort Observational Study of Work Productivity and Activity Impairment In Japanese Patients With Rheumatoid Arthritis Receiving Adalimumab: The Final Analysis of 48-Week Data From the ANOUVEAU Study. EULAR2016 (9 June 2016), poster no. THU0159.|Economic Impact of Adalimumab Treatment in Japanese Patients with Rheumatoid Arthritis from the ANOUVEAU Study. ACR2016 (13 November 2016), poster no. 609	Rheumatoid Arthritis NA NA NA NA NA All	NA	NA	NA	NA	NA	NA	arthritis, rheumatoid|arthritis	NA	Change From Baseline in Health Assessment Questionnaire Disability Index (HAQ-DI) Score
NCT01346488	8093973	4417689		NA		NA				0.0001	Paired t-test	NA|NA	A Large-Scale Prospective Single Cohort Observational Study of Work Productivity and Activity Impairment In Japanese Patients With Rheumatoid Arthritis Receiving Adalimumab: The Final Analysis of 48-Week Data From the ANOUVEAU Study. EULAR2016 (9 June 2016), poster no. THU0159.|Economic Impact of Adalimumab Treatment in Japanese Patients with Rheumatoid Arthritis from the ANOUVEAU Study. ACR2016 (13 November 2016), poster no. 609	Rheumatoid Arthritis NA NA NA NA NA All	NA	NA	NA	NA	NA	NA	arthritis, rheumatoid|arthritis	NA	Change From Baseline in Health Assessment Questionnaire Disability Index (HAQ-DI) Score
NCT01346488	8093973	4417688		NA		NA				0.0001	Paired t-test	NA|NA	A Large-Scale Prospective Single Cohort Observational Study of Work Productivity and Activity Impairment In Japanese Patients With Rheumatoid Arthritis Receiving Adalimumab: The Final Analysis of 48-Week Data From the ANOUVEAU Study. EULAR2016 (9 June 2016), poster no. THU0159.|Economic Impact of Adalimumab Treatment in Japanese Patients with Rheumatoid Arthritis from the ANOUVEAU Study. ACR2016 (13 November 2016), poster no. 609	Rheumatoid Arthritis NA NA NA NA NA All	NA	NA	NA	NA	NA	NA	arthritis, rheumatoid|arthritis	NA	Change From Baseline in Health Assessment Questionnaire Disability Index (HAQ-DI) Score
NCT01346488	8093974	4417694		NA		NA				0.0001	Paired t-test	NA|NA	A Large-Scale Prospective Single Cohort Observational Study of Work Productivity and Activity Impairment In Japanese Patients With Rheumatoid Arthritis Receiving Adalimumab: The Final Analysis of 48-Week Data From the ANOUVEAU Study. EULAR2016 (9 June 2016), poster no. THU0159.|Economic Impact of Adalimumab Treatment in Japanese Patients with Rheumatoid Arthritis from the ANOUVEAU Study. ACR2016 (13 November 2016), poster no. 609	Rheumatoid Arthritis NA NA NA NA NA All	NA	NA	NA	NA	NA	NA	arthritis, rheumatoid|arthritis	NA	Change From Baseline in WPAI Questionnaire: Mean Percentage of Activity Impairment Due to RA
NCT01346488	8093974	4417695		NA		NA				0.0001	Paired t-test	NA|NA	A Large-Scale Prospective Single Cohort Observational Study of Work Productivity and Activity Impairment In Japanese Patients With Rheumatoid Arthritis Receiving Adalimumab: The Final Analysis of 48-Week Data From the ANOUVEAU Study. EULAR2016 (9 June 2016), poster no. THU0159.|Economic Impact of Adalimumab Treatment in Japanese Patients with Rheumatoid Arthritis from the ANOUVEAU Study. ACR2016 (13 November 2016), poster no. 609	Rheumatoid Arthritis NA NA NA NA NA All	NA	NA	NA	NA	NA	NA	arthritis, rheumatoid|arthritis	NA	Change From Baseline in WPAI Questionnaire: Mean Percentage of Activity Impairment Due to RA
NCT01346488	8093974	4417692		NA		NA				0.0001	Paired t-test	NA|NA	A Large-Scale Prospective Single Cohort Observational Study of Work Productivity and Activity Impairment In Japanese Patients With Rheumatoid Arthritis Receiving Adalimumab: The Final Analysis of 48-Week Data From the ANOUVEAU Study. EULAR2016 (9 June 2016), poster no. THU0159.|Economic Impact of Adalimumab Treatment in Japanese Patients with Rheumatoid Arthritis from the ANOUVEAU Study. ACR2016 (13 November 2016), poster no. 609	Rheumatoid Arthritis NA NA NA NA NA All	NA	NA	NA	NA	NA	NA	arthritis, rheumatoid|arthritis	NA	Change From Baseline in WPAI Questionnaire: Mean Percentage of Activity Impairment Due to RA
NCT01346488	8093974	4417697		NA		NA				0.0001	Paired t-test	NA|NA	A Large-Scale Prospective Single Cohort Observational Study of Work Productivity and Activity Impairment In Japanese Patients With Rheumatoid Arthritis Receiving Adalimumab: The Final Analysis of 48-Week Data From the ANOUVEAU Study. EULAR2016 (9 June 2016), poster no. THU0159.|Economic Impact of Adalimumab Treatment in Japanese Patients with Rheumatoid Arthritis from the ANOUVEAU Study. ACR2016 (13 November 2016), poster no. 609	Rheumatoid Arthritis NA NA NA NA NA All	NA	NA	NA	NA	NA	NA	arthritis, rheumatoid|arthritis	NA	Change From Baseline in WPAI Questionnaire: Mean Percentage of Activity Impairment Due to RA
NCT01346488	8093974	4417696		NA		NA				0.0001	Paired t-test	NA|NA	A Large-Scale Prospective Single Cohort Observational Study of Work Productivity and Activity Impairment In Japanese Patients With Rheumatoid Arthritis Receiving Adalimumab: The Final Analysis of 48-Week Data From the ANOUVEAU Study. EULAR2016 (9 June 2016), poster no. THU0159.|Economic Impact of Adalimumab Treatment in Japanese Patients with Rheumatoid Arthritis from the ANOUVEAU Study. ACR2016 (13 November 2016), poster no. 609	Rheumatoid Arthritis NA NA NA NA NA All	NA	NA	NA	NA	NA	NA	arthritis, rheumatoid|arthritis	NA	Change From Baseline in WPAI Questionnaire: Mean Percentage of Activity Impairment Due to RA
NCT01346488	8093974	4417693		NA		NA				0.0001	Paired t-test	NA|NA	A Large-Scale Prospective Single Cohort Observational Study of Work Productivity and Activity Impairment In Japanese Patients With Rheumatoid Arthritis Receiving Adalimumab: The Final Analysis of 48-Week Data From the ANOUVEAU Study. EULAR2016 (9 June 2016), poster no. THU0159.|Economic Impact of Adalimumab Treatment in Japanese Patients with Rheumatoid Arthritis from the ANOUVEAU Study. ACR2016 (13 November 2016), poster no. 609	Rheumatoid Arthritis NA NA NA NA NA All	NA	NA	NA	NA	NA	NA	arthritis, rheumatoid|arthritis	NA	Change From Baseline in WPAI Questionnaire: Mean Percentage of Activity Impairment Due to RA
NCT01346488	8093975	4417700		NA		NA				0.0001	Paired t-test	NA|NA	A Large-Scale Prospective Single Cohort Observational Study of Work Productivity and Activity Impairment In Japanese Patients With Rheumatoid Arthritis Receiving Adalimumab: The Final Analysis of 48-Week Data From the ANOUVEAU Study. EULAR2016 (9 June 2016), poster no. THU0159.|Economic Impact of Adalimumab Treatment in Japanese Patients with Rheumatoid Arthritis from the ANOUVEAU Study. ACR2016 (13 November 2016), poster no. 609	Rheumatoid Arthritis NA NA NA NA NA All	NA	NA	NA	NA	NA	NA	arthritis, rheumatoid|arthritis	NA	Change From Baseline in WPAI Questionnaire: Mean Percentage of Overall Work Productivity Impairment (OWPI) Due to RA
NCT01346488	8093975	4417703		NA		NA				0.0001	Paired t-test	NA|NA	A Large-Scale Prospective Single Cohort Observational Study of Work Productivity and Activity Impairment In Japanese Patients With Rheumatoid Arthritis Receiving Adalimumab: The Final Analysis of 48-Week Data From the ANOUVEAU Study. EULAR2016 (9 June 2016), poster no. THU0159.|Economic Impact of Adalimumab Treatment in Japanese Patients with Rheumatoid Arthritis from the ANOUVEAU Study. ACR2016 (13 November 2016), poster no. 609	Rheumatoid Arthritis NA NA NA NA NA All	NA	NA	NA	NA	NA	NA	arthritis, rheumatoid|arthritis	NA	Change From Baseline in WPAI Questionnaire: Mean Percentage of Overall Work Productivity Impairment (OWPI) Due to RA
NCT01346488	8093975	4417702		NA		NA				0.0001	Paired t-test	NA|NA	A Large-Scale Prospective Single Cohort Observational Study of Work Productivity and Activity Impairment In Japanese Patients With Rheumatoid Arthritis Receiving Adalimumab: The Final Analysis of 48-Week Data From the ANOUVEAU Study. EULAR2016 (9 June 2016), poster no. THU0159.|Economic Impact of Adalimumab Treatment in Japanese Patients with Rheumatoid Arthritis from the ANOUVEAU Study. ACR2016 (13 November 2016), poster no. 609	Rheumatoid Arthritis NA NA NA NA NA All	NA	NA	NA	NA	NA	NA	arthritis, rheumatoid|arthritis	NA	Change From Baseline in WPAI Questionnaire: Mean Percentage of Overall Work Productivity Impairment (OWPI) Due to RA
NCT01346488	8093975	4417701		NA		NA				0.0001	Paired t-test	NA|NA	A Large-Scale Prospective Single Cohort Observational Study of Work Productivity and Activity Impairment In Japanese Patients With Rheumatoid Arthritis Receiving Adalimumab: The Final Analysis of 48-Week Data From the ANOUVEAU Study. EULAR2016 (9 June 2016), poster no. THU0159.|Economic Impact of Adalimumab Treatment in Japanese Patients with Rheumatoid Arthritis from the ANOUVEAU Study. ACR2016 (13 November 2016), poster no. 609	Rheumatoid Arthritis NA NA NA NA NA All	NA	NA	NA	NA	NA	NA	arthritis, rheumatoid|arthritis	NA	Change From Baseline in WPAI Questionnaire: Mean Percentage of Overall Work Productivity Impairment (OWPI) Due to RA
NCT01346488	8093975	4417699		NA		NA				0.0592	Paired t-test	NA|NA	A Large-Scale Prospective Single Cohort Observational Study of Work Productivity and Activity Impairment In Japanese Patients With Rheumatoid Arthritis Receiving Adalimumab: The Final Analysis of 48-Week Data From the ANOUVEAU Study. EULAR2016 (9 June 2016), poster no. THU0159.|Economic Impact of Adalimumab Treatment in Japanese Patients with Rheumatoid Arthritis from the ANOUVEAU Study. ACR2016 (13 November 2016), poster no. 609	Rheumatoid Arthritis NA NA NA NA NA All	NA	NA	NA	NA	NA	NA	arthritis, rheumatoid|arthritis	NA	Change From Baseline in WPAI Questionnaire: Mean Percentage of Overall Work Productivity Impairment (OWPI) Due to RA
NCT01346488	8093975	4417698		NA		NA				0.0001	Paired t-test	NA|NA	A Large-Scale Prospective Single Cohort Observational Study of Work Productivity and Activity Impairment In Japanese Patients With Rheumatoid Arthritis Receiving Adalimumab: The Final Analysis of 48-Week Data From the ANOUVEAU Study. EULAR2016 (9 June 2016), poster no. THU0159.|Economic Impact of Adalimumab Treatment in Japanese Patients with Rheumatoid Arthritis from the ANOUVEAU Study. ACR2016 (13 November 2016), poster no. 609	Rheumatoid Arthritis NA NA NA NA NA All	NA	NA	NA	NA	NA	NA	arthritis, rheumatoid|arthritis	NA	Change From Baseline in WPAI Questionnaire: Mean Percentage of Overall Work Productivity Impairment (OWPI) Due to RA
NCT01346488	8093976	4417705		NA		NA				0.0054	Paired t-test	NA|NA	A Large-Scale Prospective Single Cohort Observational Study of Work Productivity and Activity Impairment In Japanese Patients With Rheumatoid Arthritis Receiving Adalimumab: The Final Analysis of 48-Week Data From the ANOUVEAU Study. EULAR2016 (9 June 2016), poster no. THU0159.|Economic Impact of Adalimumab Treatment in Japanese Patients with Rheumatoid Arthritis from the ANOUVEAU Study. ACR2016 (13 November 2016), poster no. 609	Rheumatoid Arthritis NA NA NA NA NA All	NA	NA	NA	NA	NA	NA	arthritis, rheumatoid|arthritis	NA	Change From Baseline in WPAI Questionnaire: Mean Percentage of Impairment While Working Due to RA (Presenteeism)
NCT01346488	8093976	4417709		NA		NA				0.0001	Paired t-test	NA|NA	A Large-Scale Prospective Single Cohort Observational Study of Work Productivity and Activity Impairment In Japanese Patients With Rheumatoid Arthritis Receiving Adalimumab: The Final Analysis of 48-Week Data From the ANOUVEAU Study. EULAR2016 (9 June 2016), poster no. THU0159.|Economic Impact of Adalimumab Treatment in Japanese Patients with Rheumatoid Arthritis from the ANOUVEAU Study. ACR2016 (13 November 2016), poster no. 609	Rheumatoid Arthritis NA NA NA NA NA All	NA	NA	NA	NA	NA	NA	arthritis, rheumatoid|arthritis	NA	Change From Baseline in WPAI Questionnaire: Mean Percentage of Impairment While Working Due to RA (Presenteeism)
NCT01346488	8093976	4417704		NA		NA				0.0001	Paired t-test	NA|NA	A Large-Scale Prospective Single Cohort Observational Study of Work Productivity and Activity Impairment In Japanese Patients With Rheumatoid Arthritis Receiving Adalimumab: The Final Analysis of 48-Week Data From the ANOUVEAU Study. EULAR2016 (9 June 2016), poster no. THU0159.|Economic Impact of Adalimumab Treatment in Japanese Patients with Rheumatoid Arthritis from the ANOUVEAU Study. ACR2016 (13 November 2016), poster no. 609	Rheumatoid Arthritis NA NA NA NA NA All	NA	NA	NA	NA	NA	NA	arthritis, rheumatoid|arthritis	NA	Change From Baseline in WPAI Questionnaire: Mean Percentage of Impairment While Working Due to RA (Presenteeism)
NCT01346488	8093976	4417707		NA		NA				0.0001	Paired t-test	NA|NA	A Large-Scale Prospective Single Cohort Observational Study of Work Productivity and Activity Impairment In Japanese Patients With Rheumatoid Arthritis Receiving Adalimumab: The Final Analysis of 48-Week Data From the ANOUVEAU Study. EULAR2016 (9 June 2016), poster no. THU0159.|Economic Impact of Adalimumab Treatment in Japanese Patients with Rheumatoid Arthritis from the ANOUVEAU Study. ACR2016 (13 November 2016), poster no. 609	Rheumatoid Arthritis NA NA NA NA NA All	NA	NA	NA	NA	NA	NA	arthritis, rheumatoid|arthritis	NA	Change From Baseline in WPAI Questionnaire: Mean Percentage of Impairment While Working Due to RA (Presenteeism)
NCT01346488	8093976	4417708		NA		NA				0.0001	Paired t-test	NA|NA	A Large-Scale Prospective Single Cohort Observational Study of Work Productivity and Activity Impairment In Japanese Patients With Rheumatoid Arthritis Receiving Adalimumab: The Final Analysis of 48-Week Data From the ANOUVEAU Study. EULAR2016 (9 June 2016), poster no. THU0159.|Economic Impact of Adalimumab Treatment in Japanese Patients with Rheumatoid Arthritis from the ANOUVEAU Study. ACR2016 (13 November 2016), poster no. 609	Rheumatoid Arthritis NA NA NA NA NA All	NA	NA	NA	NA	NA	NA	arthritis, rheumatoid|arthritis	NA	Change From Baseline in WPAI Questionnaire: Mean Percentage of Impairment While Working Due to RA (Presenteeism)
NCT01346488	8093976	4417706		NA		NA				0.0001	Paired t-test	NA|NA	A Large-Scale Prospective Single Cohort Observational Study of Work Productivity and Activity Impairment In Japanese Patients With Rheumatoid Arthritis Receiving Adalimumab: The Final Analysis of 48-Week Data From the ANOUVEAU Study. EULAR2016 (9 June 2016), poster no. THU0159.|Economic Impact of Adalimumab Treatment in Japanese Patients with Rheumatoid Arthritis from the ANOUVEAU Study. ACR2016 (13 November 2016), poster no. 609	Rheumatoid Arthritis NA NA NA NA NA All	NA	NA	NA	NA	NA	NA	arthritis, rheumatoid|arthritis	NA	Change From Baseline in WPAI Questionnaire: Mean Percentage of Impairment While Working Due to RA (Presenteeism)
NCT01346488	8093977	4417714		NA		NA				0.0001	Paired t-test	NA|NA	A Large-Scale Prospective Single Cohort Observational Study of Work Productivity and Activity Impairment In Japanese Patients With Rheumatoid Arthritis Receiving Adalimumab: The Final Analysis of 48-Week Data From the ANOUVEAU Study. EULAR2016 (9 June 2016), poster no. THU0159.|Economic Impact of Adalimumab Treatment in Japanese Patients with Rheumatoid Arthritis from the ANOUVEAU Study. ACR2016 (13 November 2016), poster no. 609	Rheumatoid Arthritis NA NA NA NA NA All	NA	NA	NA	NA	NA	NA	arthritis, rheumatoid|arthritis	NA	Change From Baseline in Work Productivity and Activity Impairment-Rheumatoid Arthritis (WPAI-RA) Questionnaire: Mean Percentage of Work Time Missed (Absenteeism)
NCT01346488	8093977	4417711		NA		NA				1	Paired t-test	NA|NA	A Large-Scale Prospective Single Cohort Observational Study of Work Productivity and Activity Impairment In Japanese Patients With Rheumatoid Arthritis Receiving Adalimumab: The Final Analysis of 48-Week Data From the ANOUVEAU Study. EULAR2016 (9 June 2016), poster no. THU0159.|Economic Impact of Adalimumab Treatment in Japanese Patients with Rheumatoid Arthritis from the ANOUVEAU Study. ACR2016 (13 November 2016), poster no. 609	Rheumatoid Arthritis NA NA NA NA NA All	NA	NA	NA	NA	NA	NA	arthritis, rheumatoid|arthritis	NA	Change From Baseline in Work Productivity and Activity Impairment-Rheumatoid Arthritis (WPAI-RA) Questionnaire: Mean Percentage of Work Time Missed (Absenteeism)
NCT01346488	8093977	4417715		NA		NA				0.0001	Paired t-test	NA|NA	A Large-Scale Prospective Single Cohort Observational Study of Work Productivity and Activity Impairment In Japanese Patients With Rheumatoid Arthritis Receiving Adalimumab: The Final Analysis of 48-Week Data From the ANOUVEAU Study. EULAR2016 (9 June 2016), poster no. THU0159.|Economic Impact of Adalimumab Treatment in Japanese Patients with Rheumatoid Arthritis from the ANOUVEAU Study. ACR2016 (13 November 2016), poster no. 609	Rheumatoid Arthritis NA NA NA NA NA All	NA	NA	NA	NA	NA	NA	arthritis, rheumatoid|arthritis	NA	Change From Baseline in Work Productivity and Activity Impairment-Rheumatoid Arthritis (WPAI-RA) Questionnaire: Mean Percentage of Work Time Missed (Absenteeism)
NCT01346488	8093977	4417712		NA		NA				0.0001	Paired t-test	NA|NA	A Large-Scale Prospective Single Cohort Observational Study of Work Productivity and Activity Impairment In Japanese Patients With Rheumatoid Arthritis Receiving Adalimumab: The Final Analysis of 48-Week Data From the ANOUVEAU Study. EULAR2016 (9 June 2016), poster no. THU0159.|Economic Impact of Adalimumab Treatment in Japanese Patients with Rheumatoid Arthritis from the ANOUVEAU Study. ACR2016 (13 November 2016), poster no. 609	Rheumatoid Arthritis NA NA NA NA NA All	NA	NA	NA	NA	NA	NA	arthritis, rheumatoid|arthritis	NA	Change From Baseline in Work Productivity and Activity Impairment-Rheumatoid Arthritis (WPAI-RA) Questionnaire: Mean Percentage of Work Time Missed (Absenteeism)
NCT01346488	8093977	4417710		NA		NA				0.0001	Paired t-test	NA|NA	A Large-Scale Prospective Single Cohort Observational Study of Work Productivity and Activity Impairment In Japanese Patients With Rheumatoid Arthritis Receiving Adalimumab: The Final Analysis of 48-Week Data From the ANOUVEAU Study. EULAR2016 (9 June 2016), poster no. THU0159.|Economic Impact of Adalimumab Treatment in Japanese Patients with Rheumatoid Arthritis from the ANOUVEAU Study. ACR2016 (13 November 2016), poster no. 609	Rheumatoid Arthritis NA NA NA NA NA All	NA	NA	NA	NA	NA	NA	arthritis, rheumatoid|arthritis	NA	Change From Baseline in Work Productivity and Activity Impairment-Rheumatoid Arthritis (WPAI-RA) Questionnaire: Mean Percentage of Work Time Missed (Absenteeism)
NCT01346488	8093977	4417713		NA		NA				0.0001	Paired t-test	NA|NA	A Large-Scale Prospective Single Cohort Observational Study of Work Productivity and Activity Impairment In Japanese Patients With Rheumatoid Arthritis Receiving Adalimumab: The Final Analysis of 48-Week Data From the ANOUVEAU Study. EULAR2016 (9 June 2016), poster no. THU0159.|Economic Impact of Adalimumab Treatment in Japanese Patients with Rheumatoid Arthritis from the ANOUVEAU Study. ACR2016 (13 November 2016), poster no. 609	Rheumatoid Arthritis NA NA NA NA NA All	NA	NA	NA	NA	NA	NA	arthritis, rheumatoid|arthritis	NA	Change From Baseline in Work Productivity and Activity Impairment-Rheumatoid Arthritis (WPAI-RA) Questionnaire: Mean Percentage of Work Time Missed (Absenteeism)
NCT01346527	NA	NA	NA	NA	NA	NA	NA	NA	NA	NA	NA	26861786	Cade WT, Tinius RA, Reeds DN, Patterson BW, Cahill AG. Maternal Glucose and Fatty Acid Kinetics and Infant Birth Weight in Obese Women With Type 2 Diabetes. Diabetes. 2016 Apr;65(4):893-901. doi: 10.2337/db15-1061. Epub 2016 Feb 9.	Pregnancy|Type 2 Diabetes NA NA NA NA NA Female	NA	NA	NA	NA	NA	NA	diabetes mellitus	NA	NA
NCT01346683	NA	NA	NA	NA	NA	NA	NA	NA	NA	NA	NA	26790007	Zhou J, Huang Q, Wang X, Peng D, Li Y, Zhang L, Liu J, Zhang S, Zhao K, Jiang X, Zhou Y. Early loading of splinted implants in the posterior mandible: a prospective multicentre case series. J Clin Periodontol. 2016 Mar;43(3):298-304. doi: 10.1111/jcpe.12513. Epub 2016 Mar 1.	Partially Edentulous Jaw OsseoSpeed TX NA NA NA Device All	NA	NA	NA	NA	NA	NA	jaw, edentulous	NA	NA
NCT01346696	NA	NA	NA	NA	NA	NA	NA	NA	NA	NA	NA	25855871|29218810	Han J, Zhang X, Tang Z, Zhang L, Shi D, Meng H. A prospective, multicenter study assessing the DENTSPLY Implants, OsseoSpeed(™) TX, length 6 mm in the posterior maxilla and mandible: a 1-year follow-up study. Clin Oral Implants Res. 2016 Apr;27(4):452-7. doi: 10.1111/clr.12587. Epub 2015 Apr 9.|Han J, Tang Z, Zhang X, Meng H. A prospective, multi-center study assessing early loading with short implants in posterior regions. A 3-year post-loading follow-up study. Clin Implant Dent Relat Res. 2018 Feb;20(1):34-42. doi: 10.1111/cid.12568. Epub 2017 Dec 8.	Partially Edentulous Jaw OsseoSpeed™ TX implant (Ø 4.0 mm, length 6 mm) NA NA NA Device All	NA	NA	NA	NA	NA	NA	jaw, edentulous	NA	NA
NCT01346774	NA	NA	NA	NA	NA	NA	NA	NA	NA	NA	NA	25882919	Foxman B, Cronenwett AE, Spino C, Berger MB, Morgan DM. Cranberry juice capsules and urinary tract infection after surgery: results of a randomized trial. Am J Obstet Gynecol. 2015 Aug;213(2):194.e1-8. doi: 10.1016/j.ajog.2015.04.003. Epub 2015 Apr 13.	Urinary Tract Infection Cranberry powder capsules|Placebo powder capsules Parallel Assignment Prevention Randomized Drug|Drug Female	Preventing Urinary Tract Infection Post-Surgery	Interventional	Completed	Phase 2	2	200	urinary tract infections|infection|communicable diseases	NA	NA
NCT01347021	NA	NA	NA	NA	NA	NA	NA	NA	NA	NA	NA	20393938	Maher C, Feiner B, Baessler K, Adams EJ, Hagen S, Glazener CM. Surgical management of pelvic organ prolapse in women. Cochrane Database Syst Rev. 2010 Apr 14;(4):CD004014. doi: 10.1002/14651858.CD004014.pub4. Review. Update in: Cochrane Database Syst Rev. 2013;4:CD004014.	Complete Tear, Sacrospinous Ligament|Prolapse of Vaginal Vault After Hysterectomy|Uterosacral Ligament; Rupture|Uterovaginal Prolapse sacrospinous colpopexy versus high uterosacral colpopexy Parallel Assignment Treatment Randomized Procedure Female	Compare Sacrospinous Fixation Versus High Uterosacral Ligament Fixation for Uterus Vaginal Prolapse III/IV	Interventional	Unknown status	Phase 4	2	51	rupture|prolapse	NA	NA
NCT01347099	NA	NA	NA	NA	NA	NA	NA	NA	NA	NA	NA	22348650	Andersson E, Enander J, Andrén P, Hedman E, Ljótsson B, Hursti T, Bergström J, Kaldo V, Lindefors N, Andersson G, Rück C. Internet-based cognitive behaviour therapy for obsessive-compulsive disorder: a randomized controlled trial. Psychol Med. 2012 Oct;42(10):2193-203. doi: 10.1017/S0033291712000244. Epub 2012 Feb 21.	Obsessive Compulsive Disorder Internet-based cognitive behavior therapy|Support therapy on Internet Parallel Assignment Treatment Randomized Behavioral|Behavioral All	Internet-based Cognitive Behavior Therapy (CBT) for Obsessive Compulsive Disorder (OCD)	Interventional	Completed	Phase 2	2	101	compulsive personality disorder|obsessive-compulsive disorder	NA	NA
NCT01347216	NA	NA	NA	NA	NA	NA	NA	NA	NA	NA	NA	23164592|24081973|26630396|26580339|27443433|29450722|28775047|29599117|29368137|30337446|33082079|32366491|32414075	Hoeper MM, Huscher D, Ghofrani HA, Delcroix M, Distler O, Schweiger C, Grunig E, Staehler G, Rosenkranz S, Halank M, Held M, Grohé C, Lange TJ, Behr J, Klose H, Wilkens H, Filusch A, Germann M, Ewert R, Seyfarth HJ, Olsson KM, Opitz CF, Gaine SP, Vizza CD, Vonk-Noordegraaf A, Kaemmerer H, Gibbs JS, Pittrow D. Elderly patients diagnosed with idiopathic pulmonary arterial hypertension: results from the COMPERA registry. Int J Cardiol. 2013 Sep 30;168(2):871-80. doi: 10.1016/j.ijcard.2012.10.026. Epub 2012 Nov 17.|Olsson KM, Delcroix M, Ghofrani HA, Tiede H, Huscher D, Speich R, Grünig E, Staehler G, Rosenkranz S, Halank M, Held M, Lange TJ, Behr J, Klose H, Claussen M, Ewert R, Opitz CF, Vizza CD, Scelsi L, Vonk-Noordegraaf A, Kaemmerer H, Gibbs JS, Coghlan G, Pepke-Zaba J, Schulz U, Gorenflo M, Pittrow D, Hoeper MM. Anticoagulation and survival in pulmonary arterial hypertension: results from the Comparative, Prospective Registry of Newly Initiated Therapies for Pulmonary Hypertension (COMPERA). Circulation. 2014 Jan 7;129(1):57-65. doi: 10.1161/CIRCULATIONAHA.113.004526. Epub 2013 Sep 30.|Hoeper MM, Behr J, Held M, Grunig E, Vizza CD, Vonk-Noordegraaf A, Lange TJ, Claussen M, Grohé C, Klose H, Olsson KM, Zelniker T, Neurohr C, Distler O, Wirtz H, Opitz C, Huscher D, Pittrow D, Gibbs JS. Pulmonary Hypertension in Patients with Chronic Fibrosing Idiopathic Interstitial Pneumonias. PLoS One. 2015 Dec 2;10(12):e0141911. doi: 10.1371/journal.pone.0141911. eCollection 2015.|Hoeper MM, Huscher D, Pittrow D. Incidence and prevalence of pulmonary arterial hypertension in Germany. Int J Cardiol. 2016 Jan 15;203:612-3. doi: 10.1016/j.ijcard.2015.11.001. Epub 2015 Nov 9.|Opitz CF, Hoeper MM, Gibbs JS, Kaemmerer H, Pepke-Zaba J, Coghlan JG, Scelsi L, D'Alto M, Olsson KM, Ulrich S, Scholtz W, Schulz U, Grünig E, Vizza CD, Staehler G, Bruch L, Huscher D, Pittrow D, Rosenkranz S. Pre-Capillary, Combined, and Post-Capillary Pulmonary Hypertension: A Pathophysiological Continuum. J Am Coll Cardiol. 2016 Jul 26;68(4):368-78. doi: 10.1016/j.jacc.2016.05.047.|Kramm T, Wilkens H, Fuge J, Schäfers HJ, Guth S, Wiedenroth CB, Weingard B, Huscher D, Pittrow D, Cebotari S, Hoeper MM, Mayer E, Olsson KM. Incidence and characteristics of chronic thromboembolic pulmonary hypertension in Germany. Clin Res Cardiol. 2018 Jul;107(7):548-553. doi: 10.1007/s00392-018-1215-5. Epub 2018 Feb 15.|Hoeper MM, Kramer T, Pan Z, Eichstaedt CA, Spiesshoefer J, Benjamin N, Olsson KM, Meyer K, Vizza CD, Vonk-Noordegraaf A, Distler O, Opitz C, Gibbs JSR, Delcroix M, Ghofrani HA, Huscher D, Pittrow D, Rosenkranz S, Grünig E. Mortality in pulmonary arterial hypertension: prediction by the 2015 European pulmonary hypertension guidelines risk stratification model. Eur Respir J. 2017 Aug 3;50(2). pii: 1700740. doi: 10.1183/13993003.00740-2017. Print 2017 Aug.|Hoeper MM, Pittrow D, Opitz C, Gibbs JSR, Rosenkranz S, Grünig E, Olsson KM, Huscher D. Risk assessment in pulmonary arterial hypertension. Eur Respir J. 2018 Mar 29;51(3). pii: 1702606. doi: 10.1183/13993003.02606-2017. Print 2018 Mar.|Zelniker TA, Huscher D, Vonk-Noordegraaf A, Ewert R, Lange TJ, Klose H, Dumitrescu D, Halank M, Held M, Gall H, Pittrow D, Hoeper MM, Frankenstein L. The 6MWT as a prognostic tool in pulmonary arterial hypertension: results from the COMPERA registry. Clin Res Cardiol. 2018 Jun;107(6):460-470. doi: 10.1007/s00392-018-1207-5. Epub 2018 Jan 24.|Delcroix M, Staehler G, Gall H, Grünig E, Held M, Halank M, Klose H, Vonk-Noordegraaf A, Rosenkranz S, Pepke-Zaba J, Opitz CF, Gibbs JSR, Lange TJ, Tsangaris I, Huscher D, Pittrow D, Olsson KM, Hoeper MM. Risk assessment in medically treated chronic thromboembolic pulmonary hypertension patients. Eur Respir J. 2018 Nov 8;52(5). pii: 1800248. doi: 10.1183/13993003.00248-2018. Print 2018 Nov.|Hoeper MM, Pausch C, Grünig E, Klose H, Staehler G, Huscher D, Pittrow D, Olsson KM, Vizza CD, Gall H, Benjamin N, Distler O, Opitz C, Gibbs JSR, Delcroix M, Ghofrani HA, Rosenkranz S, Ewert R, Kaemmerer H, Lange TJ, Kabitz HJ, Skowasch D, Skride A, Jureviciene E, Paleviciute E, Miliauskas S, Claussen M, Behr J, Milger K, Halank M, Wilkens H, Wirtz H, Pfeuffer-Jovic E, Harbaum L, Scholtz W, Dumitrescu D, Bruch L, Coghlan G, Neurohr C, Tsangaris I, Gorenflo M, Scelsi L, Vonk-Noordegraaf A, Ulrich S, Held M. Idiopathic pulmonary arterial hypertension phenotypes determined by cluster analysis from the COMPERA registry. J Heart Lung Transplant. 2020 Dec;39(12):1435-1444. doi: 10.1016/j.healun.2020.09.011. Epub 2020 Sep 30.|Kanwar MK, Gomberg-Maitland M, Hoeper M, Pausch C, Pittrow D, Strange G, Anderson JJ, Zhao C, Scott JV, Druzdzel MJ, Kraisangka J, Lohmueller L, Antaki J, Benza RL. Risk stratification in pulmonary arterial hypertension using Bayesian analysis. Eur Respir J. 2020 Aug 27;56(2). pii: 2000008. doi: 10.1183/13993003.00008-2020. Print 2020 Aug.|Kaemmerer H, Gorenflo M, Huscher D, Pittrow D, Apitz C, Baumgartner H, Berger F, Bruch L, Brunnemer E, Budts W, Claussen M, Coghlan G, Dähnert I, D'Alto M, Delcroix M, Distler O, Dittrich S, Dumitrescu D, Ewert R, Faehling M, Germund I, Ghofrani HA, Grohé C, Grossekreymborg K, Halank M, Hansmann G, Harzheim D, Nemes A, Havasi K, Held M, Hoeper MM, Hofbeck M, Hohenfrost-Schmidt W, Jurevičienė E, Gumbienè L, Kabitz HJ, Klose H, Köhler T, Konstantinides S, Köestenberger M, Kozlik-Feldmann R, Kramer HH, Kropf-Sanchen C, Lammers A, Lange T, Meyn P, Miera O, Milger-Kneidinger K, Neidenbach R, Neurohr C, Opitz C, Perings C, Remppis BA, Riemekasten G, Scelsi L, Scholtz W, Simkova I, Skowasch D, Skride A, Stähler G, Stiller B, Tsangaris I, Vizza CD, Vonk Noordegraaf A, Wilkens H, Wirtz H, Diller GP, Grünig E, Rosenkranz S. Pulmonary Hypertension in Adults with Congenital Heart Disease: Real-World Data from the International COMPERA-CHD Registry. J Clin Med. 2020 May 13;9(5). pii: E1456. doi: 10.3390/jcm9051456.	Pulmonary Arterial Hypertension (PAH)|Pulmonary Hypertension (PH) NA NA NA NA NA All	NA	NA	NA	NA	NA	NA	hypertension, pulmonary|hypertension	NA	NA
NCT01347255	NA	NA	NA	NA	NA	NA	NA	NA	NA	NA	NA	25708531|NA|NA	Queille-Roussel C, Olesen M, Villumsen J, Lacour JP. Efficacy of an innovative aerosol foam formulation of fixed combination calcipotriol plus betamethasone dipropionate in patients with psoriasis vulgaris. Clin Drug Investig. 2015 Apr;35(4):239-45. doi: 10.1007/s40261-015-0269-7.|Queille-Roussel C, Olesen M, Villumsen J, Lacour JP. Antipsoriatic effect of a novel aerosol foam formulation of the fixed combination calcipotriene plus betamethasone dipropionate in patients with psoriasis, using a modified psoriasis plaque test. Semin Cutan Med Surg. 2015;34 S1:PA-10.|Hollesen Basse L, Olesen M, Lacour J, Queille-Roussel C. Enhanced in vitro skin penetration and antipsoriatic effect of fixed combination calcipotriol plus betamethasone dipropionate in an innovative foam vehicle. J Invest Dermatol. 2014;134:S33(abst 192).	Psoriasis Vulgaris LEO90100 cutaneous spray, ointment|LEO 90100 cutaneous spray, ointment, vehicle with betamethasone dipropionate|LEO 90100 cutaneous spray, ointment, vehicle|Daivobet® ointment NA NA NA Drug|Drug|Drug|Drug All	A Psoriasis Plaque Test Study With LEO 90100 Cutaneous Spray, Ointment, in Psoriasis Vulgaris	Interventional	Completed	Phase 2	4	24	psoriasis	betamethasone|betamethasone sodium phosphate|betamethasone valerate|betamethasone-17,21-dipropionate|betamethasone benzoate	NA
NCT01347619	NA	NA	NA	NA	NA	NA	NA	NA	NA	NA	NA	22264855|24074962|23385262|24374410	Tjia J, Gurwitz JH, Briesacher BA. Challenge of changing nursing home prescribing culture. Am J Geriatr Pharmacother. 2012 Feb;10(1):37-46. doi: 10.1016/j.amjopharm.2011.12.005. Epub 2012 Jan 20. Review.|Lemay CA, Mazor KM, Field TS, Donovan J, Kanaan A, Briesacher BA, Foy S, Harrold LR, Gurwitz JH, Tjia J. Knowledge of and perceived need for evidence-based education about antipsychotic medications among nursing home leadership and staff. J Am Med Dir Assoc. 2013 Dec;14(12):895-900. doi: 10.1016/j.jamda.2013.08.009. Epub 2013 Sep 24.|Briesacher BA, Tjia J, Field T, Peterson D, Gurwitz JH. Antipsychotic use among nursing home residents. JAMA. 2013 Feb 6;309(5):440-2. doi: 10.1001/jama.2012.211266.|Tjia J, Field T, Lemay C, Mazor K, Pandolfi M, Spenard A, Ho SY, Kanaan A, Donovan J, Gurwitz JH, Briesacher B. Antipsychotic use in nursing homes varies by psychiatric consultant. Med Care. 2014 Mar;52(3):267-71. doi: 10.1097/MLR.0000000000000076.	Off-label Use of Atypical Antipsychotic Drugs Toolkit only with Web Access to Online Version|Toolkit, Periodic Audit/Feedback, Educational Messages|Items in Arm 2 plus Academic Detailing Program Parallel Assignment Health Services Research Randomized Other|Other|Other All	iADAPT: Off Label Use of Antipsychotics in the Nursing Home	Interventional	Completed	N/A	3	42	NA	NA	NA
NCT01347788	NA	NA	NA	NA	NA	NA	NA	NA	NA	NA	NA	23553848	Lee RJ, Saylor PJ, Michaelson MD, Rothenberg SM, Smas ME, Miyamoto DT, Gurski CA, Xie W, Maheswaran S, Haber DA, Goldin JG, Smith MR. A dose-ranging study of cabozantinib in men with castration-resistant prostate cancer and bone metastases. Clin Cancer Res. 2013 Jun 1;19(11):3088-94. doi: 10.1158/1078-0432.CCR-13-0319. Epub 2013 Apr 3.	Prostate Adenocarcinoma cabozantinib NA NA NA Drug Male	Cabozantinib (XL184) in Men With Castrate-Resistant Prostate Cancer	Interventional	Completed	Phase 1	3	34	prostatic neoplasms	NA	NA
NCT01347892	NA	NA	NA	NA	NA	NA	NA	NA	NA	NA	NA	23576118	Coetzee JC, Giza E, Schon LC, Berlet GC, Neufeld S, Stone RM, Wilson EL. Treatment of osteochondral lesions of the talus with particulated juvenile cartilage. Foot Ankle Int. 2013 Sep;34(9):1205-11. doi: 10.1177/1071100713485739. Epub 2013 Apr 10.	Defect of Articular Cartilage|Osteochondral Lesion of Talus|Osteochondritis Dissecans DeNovo NT Natural Tissue Graft NA NA NA Other All	NA	NA	NA	NA	NA	NA	osteochondritis|osteochondritis dissecans	NA	NA
NCT01348074	NA	NA	NA	NA	NA	NA	NA	NA	NA	NA	NA	24837794	Schulman S, Hwang HG, Eikelboom JW, Kearon C, Pai M, Delaney J. Loading dose vs. maintenance dose of warfarin for reinitiation after invasive procedures: a randomized trial. J Thromb Haemost. 2014 Aug;12(8):1254-9. doi: 10.1111/jth.12613. Epub 2014 Jun 25.	Atrial Fibrillation|Heart Valve Disease|Surgery|Venous Thromboembolism Double dose Parallel Assignment Treatment Randomized Drug All	Reinitiation of Anticoagulation After Temporary Withdrawal of Vitamin K Antagonist	Interventional	Completed	Phase 2	2	104	venous thromboembolism|thromboembolism|heart valve diseases|atrial fibrillation	NA	NA
NCT01348321	NA	NA	NA	NA	NA	NA	NA	NA	NA	NA	NA	18720689	Ansarin H, Savabynasab S, Behzadi AH, Sadigh N, Hasanloo J. Doxycycline plus levamisole: combination treatment for severe nodulocystic acne. J Drugs Dermatol. 2008 Aug;7(8):737-40.	Acne Levamisole Parallel Assignment Treatment Randomized Drug All	Comparison of Efficacy of Azithromycin and Levamisole Versus of Azithromycin in in the Treatment of Acne	Interventional	Completed	Phase 2/Phase 3	2	169	acne vulgaris	levamisole	NA
NCT01348451	NA	NA	NA	NA	NA	NA	NA	NA	NA	NA	NA	22415942|22565043	Glass JD, Boulis NM, Johe K, Rutkove SB, Federici T, Polak M, Kelly C, Feldman EL. Lumbar intraspinal injection of neural stem cells in patients with amyotrophic lateral sclerosis: results of a phase I trial in 12 patients. Stem Cells. 2012 Jun;30(6):1144-51. doi: 10.1002/stem.1079.|Riley J, Federici T, Polak M, Kelly C, Glass J, Raore B, Taub J, Kesner V, Feldman EL, Boulis NM. Intraspinal stem cell transplantation in amyotrophic lateral sclerosis: a phase I safety trial, technical note, and lumbar safety outcomes. Neurosurgery. 2012 Aug;71(2):405-16; discussion 416. doi: 10.1227/NEU.0b013e31825ca05f.	Amyotrophic Lateral Sclerosis surgical implantation NA NA NA Device All	NA	NA	NA	NA	NA	NA	sclerosis|motor neuron disease|amyotrophic lateral sclerosis	NA	NA
NCT01348529	NA	NA	NA	NA	NA	NA	NA	NA	NA	NA	NA	21812991	Andersson E, Ljótsson B, Hedman E, Kaldo V, Paxling B, Andersson G, Lindefors N, Rück C. Internet-based cognitive behavior therapy for obsessive compulsive disorder: a pilot study. BMC Psychiatry. 2011 Aug 3;11:125. doi: 10.1186/1471-244X-11-125.	Obsessive Compulsive Disorder Internet CBT NA NA NA Behavioral All	NA	NA	NA	NA	NA	NA	compulsive personality disorder|obsessive-compulsive disorder	NA	NA
NCT01348633	NA	NA	NA	NA	NA	NA	NA	NA	NA	NA	NA	NA	Slessarev M, Fisher JA, Volgyesi G, Prisman E, Mikulis D, Hudson C, Ansel C (2005). PATENT: A new method and apparatus to attain and maintain target end tidal gas concentrations (WO/2007/012170). International Application #: PCT/CA2005/001166. Filing Date: 28 / 07 / 2005. Pub Date: 01 / 02 / 2007.	Branch Retinal Artery Occlusion|Branch Retinal Vein Occlusion|Central Retinal Artery Occlusion|Central Retinal Vein Occlusion NA NA NA NA NA All	NA	NA	NA	NA	NA	NA	retinal artery occlusion|retinal vein occlusion|arterial occlusive diseases	NA	NA
NCT01348698	NA	NA	NA	NA	NA	NA	NA	NA	NA	NA	NA	18626702	Toniato A, Boschin I, Bernante P, Foletto M, Guolo AM, Pelizzo MR, Opocher G, Ballotta E, Mantero F. Factors influencing the rising rates of adrenal surgery: analysis of a 25-year experience. Surg Endosc. 2009 Mar;23(3):503-7. doi: 10.1007/s00464-008-0061-3. Epub 2008 Jul 15.	Adrenal Gland Neoplasms Tumor tissue biopsy|Surgery NA NA NA Procedure|Procedure All	NA	NA	NA	NA	NA	NA	adrenal gland neoplasms|neoplasms	NA	NA
NCT01348763	NA	NA	NA	NA	NA	NA	NA	NA	NA	NA	NA	23364475	Mora-Peris B, Croucher A, Else LJ, Vera JH, Khoo S, Scullard G, Back D, Winston A. Pharmacokinetic profile and safety of 150 mg of maraviroc dosed with 800/100 mg of darunavir/ritonavir all once daily, with and without nucleoside analogues, in HIV-infected subjects. J Antimicrob Chemother. 2013 Jun;68(6):1348-53. doi: 10.1093/jac/dkt006. Epub 2013 Jan 30.	HIV Maraviroc|Truvada|Darunavir NA NA NA Drug|Drug|Drug All	NA	NA	NA	NA	NA	NA	NA	darunavir|emtricitabine, tenofovir disoproxil fumarate drug combination|maraviroc	NA
NCT01348893	NA	NA	NA	NA	NA	NA	NA	NA	NA	NA	NA	22343481|21365652	Noggle JJ, Steiner NJ, Minami T, Khalsa SB. Benefits of yoga for psychosocial well-being in a US high school curriculum: a preliminary randomized controlled trial. J Dev Behav Pediatr. 2012 Apr;33(3):193-201. doi: 10.1097/DBP.0b013e31824afdc4.|Khalsa SR, McCarthy KS, Sharpless BA, Barrett MS, Barber JP. Beliefs about the causes of depression and treatment preferences. J Clin Psychol. 2011 Jun;67(6):539-49. doi: 10.1002/jclp.20785. Epub 2011 Mar 1.	Adolescent Development Yoga Parallel Assignment Prevention Randomized Behavioral All	Evaluation of a Yoga Program in Schools	Interventional	Completed	N/A	2	1693	NA	NA	NA
NCT01349140	NA	NA	NA	NA	NA	NA	NA	NA	NA	NA	NA	24108252	Ilfeld BM, Malhotra N, Furnish TJ, Donohue MC, Madison SJ. Liposomal bupivacaine as a single-injection peripheral nerve block: a dose-response study. Anesth Analg. 2013 Nov;117(5):1248-56. doi: 10.1213/ANE.0b013e31829cc6ae.	Healthy Volunteers SKY0402 NA NA NA Drug All	NA	NA	NA	NA	NA	NA	NA	NA	NA
NCT01349257	NA	NA	NA	NA	NA	NA	NA	NA	NA	NA	NA	24746942	Govoni M, Piccinno A, Lucci G, Poli G, Acerbi D, Baronio R, Singh D, Kuna P, Chawes BL, Bisgaard H. The systemic exposure to inhaled beclometasone/formoterol pMDI with valved holding chamber is independent of age and body size. Pulm Pharmacol Ther. 2015 Feb;30:102-9. doi: 10.1016/j.pupt.2014.04.003. Epub 2014 Apr 16.	Asthma BDP/Formoterol Crossover Assignment Treatment Randomized Drug All	NA	NA	NA	NA	NA	NA	NA	formoterol fumarate	NA
NCT01349309	NA	NA	NA	NA	NA	NA	NA	NA	NA	NA	NA	22508621	Kotz T, Federman AD, Kao J, Milman L, Packer S, Lopez-Prieto C, Forsythe K, Genden EM. Prophylactic swallowing exercises in patients with head and neck cancer undergoing chemoradiation: a randomized trial. Arch Otolaryngol Head Neck Surg. 2012 Apr;138(4):376-82. doi: 10.1001/archoto.2012.187.	Dysphagia Swallowing Exercise Group Parallel Assignment Supportive Care Randomized Behavioral All	The Effect of Prophylactic Swallowing Exercises on Head and Neck Cancer Patients	Interventional	Completed	N/A	2	26	head and neck neoplasms|deglutition disorders	NA	NA
NCT01349907	NA	NA	NA	NA	NA	NA	NA	NA	NA	NA	NA	26598478	Findling RL, Landbloom RL, Szegedi A, Koppenhaver J, Braat S, Zhu Q, Mackle M, Chang K, Mathews M. Asenapine for the Acute Treatment of Pediatric Manic or Mixed Episode of Bipolar I Disorder. J Am Acad Child Adolesc Psychiatry. 2015 Dec;54(12):1032-41. doi: 10.1016/j.jaac.2015.09.007. Epub 2015 Oct 24.	Bipolar Disorder Asenapine|Rescue medication NA NA NA Drug|Drug All	Extension Study of Asenapine [P06107 (NCT01244815)] for Pediatric Bipolar Disorder (P05898)	Interventional	Completed	Phase 3	2	322	bipolar disorder	asenapine	NA
NCT01349946	NA	NA	NA	NA	NA	NA	NA	NA	NA	NA	NA	22954705	Lansberg MG, Straka M, Kemp S, Mlynash M, Wechsler LR, Jovin TG, Wilder MJ, Lutsep HL, Czartoski TJ, Bernstein RA, Chang CW, Warach S, Fazekas F, Inoue M, Tipirneni A, Hamilton SA, Zaharchuk G, Marks MP, Bammer R, Albers GW; DEFUSE 2 study investigators. MRI profile and response to endovascular reperfusion after stroke (DEFUSE 2): a prospective cohort study. Lancet Neurol. 2012 Oct;11(10):860-7. doi: 10.1016/S1474-4422(12)70203-X. Epub 2012 Sep 4.	Cerebrovascular Accident NA NA NA NA NA All	NA	NA	NA	NA	NA	NA	stroke	NA	NA
NCT01349972	NA	NA	NA	NA	NA	NA	NA	NA	NA	NA	NA	26022709	Zeidner JF, Foster MC, Blackford AL, Litzow MR, Morris LE, Strickland SA, Lancet JE, Bose P, Levy MY, Tibes R, Gojo I, Gocke CD, Rosner GL, Little RF, Wright JJ, Doyle LA, Smith BD, Karp JE. Randomized multicenter phase II study of flavopiridol (alvocidib), cytarabine, and mitoxantrone (FLAM) versus cytarabine/daunorubicin (7+3) in newly diagnosed acute myeloid leukemia. Haematologica. 2015 Sep;100(9):1172-9. doi: 10.3324/haematol.2015.125849. Epub 2015 May 28.	Acute Myeloid Leukemia With Multilineage Dysplasia Following Myelodysplastic Syndrome|Adult Acute Minimally Differentiated Myeloid Leukemia (M0)|Adult Acute Monoblastic Leukemia (M5a)|Adult Acute Monocytic Leukemia (M5b)|Adult Acute Myeloblastic Leukemia With Maturation (M2)|Adult Acute Myeloblastic Leukemia Without Maturation (M1)|Adult Acute Myeloid Leukemia With 11q23 (MLL) Abnormalities|Adult Acute Myeloid Leukemia With Del(5q)|Adult Acute Myeloid Leukemia With Inv(16)(p13;q22)|Adult Acute Myeloid Leukemia With t(16;16)(p13;q22)|Adult Acute Myeloid Leukemia With t(8;21)(q22;q22)|Adult Acute Myelomonocytic Leukemia (M4)|Adult Erythroleukemia (M6a)|Adult Pure Erythroid Leukemia (M6b)|Secondary Acute Myeloid Leukemia|Untreated Adult Acute Myeloid Leukemia alvocidib|daunorubicin hydrochloride|mitoxantrone hydrochloride|cytarabine Parallel Assignment Treatment Randomized Drug|Drug|Drug|Drug All	Alvocidib, Cytarabine, and Mitoxantrone Hydrochloride or Cytarabine and Daunorubicin Hydrochloride in Treating Patients With Newly Diagnosed Acute Myeloid Leukemia	Interventional	Completed	Phase 2	2	172	leukemia, erythroblastic, acute|leukemia|leukemia, monocytic, acute|leukemia, myelomonocytic, acute|myelodysplastic syndromes|leukemia, myeloid|leukemia, myeloid, acute	daunorubicin|alvocidib|cytarabine|mitoxantrone	NA
NCT01350193	NA	NA	NA	NA	NA	NA	NA	NA	NA	NA	NA	15125017|19794023|19559969	English HK, Pack AR, Molan PC. The effects of manuka honey on plaque and gingivitis: a pilot study. J Int Acad Periodontol. 2004 Apr;6(2):63-7.|Armstrong DG. Manuka honey improved wound healing in patients with sloughy venous leg ulcers. Evid Based Med. 2009 Oct;14(5):148. doi: 10.1136/ebm.14.5.148.|Alandejani T, Marsan J, Ferris W, Slinger R, Chan F. Effectiveness of honey on Staphylococcus aureus and Pseudomonas aeruginosa biofilms. Otolaryngol Head Neck Surg. 2009 Jul;141(1):114-8. doi: 10.1016/j.otohns.2009.01.005. Epub 2009 Mar 9.	Sinusitis Manuka Honey|Saline Irrigation Parallel Assignment Treatment Randomized Device|Other All	Manuka Honey Irrigation After Sinus Surgery	Interventional	Completed	Phase 1/Phase 2	2	78	sinusitis	NA	NA
NCT01350414	NA	NA	NA	NA	NA	NA	NA	NA	NA	NA	NA	23998657	Wechsler ME, Laviolette M, Rubin AS, Fiterman J, Lapa e Silva JR, Shah PL, Fiss E, Olivenstein R, Thomson NC, Niven RM, Pavord ID, Simoff M, Hales JB, McEvoy C, Slebos DJ, Holmes M, Phillips MJ, Erzurum SC, Hanania NA, Sumino K, Kraft M, Cox G, Sterman DH, Hogarth K, Kline JN, Mansur AH, Louie BE, Leeds WM, Barbers RG, Austin JH, Shargill NS, Quiring J, Armstrong B, Castro M; Asthma Intervention Research 2 Trial Study Group. Bronchial thermoplasty: Long-term safety and effectiveness in patients with severe persistent asthma. J Allergy Clin Immunol. 2013 Dec;132(6):1295-302. doi: 10.1016/j.jaci.2013.08.009. Epub 2013 Aug 30.	Asthma Bronchial Thermoplasty with the Alair System NA NA NA Device All	NA	NA	NA	NA	NA	NA	NA	NA	NA
NCT01350479	NA	NA	NA	NA	NA	NA	NA	NA	NA	NA	NA	28431853	Pineles L, Morgan DJ, Lydecker A, Johnson JK, Sorkin JD, Langenberg P, Blanco N, Lesse A, Sellick J, Gupta K, Leykum L, Cadena J, Lepcha N, Roghmann MC. Transmission of methicillin-resistant Staphylococcus aureus to health care worker gowns and gloves during care of residents in Veterans Affairs nursing homes. Am J Infect Control. 2017 Sep 1;45(9):947-953. doi: 10.1016/j.ajic.2017.03.004. Epub 2017 Apr 18.	Methicillin-Resistant Staphylococcus Aureus NA NA NA NA NA All	NA	NA	NA	NA	NA	NA	infection	NA	NA
NCT01350505	NA	NA	NA	NA	NA	NA	NA	NA	NA	NA	NA	27448415	McBean AL, Najjar RP, Schuchard RA, Hall CD, Wang CA, Ku B, Zeitzer JM. Standing Balance and Spatiotemporal Aspects of Gait Are Impaired Upon Nocturnal Awakening in Healthy Late Middle-Aged and Older Adults. J Clin Sleep Med. 2016 Nov 15;12(11):1477-1486.	Aging|Balance|Falls|Insomnia White light exposure|Dim white light exposure|Very dim white light exposure|Dim orange light exposure NA NA NA Behavioral|Behavioral|Behavioral|Behavioral All	NA	NA	NA	NA	NA	NA	sleep initiation and maintenance disorders	NA	NA
NCT01350843	NA	NA	NA	NA	NA	NA	NA	NA	NA	NA	NA	26965492	Simpson EJ, Mendis B, Macdonald IA. Orange juice consumption and its effect on blood lipid profile and indices of the metabolic syndrome; a randomised, controlled trial in an at-risk population. Food Funct. 2016 Apr;7(4):1884-91. doi: 10.1039/c6fo00039h.	Dyslipidemia|Insulin Resistance|Obesity Orange Juice Parallel Assignment Basic Science Randomized Dietary Supplement Male	The Effects of Orange Juice on Plasma Lipids	Interventional	Completed	N/A	2	36	insulin resistance|dyslipidemias	NA	NA
NCT01351155	NA	NA	NA	NA	NA	NA	NA	NA	NA	NA	NA	18242994	Weng MH. The effect of protective treatment in reducing pressure ulcers for non-invasive ventilation patients. Intensive Crit Care Nurs. 2008 Oct;24(5):295-9. doi: 10.1016/j.iccn.2007.11.005. Epub 2008 Feb 1.	Acute Respiratory Failure Skin protective dressing device Parallel Assignment Prevention Randomized Device All	Prevention of Damage Induced by Facial Mask Ventilation	Interventional	Unknown status	N/A	4	252	respiratory distress syndrome, adult|respiratory insufficiency	NA	NA
NCT01351337	NA	NA	NA	NA	NA	NA	NA	NA	NA	NA	NA	22986591	Zhu FP, Wu JS, Song YY, Yao CJ, Zhuang DX, Xu G, Tang WJ, Qin ZY, Mao Y, Zhou LF. Clinical application of motor pathway mapping using diffusion tensor imaging tractography and intraoperative direct subcortical stimulation in cerebral glioma surgery: a prospective cohort study. Neurosurgery. 2012 Dec;71(6):1170-83; discussion 1183-4. doi: 10.1227/NEU.0b013e318271bc61.	Glioma, Motor Pathway diffusion tensor tractography neuronavigation and intraoperative subcortical stimulation NA NA NA Procedure All	NA	NA	NA	NA	NA	NA	glioma	NA	NA
NCT01351467	NA	NA	NA	NA	NA	NA	NA	NA	NA	NA	NA	21738487|22438815|23750121|25064009	Do CB, Tung JY, Dorfman E, Kiefer AK, Drabant EM, Francke U, Mountain JL, Goldman SM, Tanner CM, Langston JW, Wojcicki A, Eriksson N. Web-based genome-wide association study identifies two novel loci and a substantial genetic component for Parkinson's disease. PLoS Genet. 2011 Jun;7(6):e1002141. doi: 10.1371/journal.pgen.1002141. Epub 2011 Jun 23.|Lill CM, Roehr JT, McQueen MB, Kavvoura FK, Bagade S, Schjeide BM, Schjeide LM, Meissner E, Zauft U, Allen NC, Liu T, Schilling M, Anderson KJ, Beecham G, Berg D, Biernacka JM, Brice A, DeStefano AL, Do CB, Eriksson N, Factor SA, Farrer MJ, Foroud T, Gasser T, Hamza T, Hardy JA, Heutink P, Hill-Burns EM, Klein C, Latourelle JC, Maraganore DM, Martin ER, Martinez M, Myers RH, Nalls MA, Pankratz N, Payami H, Satake W, Scott WK, Sharma M, Singleton AB, Stefansson K, Toda T, Tung JY, Vance J, Wood NW, Zabetian CP; 23andMe Genetic Epidemiology of Parkinson's Disease Consortium; International Parkinson's Disease Genomics Consortium; Parkinson's Disease GWAS Consortium; Wellcome Trust Case Control Consortium 2), Young P, Tanzi RE, Khoury MJ, Zipp F, Lehrach H, Ioannidis JP, Bertram L. Comprehensive research synopsis and systematic meta-analyses in Parkinson's disease genetics: The PDGene database. PLoS Genet. 2012;8(3):e1002548. doi: 10.1371/journal.pgen.1002548. Epub 2012 Mar 15.|Pichler I, Del Greco M F, Gögele M, Lill CM, Bertram L, Do CB, Eriksson N, Foroud T, Myers RH; PD GWAS Consortium, Nalls M, Keller MF; International Parkinson's Disease Genomics Consortium; Wellcome Trust Case Control Consortium 2, Benyamin B, Whitfield JB; Genetics of Iron Status Consortium, Pramstaller PP, Hicks AA, Thompson JR, Minelli C. Serum iron levels and the risk of Parkinson disease: a Mendelian randomization study. PLoS Med. 2013;10(6):e1001462. doi: 10.1371/journal.pmed.1001462. Epub 2013 Jun 4. Erratum in: PLoS Med. 2013 Jun;10(6). doi:10.1371/annotation/c4d81646-0c0e-4a3e-9425-b220bae2d8b6.|Nalls MA, Pankratz N, Lill CM, Do CB, Hernandez DG, Saad M, DeStefano AL, Kara E, Bras J, Sharma M, Schulte C, Keller MF, Arepalli S, Letson C, Edsall C, Stefansson H, Liu X, Pliner H, Lee JH, Cheng R; International Parkinson's Disease Genomics Consortium (IPDGC); Parkinson's Study Group (PSG) Parkinson's Research: The Organized GENetics Initiative (PROGENI); 23andMe; GenePD; NeuroGenetics Research Consortium (NGRC); Hussman Institute of Human Genomics (HIHG); Ashkenazi Jewish Dataset Investigator; Cohorts for Health and Aging Research in Genetic Epidemiology (CHARGE); North American Brain Expression Consortium (NABEC); United Kingdom Brain Expression Consortium (UKBEC); Greek Parkinson's Disease Consortium; Alzheimer Genetic Analysis Group, Ikram MA, Ioannidis JP, Hadjigeorgiou GM, Bis JC, Martinez M, Perlmutter JS, Goate A, Marder K, Fiske B, Sutherland M, Xiromerisiou G, Myers RH, Clark LN, Stefansson K, Hardy JA, Heutink P, Chen H, Wood NW, Houlden H, Payami H, Brice A, Scott WK, Gasser T, Bertram L, Eriksson N, Foroud T, Singleton AB. Large-scale meta-analysis of genome-wide association data identifies six new risk loci for Parkinson's disease. Nat Genet. 2014 Sep;46(9):989-93. doi: 10.1038/ng.3043. Epub 2014 Jul 27.	Parkinson's Disease NA NA NA NA NA All	NA	NA	NA	NA	NA	NA	parkinson disease	NA	NA
NCT01351519	NA	NA	NA	NA	NA	NA	NA	NA	NA	NA	NA	16648043	Stummer W, Pichlmeier U, Meinel T, Wiestler OD, Zanella F, Reulen HJ; ALA-Glioma Study Group. Fluorescence-guided surgery with 5-aminolevulinic acid for resection of malignant glioma: a randomised controlled multicentre phase III trial. Lancet Oncol. 2006 May;7(5):392-401.	Astrocytoma|Glioblastoma|Glioblastoma Multiforme|Glioma|Malignant Glioma Aminolevulinic Acid NA NA NA Drug All	NA	NA	NA	NA	NA	NA	astrocytoma|glioblastoma|glioma	aminolevulinic acid	NA
NCT01351649	NA	NA	NA	NA	NA	NA	NA	NA	NA	NA	NA	22472632|21970862|25027734	Robbins LB, Pfeiffer KA, Maier KS, Lo YJ, Wesolek Ladrig SM. Pilot intervention to increase physical activity among sedentary urban middle school girls: a two-group pretest-posttest quasi-experimental design. J Sch Nurs. 2012 Aug;28(4):302-15. doi: 10.1177/1059840512438777. Epub 2012 Apr 3.|Robbins LB, Pfeiffer KA, Maier KS, Ladrig SM, Berg-Smith SM. Treatment fidelity of motivational interviewing delivered by a school nurse to increase girls' physical activity. J Sch Nurs. 2012 Feb;28(1):70-8. doi: 10.1177/1059840511424507. Epub 2011 Oct 4.|Vanden Bosch ML, Robbins LB, Pfeiffer KA, Kazanis AS, Maier KS. Demographic, cognitive, affective, and behavioral variables associated with overweight and obesity in low-active girls. J Pediatr Nurs. 2014 Nov-Dec;29(6):576-85. doi: 10.1016/j.pedn.2014.06.002. Epub 2014 Jun 17.	Physical Activity middle school physical activity intervention for girls Parallel Assignment Prevention Randomized Behavioral Female	Middle School Physical Activity Intervention for Girls	Interventional	Completed	Phase 1/Phase 2	2	90	NA	NA	NA
NCT01351740	NA	NA	NA	NA	NA	NA	NA	NA	NA	NA	NA	28067119	Harris M, Ganase B, Watson B, Hull MW, Guillemi SA, Zhang W, Saeedi R, Harrigan PR. Efficacy and safety of "unboosting" atazanavir in a randomized controlled trial among HIV-infected patients receiving tenofovir DF. HIV Clin Trials. 2017 Jan;18(1):39-47. doi: 10.1080/15284336.2016.1271503. Epub 2017 Jan 9.	HIV Infection atazanavir|atazanavir/ritonavir Parallel Assignment Treatment Randomized Drug|Drug All	Switch to Unboosted Atazanavir With Tenofovir Study	Interventional	Completed	Phase 4	2	50	hiv infections	ritonavir|atazanavir sulfate	NA
NCT01351805	8093272	4417285		NA		NA				0.41	Mixed Models Analysis	31699704|32583982	Costenbader KH, MacFarlane LA, Lee IM, Buring JE, Mora S, Bubes V, Kotler G, Camargo CA Jr, Manson JE, Cook NR. Effects of One Year of Vitamin D and Marine Omega-3 Fatty Acid Supplementation on Biomarkers of Systemic Inflammation in Older US Adults. Clin Chem. 2019 Dec;65(12):1508-1521. doi: 10.1373/clinchem.2019.306902. Epub 2019 Nov 7.|MacFarlane LA, Cook NR, Kim E, Lee IM, Iversen MD, Gordon D, Buring JE, Katz JN, Manson JE, Costenbader KH. The Effects of Vitamin D and Marine Omega-3 Fatty Acid Supplementation on Chronic Knee Pain in Older US Adults: Results From a Randomized Trial. Arthritis Rheumatol. 2020 Nov;72(11):1836-1844. doi: 10.1002/art.41416. Epub 2020 Oct 3.	Autoimmune Diseases|Knee Pain Chronic|Osteoarthritis|Rheumatoid Arthritis|Systemic Inflammatory Process Fish Oil|Vitamin D|placebo pill NA NA NA Drug|Dietary Supplement|Other All	Vitamin D and Fish Oil for Autoimmune Disease, Inflammation and Knee Pain	Interventional	Active, not recruiting	N/A	4	25871	inflammation|arthritis|autoimmune diseases|osteoarthritis|arthritis, rheumatoid	vitamin d|vitamins|cholecalciferol|ergocalciferols	Severity of Knee Pain in Subsample With Chronic, Frequent Knee Pain at Baseline- With Vitamin D
NCT01351805	8093273	4417286		NA		NA				0.77	Mixed Models Analysis	31699704|32583982	Costenbader KH, MacFarlane LA, Lee IM, Buring JE, Mora S, Bubes V, Kotler G, Camargo CA Jr, Manson JE, Cook NR. Effects of One Year of Vitamin D and Marine Omega-3 Fatty Acid Supplementation on Biomarkers of Systemic Inflammation in Older US Adults. Clin Chem. 2019 Dec;65(12):1508-1521. doi: 10.1373/clinchem.2019.306902. Epub 2019 Nov 7.|MacFarlane LA, Cook NR, Kim E, Lee IM, Iversen MD, Gordon D, Buring JE, Katz JN, Manson JE, Costenbader KH. The Effects of Vitamin D and Marine Omega-3 Fatty Acid Supplementation on Chronic Knee Pain in Older US Adults: Results From a Randomized Trial. Arthritis Rheumatol. 2020 Nov;72(11):1836-1844. doi: 10.1002/art.41416. Epub 2020 Oct 3.	Autoimmune Diseases|Knee Pain Chronic|Osteoarthritis|Rheumatoid Arthritis|Systemic Inflammatory Process Fish Oil|Vitamin D|placebo pill NA NA NA Drug|Dietary Supplement|Other All	Vitamin D and Fish Oil for Autoimmune Disease, Inflammation and Knee Pain	Interventional	Active, not recruiting	N/A	4	25871	inflammation|arthritis|autoimmune diseases|osteoarthritis|arthritis, rheumatoid	vitamin d|vitamins|cholecalciferol|ergocalciferols	Severity of Knee Pain in Subsample With Chronic, Frequent Knee Pain at Baseline- With n-3 FA
NCT01351805	8093278	4417287	Percent change in means	-1.27		NA	-2.89	0.39	95	0.13	as above	31699704|32583982	Costenbader KH, MacFarlane LA, Lee IM, Buring JE, Mora S, Bubes V, Kotler G, Camargo CA Jr, Manson JE, Cook NR. Effects of One Year of Vitamin D and Marine Omega-3 Fatty Acid Supplementation on Biomarkers of Systemic Inflammation in Older US Adults. Clin Chem. 2019 Dec;65(12):1508-1521. doi: 10.1373/clinchem.2019.306902. Epub 2019 Nov 7.|MacFarlane LA, Cook NR, Kim E, Lee IM, Iversen MD, Gordon D, Buring JE, Katz JN, Manson JE, Costenbader KH. The Effects of Vitamin D and Marine Omega-3 Fatty Acid Supplementation on Chronic Knee Pain in Older US Adults: Results From a Randomized Trial. Arthritis Rheumatol. 2020 Nov;72(11):1836-1844. doi: 10.1002/art.41416. Epub 2020 Oct 3.	Autoimmune Diseases|Knee Pain Chronic|Osteoarthritis|Rheumatoid Arthritis|Systemic Inflammatory Process Fish Oil|Vitamin D|placebo pill NA NA NA Drug|Dietary Supplement|Other All	Vitamin D and Fish Oil for Autoimmune Disease, Inflammation and Knee Pain	Interventional	Active, not recruiting	N/A	4	25871	inflammation|arthritis|autoimmune diseases|osteoarthritis|arthritis, rheumatoid	vitamin d|vitamins|cholecalciferol|ergocalciferols	Serum Levels of Biomarkers of Systemic Inflammation: Tumor Necrosis Factor-receptor 2 (TNFR2)
NCT01351805	8093278	4417288	Percent change in means	0.63		NA	-1.03	2.31	95	0.57	as above	31699704|32583982	Costenbader KH, MacFarlane LA, Lee IM, Buring JE, Mora S, Bubes V, Kotler G, Camargo CA Jr, Manson JE, Cook NR. Effects of One Year of Vitamin D and Marine Omega-3 Fatty Acid Supplementation on Biomarkers of Systemic Inflammation in Older US Adults. Clin Chem. 2019 Dec;65(12):1508-1521. doi: 10.1373/clinchem.2019.306902. Epub 2019 Nov 7.|MacFarlane LA, Cook NR, Kim E, Lee IM, Iversen MD, Gordon D, Buring JE, Katz JN, Manson JE, Costenbader KH. The Effects of Vitamin D and Marine Omega-3 Fatty Acid Supplementation on Chronic Knee Pain in Older US Adults: Results From a Randomized Trial. Arthritis Rheumatol. 2020 Nov;72(11):1836-1844. doi: 10.1002/art.41416. Epub 2020 Oct 3.	Autoimmune Diseases|Knee Pain Chronic|Osteoarthritis|Rheumatoid Arthritis|Systemic Inflammatory Process Fish Oil|Vitamin D|placebo pill NA NA NA Drug|Dietary Supplement|Other All	Vitamin D and Fish Oil for Autoimmune Disease, Inflammation and Knee Pain	Interventional	Active, not recruiting	N/A	4	25871	inflammation|arthritis|autoimmune diseases|osteoarthritis|arthritis, rheumatoid	vitamin d|vitamins|cholecalciferol|ergocalciferols	Serum Levels of Biomarkers of Systemic Inflammation: Tumor Necrosis Factor-receptor 2 (TNFR2)
NCT01351805	8093279	4417290	Percent change in means	7.12		NA	-1.81	16.87	95	0.16	as above	31699704|32583982	Costenbader KH, MacFarlane LA, Lee IM, Buring JE, Mora S, Bubes V, Kotler G, Camargo CA Jr, Manson JE, Cook NR. Effects of One Year of Vitamin D and Marine Omega-3 Fatty Acid Supplementation on Biomarkers of Systemic Inflammation in Older US Adults. Clin Chem. 2019 Dec;65(12):1508-1521. doi: 10.1373/clinchem.2019.306902. Epub 2019 Nov 7.|MacFarlane LA, Cook NR, Kim E, Lee IM, Iversen MD, Gordon D, Buring JE, Katz JN, Manson JE, Costenbader KH. The Effects of Vitamin D and Marine Omega-3 Fatty Acid Supplementation on Chronic Knee Pain in Older US Adults: Results From a Randomized Trial. Arthritis Rheumatol. 2020 Nov;72(11):1836-1844. doi: 10.1002/art.41416. Epub 2020 Oct 3.	Autoimmune Diseases|Knee Pain Chronic|Osteoarthritis|Rheumatoid Arthritis|Systemic Inflammatory Process Fish Oil|Vitamin D|placebo pill NA NA NA Drug|Dietary Supplement|Other All	Vitamin D and Fish Oil for Autoimmune Disease, Inflammation and Knee Pain	Interventional	Active, not recruiting	N/A	4	25871	inflammation|arthritis|autoimmune diseases|osteoarthritis|arthritis, rheumatoid	vitamin d|vitamins|cholecalciferol|ergocalciferols	Serum Levels of Biomarkers of Systemic Inflammation: C-reactive Protein (CRP)
NCT01351805	8093279	4417289	Percent change in means	-3.89		NA	-11.92	4.86	95	0.44	as above	31699704|32583982	Costenbader KH, MacFarlane LA, Lee IM, Buring JE, Mora S, Bubes V, Kotler G, Camargo CA Jr, Manson JE, Cook NR. Effects of One Year of Vitamin D and Marine Omega-3 Fatty Acid Supplementation on Biomarkers of Systemic Inflammation in Older US Adults. Clin Chem. 2019 Dec;65(12):1508-1521. doi: 10.1373/clinchem.2019.306902. Epub 2019 Nov 7.|MacFarlane LA, Cook NR, Kim E, Lee IM, Iversen MD, Gordon D, Buring JE, Katz JN, Manson JE, Costenbader KH. The Effects of Vitamin D and Marine Omega-3 Fatty Acid Supplementation on Chronic Knee Pain in Older US Adults: Results From a Randomized Trial. Arthritis Rheumatol. 2020 Nov;72(11):1836-1844. doi: 10.1002/art.41416. Epub 2020 Oct 3.	Autoimmune Diseases|Knee Pain Chronic|Osteoarthritis|Rheumatoid Arthritis|Systemic Inflammatory Process Fish Oil|Vitamin D|placebo pill NA NA NA Drug|Dietary Supplement|Other All	Vitamin D and Fish Oil for Autoimmune Disease, Inflammation and Knee Pain	Interventional	Active, not recruiting	N/A	4	25871	inflammation|arthritis|autoimmune diseases|osteoarthritis|arthritis, rheumatoid	vitamin d|vitamins|cholecalciferol|ergocalciferols	Serum Levels of Biomarkers of Systemic Inflammation: C-reactive Protein (CRP)
NCT01351805	8093280	4417292	Percent change in means	8.19		NA	1.52	15.31	95	0.02	as above	31699704|32583982	Costenbader KH, MacFarlane LA, Lee IM, Buring JE, Mora S, Bubes V, Kotler G, Camargo CA Jr, Manson JE, Cook NR. Effects of One Year of Vitamin D and Marine Omega-3 Fatty Acid Supplementation on Biomarkers of Systemic Inflammation in Older US Adults. Clin Chem. 2019 Dec;65(12):1508-1521. doi: 10.1373/clinchem.2019.306902. Epub 2019 Nov 7.|MacFarlane LA, Cook NR, Kim E, Lee IM, Iversen MD, Gordon D, Buring JE, Katz JN, Manson JE, Costenbader KH. The Effects of Vitamin D and Marine Omega-3 Fatty Acid Supplementation on Chronic Knee Pain in Older US Adults: Results From a Randomized Trial. Arthritis Rheumatol. 2020 Nov;72(11):1836-1844. doi: 10.1002/art.41416. Epub 2020 Oct 3.	Autoimmune Diseases|Knee Pain Chronic|Osteoarthritis|Rheumatoid Arthritis|Systemic Inflammatory Process Fish Oil|Vitamin D|placebo pill NA NA NA Drug|Dietary Supplement|Other All	Vitamin D and Fish Oil for Autoimmune Disease, Inflammation and Knee Pain	Interventional	Active, not recruiting	N/A	4	25871	inflammation|arthritis|autoimmune diseases|osteoarthritis|arthritis, rheumatoid	vitamin d|vitamins|cholecalciferol|ergocalciferols	Serum Levels of Biomarkers of Systemic Inflammation: Interleukin-6 (IL-6)
NCT01351805	8093280	4417291	Percent change in means	-0.73		NA	-6.87	5.81	95	0.97	as above	31699704|32583982	Costenbader KH, MacFarlane LA, Lee IM, Buring JE, Mora S, Bubes V, Kotler G, Camargo CA Jr, Manson JE, Cook NR. Effects of One Year of Vitamin D and Marine Omega-3 Fatty Acid Supplementation on Biomarkers of Systemic Inflammation in Older US Adults. Clin Chem. 2019 Dec;65(12):1508-1521. doi: 10.1373/clinchem.2019.306902. Epub 2019 Nov 7.|MacFarlane LA, Cook NR, Kim E, Lee IM, Iversen MD, Gordon D, Buring JE, Katz JN, Manson JE, Costenbader KH. The Effects of Vitamin D and Marine Omega-3 Fatty Acid Supplementation on Chronic Knee Pain in Older US Adults: Results From a Randomized Trial. Arthritis Rheumatol. 2020 Nov;72(11):1836-1844. doi: 10.1002/art.41416. Epub 2020 Oct 3.	Autoimmune Diseases|Knee Pain Chronic|Osteoarthritis|Rheumatoid Arthritis|Systemic Inflammatory Process Fish Oil|Vitamin D|placebo pill NA NA NA Drug|Dietary Supplement|Other All	Vitamin D and Fish Oil for Autoimmune Disease, Inflammation and Knee Pain	Interventional	Active, not recruiting	N/A	4	25871	inflammation|arthritis|autoimmune diseases|osteoarthritis|arthritis, rheumatoid	vitamin d|vitamins|cholecalciferol|ergocalciferols	Serum Levels of Biomarkers of Systemic Inflammation: Interleukin-6 (IL-6)
NCT01351922	NA	NA	NA	NA	NA	NA	NA	NA	NA	NA	NA	24944934	Mohan V, Shah SN, Joshi SR, Seshiah V, Sahay BK, Banerjee S, Wangnoo SK, Kumar A, Kalra S, Unnikrishnan AG, Sharma SK, Rao PV, Akhtar S, Shetty RV, Das AK; DiabCare India 2011 Study Group. Current status of management, control, complications and psychosocial aspects of patients with diabetes in India: Results from the DiabCare India 2011 Study. Indian J Endocrinol Metab. 2014 May;18(3):370-8. doi: 10.4103/2230-8210.129715.	Diabetes|Diabetes Mellitus, Type 1|Diabetes Mellitus, Type 2 No treatment given NA NA NA Other All	NA	NA	NA	NA	NA	NA	diabetes mellitus, type 1|diabetes mellitus|diabetes mellitus, type 2	NA	NA
NCT01351974	NA	NA	NA	NA	NA	NA	NA	NA	NA	NA	NA	20458033|18156935	Andersson Y, Frisell J, Sylvan M, de Boniface J, Bergkvist L. Breast cancer survival in relation to the metastatic tumor burden in axillary lymph nodes. J Clin Oncol. 2010 Jun 10;28(17):2868-73. doi: 10.1200/JCO.2009.24.5001. Epub 2010 May 10.|Bergkvist L, de Boniface J, Jönsson PE, Ingvar C, Liljegren G, Frisell J; Swedish Society of Breast Surgeons. Axillary recurrence rate after negative sentinel node biopsy in breast cancer: three-year follow-up of the Swedish Multicenter Cohort Study. Ann Surg. 2008 Jan;247(1):150-6.	Breast Cancer|Recurrence NA NA NA NA NA Female	NA	NA	NA	NA	NA	NA	breast neoplasms|recurrence	NA	NA
NCT01352247	NA	NA	NA	NA	NA	NA	NA	NA	NA	NA	NA	31326135	Beard DJ, Davies LJ, Cook JA, MacLennan G, Price A, Kent S, Hudson J, Carr A, Leal J, Campbell H, Fitzpatrick R, Arden N, Murray D, Campbell MK; TOPKAT Study Group. The clinical and cost-effectiveness of total versus partial knee replacement in patients with medial compartment osteoarthritis (TOPKAT): 5-year outcomes of a randomised controlled trial. Lancet. 2019 Aug 31;394(10200):746-756. doi: 10.1016/S0140-6736(19)31281-4. Epub 2019 Jul 17.	Knee Osteoarthritis Unicompartmental Knee Replacement|Total Knee Replacement Parallel Assignment Treatment Randomized Procedure|Procedure All	Total or Partial Knee Arthroplasty Trial	Interventional	Active, not recruiting	N/A	2	500	osteoarthritis, knee|osteoarthritis	NA	NA
NCT01352546	NA	NA	NA	NA	NA	NA	NA	NA	NA	NA	NA	28363809|NA	Pacik PT, Geletta S. Vaginismus Treatment: Clinical Trials Follow Up 241 Patients. Sex Med. 2017 Jun;5(2):e114-e123. doi: 10.1016/j.esxm.2017.02.002. Epub 2017 Mar 28.|Pacik, P. T. (2015), OnabotulinumtoxinA as Part of a Multimodal Program to Treat Vaginismus. Journal of Applied Biobehavioral Research, 20: 25-36. doi:10.1111/jabr.12037	Vaginismus BOTOX NA NA NA Biological Female	NA	NA	NA	NA	NA	NA	vaginismus	NA	NA
NCT01352741	NA	NA	NA	NA	NA	NA	NA	NA	NA	NA	NA	24738609|24750558	Baron R, Martin-Mola E, Müller M, Dubois C, Falke D, Steigerwald I. Effectiveness and Safety of Tapentadol Prolonged Release (PR) Versus a Combination of Tapentadol PR and Pregabalin for the Management of Severe, Chronic Low Back Pain With a Neuropathic Component: A Randomized, Double-blind, Phase 3b Study. Pain Pract. 2015 Jun;15(5):455-70. doi: 10.1111/papr.12200. Epub 2014 Apr 17.|Baron R, Kern U, Müller M, Dubois C, Falke D, Steigerwald I. Effectiveness and Tolerability of a Moderate Dose of Tapentadol Prolonged Release for Managing Severe, Chronic Low Back Pain with a Neuropathic Component: An Open-label Continuation Arm of a Randomized Phase 3b Study. Pain Pract. 2015 Jun;15(5):471-86. doi: 10.1111/papr.12199. Epub 2014 Apr 18.	Low Back Pain|Neuropathic Pain Tapentadol Prolonged Release|Tapentadol Prolonged Release with Pregabalin|Tapentadol Prolonged Release open label maintenance Parallel Assignment Treatment Randomized Drug|Drug|Drug All	Comparison of Increasing Doses of Tapentadol Versus a Combination of Tapentadol and Pregabalin	Interventional	Completed	Phase 4	2	622	low back pain|neuralgia|back pain	pregabalin|tapentadol	NA
NCT01353196	NA	NA	NA	NA	NA	NA	NA	NA	NA	NA	NA	28712815	Lal BK, Dux MC, Sikdar S, Goldstein C, Khan AA, Yokemick J, Zhao L. Asymptomatic carotid stenosis is associated with cognitive impairment. J Vasc Surg. 2017 Oct;66(4):1083-1092. doi: 10.1016/j.jvs.2017.04.038. Epub 2017 Jul 14.	Cognitive Manifestations NA NA NA NA NA All	NA	NA	NA	NA	NA	NA	carotid stenosis|neurobehavioral manifestations	NA	NA
NCT01353326	NA	NA	NA	NA	NA	NA	NA	NA	NA	NA	NA	26637673	Tice A, Kim P, Dinh L, Ryu JJ, Beaulé PE. A randomised controlled trial of cemented and cementless femoral components for metal-on-metal hip resurfacing: a bone mineral density study. Bone Joint J. 2015 Dec;97-B(12):1608-14. doi: 10.1302/0301-620X.97B12.36110.	Osteoarthritis Cormet|Conserve Parallel Assignment Treatment Randomized Device|Device All	Bone Mineral Density (BMD) in Cemented Versus Cementless Hip Resurfacing	Interventional	Completed	N/A	2	120	osteoarthritis	NA	NA
NCT01353430	NA	NA	NA	NA	NA	NA	NA	NA	NA	NA	NA	20104022|16984901|19828315|19380227|18260132|17935506|17224685|16783167|16419137|16317258|16199218|15034582|12921793|20301649|30097247|29754758|28692196|28575052|27312024|27106764|25724235|25716352|25582679|23715207|23455423|22909335|22686199|21892620|21816654|21643886|21412659	Tresse E, Salomons FA, Vesa J, Bott LC, Kimonis V, Yao TP, Dantuma NP, Taylor JP. VCP/p97 is essential for maturation of ubiquitin-containing autophagosomes and this function is impaired by mutations that cause IBMPFD. Autophagy. 2010 Feb;6(2):217-27. Epub 2010 Feb 22.|Hübbers CU, Clemen CS, Kesper K, Böddrich A, Hofmann A, Kämäräinen O, Tolksdorf K, Stumpf M, Reichelt J, Roth U, Krause S, Watts G, Kimonis V, Wattjes MP, Reimann J, Thal DR, Biermann K, Evert BO, Lochmüller H, Wanker EE, Schoser BG, Noegel AA, Schröder R. Pathological consequences of VCP mutations on human striated muscle. Brain. 2007 Feb;130(Pt 2):381-93. Epub 2006 Sep 19.|Vesa J, Su H, Watts GD, Krause S, Walter MC, Martin B, Smith C, Wallace DC, Kimonis VE. Valosin containing protein associated inclusion body myopathy: abnormal vacuolization, autophagy and cell fusion in myoblasts. Neuromuscul Disord. 2009 Nov;19(11):766-72. doi: 10.1016/j.nmd.2009.08.003. Epub 2009 Oct 13.|Weihl CC, Pestronk A, Kimonis VE. Valosin-containing protein disease: inclusion body myopathy with Paget's disease of the bone and fronto-temporal dementia. Neuromuscul Disord. 2009 May;19(5):308-15. doi: 10.1016/j.nmd.2009.01.009. Epub 2009 Apr 19. Review.|Kimonis VE, Mehta SG, Fulchiero EC, Thomasova D, Pasquali M, Boycott K, Neilan EG, Kartashov A, Forman MS, Tucker S, Kimonis K, Mumm S, Whyte MP, Smith CD, Watts GD. Clinical studies in familial VCP myopathy associated with Paget disease of bone and frontotemporal dementia. Am J Med Genet A. 2008 Mar 15;146A(6):745-57. doi: 10.1002/ajmg.a.31862.|Watts GD, Thomasova D, Ramdeen SK, Fulchiero EC, Mehta SG, Drachman DA, Weihl CC, Jamrozik Z, Kwiecinski H, Kaminska A, Kimonis VE. Novel VCP mutations in inclusion body myopathy associated with Paget disease of bone and frontotemporal dementia. Clin Genet. 2007 Nov;72(5):420-6.|Mehta SG, Watts GD, Adamson JL, Hutton M, Umberger G, Xiong S, Ramdeen S, Lovell MA, Kimonis VE, Smith CD. APOE is a potential modifier gene in an autosomal dominant form of frontotemporal dementia (IBMPFD). Genet Med. 2007 Jan;9(1):9-13.|Forman MS, Mackenzie IR, Cairns NJ, Swanson E, Boyer PJ, Drachman DA, Jhaveri BS, Karlawish JH, Pestronk A, Smith TW, Tu PH, Watts GD, Markesbery WR, Smith CD, Kimonis VE. Novel ubiquitin neuropathology in frontotemporal dementia with valosin-containing protein gene mutations. J Neuropathol Exp Neurol. 2006 Jun;65(6):571-81.|Mehta SG, Watts GD, McGillivray B, Mumm S, Hamilton SJ, Ramdeen S, Novack D, Briggs C, Whyte MP, Kimonis VE. Manifestations in a family with autosomal dominant bone fragility and limb-girdle myopathy. Am J Med Genet A. 2006 Feb 15;140(4):322-30.|Kimonis VE, Watts GD. Autosomal dominant inclusion body myopathy, Paget disease of bone, and frontotemporal dementia. Alzheimer Dis Assoc Disord. 2005 Oct-Dec;19 Suppl 1:S44-7.|Lucas GJ, Mehta SG, Hocking LJ, Stewart TL, Cundy T, Nicholson GC, Walsh JP, Fraser WD, Watts GD, Ralston SH, Kimonis VE. Evaluation of the role of Valosin-containing protein in the pathogenesis of familial and sporadic Paget's disease of bone. Bone. 2006 Feb;38(2):280-5. Epub 2005 Sep 30.|Watts GD, Wymer J, Kovach MJ, Mehta SG, Mumm S, Darvish D, Pestronk A, Whyte MP, Kimonis VE. Inclusion body myopathy associated with Paget disease of bone and frontotemporal dementia is caused by mutant valosin-containing protein. Nat Genet. 2004 Apr;36(4):377-81. Epub 2004 Mar 21.|Watts GD, Thorne M, Kovach MJ, Pestronk A, Kimonis VE. Clinical and genetic heterogeneity in chromosome 9p associated hereditary inclusion body myopathy: exclusion of GNE and three other candidate genes. Neuromuscul Disord. 2003 Sep;13(7-8):559-67.|Kimonis V. Inclusion Body Myopathy with Paget Disease of Bone and/or Frontotemporal Dementia. 2007 May 25 [updated 2019 Sep 12]. In: Adam MP, Ardinger HH, Pagon RA, Wallace SE, Bean LJH, Mirzaa G, Amemiya A, editors. GeneReviews® [Internet]. Seattle (WA): University of Washington, Seattle; 1993-2021. Available from http://www.ncbi.nlm.nih.gov/books/NBK1476/|Plewa J, Surampalli A, Wencel M, Milad M, Donkervoort S, Caiozzo VJ, Goyal N, Mozaffar T, Kimonis V. A cross-sectional analysis of clinical evaluation in 35 individuals with mutations of the valosin-containing protein gene. Neuromuscul Disord. 2018 Sep;28(9):778-786. doi: 10.1016/j.nmd.2018.06.007. Epub 2018 Jun 27.|Al-Tahan S, Al-Obeidi E, Yoshioka H, Lakatos A, Weiss L, Grafe M, Palmio J, Wicklund M, Harati Y, Omizo M, Udd B, Kimonis V. Novel valosin-containing protein mutations associated with multisystem proteinopathy. Neuromuscul Disord. 2018 Jun;28(6):491-501. doi: 10.1016/j.nmd.2018.04.007. Epub 2018 Apr 17.|Al-Obeidi E, Al-Tahan S, Surampalli A, Goyal N, Wang AK, Hermann A, Omizo M, Smith C, Mozaffar T, Kimonis V. Genotype-phenotype study in patients with valosin-containing protein mutations associated with multisystem proteinopathy. Clin Genet. 2018 Jan;93(1):119-125. doi: 10.1111/cge.13095.|Llewellyn KJ, Nalbandian A, Weiss LN, Chang I, Yu H, Khatib B, Tan B, Scarfone V, Kimonis VE. Myogenic differentiation of VCP disease-induced pluripotent stem cells: A novel platform for drug discovery. PLoS One. 2017 Jun 2;12(6):e0176919. doi: 10.1371/journal.pone.0176919. eCollection 2017.|Evangelista T, Weihl CC, Kimonis V, Lochmüller H; VCP related diseases Consortium. 215th ENMC International Workshop VCP-related multi-system proteinopathy (IBMPFD) 13-15 November 2015, Heemskerk, The Netherlands. Neuromuscul Disord. 2016 Aug;26(8):535-47. doi: 10.1016/j.nmd.2016.05.017. Epub 2016 May 30.|Rodriguez-Ortiz CJ, Flores JC, Valenzuela JA, Rodriguez GJ, Zumkehr J, Tran DN, Kimonis VE, Kitazawa M. The Myoblast C2C12 Transfected with Mutant Valosin-Containing Protein Exhibits Delayed Stress Granule Resolution on Oxidative Stress. Am J Pathol. 2016 Jun;186(6):1623-34. doi: 10.1016/j.ajpath.2016.02.007. Epub 2016 Apr 20.|Nalbandian A, Llewellyn KJ, Gomez A, Walker N, Su H, Dunnigan A, Chwa M, Vesa J, Kenney MC, Kimonis VE. In vitro studies in VCP-associated multisystem proteinopathy suggest altered mitochondrial bioenergetics. Mitochondrion. 2015 May;22:1-8. doi: 10.1016/j.mito.2015.02.004. Epub 2015 Feb 25.|Surampalli A, Khare M, Kubrussi G, Wencel M, Tanaja J, Donkervoort S, Osann K, Simon M, Wallace D, Smith C, M McInerney-Leo A, Kimonis V. Psychological Impact of Predictive Genetic Testing in VCP Inclusion Body Myopathy, Paget Disease of Bone and Frontotemporal Dementia. J Genet Couns. 2015 Oct;24(5):842-50. doi: 10.1007/s10897-015-9819-7. Epub 2015 Feb 26.|Surampalli A, Gold BT, Smith C, Castellani RJ, Khare M, Yu H, Nguyen C, Lan M, Wencel M, Wigal S, Caiozzo V, Kimonis V. A case report comparing clinical, imaging and neuropsychological assessment findings in twins discordant for the VCP p.R155C mutation. Neuromuscul Disord. 2015 Feb;25(2):177-83. doi: 10.1016/j.nmd.2014.10.003. Epub 2014 Oct 22.|Shamirian S, Nalbandian A, Khare M, Castellani R, Kim R, Kimonis VE. Early-onset Alzheimers and cortical vision impairment in a woman with valosin-containing protein disease associated with 2 APOE ε4/APOE ε4 genotype. Alzheimer Dis Assoc Disord. 2015 Jan-Mar;29(1):90-3. doi: 10.1097/WAD.0b013e318298e54f.|Kim HJ, Kim NC, Wang YD, Scarborough EA, Moore J, Diaz Z, MacLea KS, Freibaum B, Li S, Molliex A, Kanagaraj AP, Carter R, Boylan KB, Wojtas AM, Rademakers R, Pinkus JL, Greenberg SA, Trojanowski JQ, Traynor BJ, Smith BN, Topp S, Gkazi AS, Miller J, Shaw CE, Kottlors M, Kirschner J, Pestronk A, Li YR, Ford AF, Gitler AD, Benatar M, King OD, Kimonis VE, Ross ED, Weihl CC, Shorter J, Taylor JP. Mutations in prion-like domains in hnRNPA2B1 and hnRNPA1 cause multisystem proteinopathy and ALS. Nature. 2013 Mar 28;495(7442):467-73. doi: 10.1038/nature11922. Epub 2013 Mar 3.|Mehta SG, Khare M, Ramani R, Watts GD, Simon M, Osann KE, Donkervoort S, Dec E, Nalbandian A, Platt J, Pasquali M, Wang A, Mozaffar T, Smith CD, Kimonis VE. Genotype-phenotype studies of VCP-associated inclusion body myopathy with Paget disease of bone and/or frontotemporal dementia. Clin Genet. 2013 May;83(5):422-31. doi: 10.1111/cge.12000. Epub 2012 Oct 4.|Nalbandian A, Ghimbovschi S, Radom-Aizik S, Dec E, Vesa J, Martin B, Knoblach S, Smith C, Hoffman E, Kimonis VE. Global gene profiling of VCP-associated inclusion body myopathy. Clin Transl Sci. 2012 Jun;5(3):226-34. doi: 10.1111/j.1752-8062.2012.00407.x. Epub 2012 Apr 4.|Nalbandian A, Donkervoort S, Dec E, Badadani M, Katheria V, Rana P, Nguyen C, Mukherjee J, Caiozzo V, Martin B, Watts GD, Vesa J, Smith C, Kimonis VE. The multiple faces of valosin-containing protein-associated diseases: inclusion body myopathy with Paget's disease of bone, frontotemporal dementia, and amyotrophic lateral sclerosis. J Mol Neurosci. 2011 Nov;45(3):522-31. doi: 10.1007/s12031-011-9627-y. Epub 2011 Sep 3. Review.|Chan N, Le C, Shieh P, Mozaffar T, Khare M, Bronstein J, Kimonis V. Valosin-containing protein mutation and Parkinson's disease. Parkinsonism Relat Disord. 2012 Jan;18(1):107-9. doi: 10.1016/j.parkreldis.2011.07.006. Epub 2011 Aug 3.|Farpour F, Tehranzadeh J, Donkervoort S, Smith C, Martin B, Vanjara P, Osann K, Kimonis VE. Radiological features of Paget disease of bone associated with VCP myopathy. Skeletal Radiol. 2012 Mar;41(3):329-37. doi: 10.1007/s00256-011-1193-4. Epub 2011 Jun 4.|Fanganiello RD, Kimonis VE, Côrte CC, Nitrini R, Passos-Bueno MR. A Brazilian family with hereditary inclusion body myopathy associated with Paget disease of bone and frontotemporal dementia. Braz J Med Biol Res. 2011 Apr;44(4):374-80. Epub 2011 Mar 11. Review.	Frontotemporal Dementia|Inclusion Body Myopathy With Early-onset Paget Disease and Frontotemporal Dementia|Myopathy|Paget Disease of Bone NA NA NA NA NA All	NA	NA	NA	NA	NA	NA	muscular diseases|alzheimer disease|frontotemporal dementia|aphasia, primary progressive|osteitis deformans|dementia|bone diseases|pick disease of the brain	NA	NA
NCT01353573	NA	NA	NA	NA	NA	NA	NA	NA	NA	NA	NA	19190462|19184641|19783374|19516944|12925241	Régis J, Tamura M, Guillot C, Yomo S, Muraciolle X, Nagaje M, Arka Y, Porcheron D. Radiosurgery with the world's first fully robotized Leksell Gamma Knife PerfeXion in clinical use: a 200-patient prospective, randomized, controlled comparison with the Gamma Knife 4C. Neurosurgery. 2009 Feb;64(2):346-55; discussion 355-6. doi: 10.1227/01.NEU.0000337578.00814.75.|Wowra B, Muacevic A, Tonn JC. Quality of radiosurgery for single brain metastases with respect to treatment technology: a matched-pair analysis. J Neurooncol. 2009 Aug;94(1):69-77. doi: 10.1007/s11060-009-9802-y. Epub 2009 Feb 1.|Blonigen BJ, Steinmetz RD, Levin L, Lamba MA, Warnick RE, Breneman JC. Irradiated volume as a predictor of brain radionecrosis after linear accelerator stereotactic radiosurgery. Int J Radiat Oncol Biol Phys. 2010 Jul 15;77(4):996-1001. doi: 10.1016/j.ijrobp.2009.06.006. Epub 2009 Sep 23.|Gwak HS, Yoo HJ, Youn SM, Lee DH, Kim MS, Rhee CH. Radiosurgery for recurrent brain metastases after whole-brain radiotherapy : factors affecting radiation-induced neurological dysfunction. J Korean Neurosurg Soc. 2009 May;45(5):275-83. doi: 10.3340/jkns.2009.45.5.275. Epub 2009 May 31.|Chang EL, Hassenbusch SJ 3rd, Shiu AS, Lang FF, Allen PK, Sawaya R, Maor MH. The role of tumor size in the radiosurgical management of patients with ambiguous brain metastases. Neurosurgery. 2003 Aug;53(2):272-80; discussion 280-1.	Metastatic Malignant Neoplasm to the Adult Brain Fixed Gantry Radiosurgery|Robotic Radiosurgery Parallel Assignment Health Services Research Randomized Radiation|Radiation All	Robotic Compared to Fixed Gantry Radiosurgery for Brain Metastases	Interventional	Unknown status	Phase 3	2	60	neoplasms|neoplasm metastasis	NA	NA
NCT01353807	NA	NA	NA	NA	NA	NA	NA	NA	NA	NA	NA	1349049|18614738|21775563|21874272|22313729	Olsen SF, Sørensen JD, Secher NJ, Hedegaard M, Henriksen TB, Hansen HS, Grant A. Randomised controlled trial of effect of fish-oil supplementation on pregnancy duration. Lancet. 1992 Apr 25;339(8800):1003-7.|Olsen SF, Østerdal ML, Salvig JD, Mortensen LM, Rytter D, Secher NJ, Henriksen TB. Fish oil intake compared with olive oil intake in late pregnancy and asthma in the offspring: 16 y of registry-based follow-up from a randomized controlled trial. Am J Clin Nutr. 2008 Jul;88(1):167-75.|Rytter D, Bech BH, Christensen JH, Schmidt EB, Henriksen TB, Olsen SF. Intake of fish oil during pregnancy and adiposity in 19-y-old offspring: follow-up on a randomized controlled trial. Am J Clin Nutr. 2011 Sep;94(3):701-8. doi: 10.3945/ajcn.111.014969. Epub 2011 Jul 20.|Rytter D, Schmidt EB, Bech BH, Christensen JH, Henriksen TB, Olsen SF. Fish oil supplementation during late pregnancy does not influence plasma lipids or lipoprotein levels in young adult offspring. Lipids. 2011 Dec;46(12):1091-9. doi: 10.1007/s11745-011-3606-5. Epub 2011 Aug 27.|Rytter D, Christensen JH, Bech BH, Schmidt EB, Henriksen TB, Olsen SF. The effect of maternal fish oil supplementation during the last trimester of pregnancy on blood pressure, heart rate and heart rate variability in the 19-year-old offspring. Br J Nutr. 2012 Oct 28;108(8):1475-83. doi: 10.1017/S0007114511006799. Epub 2012 Feb 7.	Atopy|Metabolic Syndrome|Preterm Delivery Fish oil|Olive oil Parallel Assignment Basic Science Randomized Dietary Supplement|Dietary Supplement Female	Impact of Fish Oil Supplementation in 3rd Trimester of Pregnancy on Maternal and Offspring Health	Interventional	Completed	N/A	3	533	metabolic syndrome|premature birth	NA	NA
NCT01353911	NA	NA	NA	NA	NA	NA	NA	NA	NA	NA	NA	24727022	Manns MP, Vierling JM, Bacon BR, Bruno S, Shibolet O, Baruch Y, Marcellin P, Caro L, Howe AY, Fandozzi C, Gress J, Gilbert CL, Shaw PM, Cooreman MP, Robertson MN, Hwang P, Dutko FJ, Wahl J, Mobashery N. The combination of MK-5172, peginterferon, and ribavirin is effective in treatment-naive patients with hepatitis C virus genotype 1 infection without cirrhosis. Gastroenterology. 2014 Aug;147(2):366-76.e6. doi: 10.1053/j.gastro.2014.04.006. Epub 2014 Apr 12.	Hepatitis C, Chronic Grazoprevir|Boceprevir|Placebo for Grazoprevir|Placebo for Boceprevir|Peg-interferon alfa-2b|Ribavirin Parallel Assignment Treatment Randomized Drug|Drug|Drug|Drug|Drug|Drug All	Grazoprevir (MK-5172) Administered With Peginterferon and Ribavirin in Treatment-Naïve Participants With Chronic Hepatitis C (MK-5172-003)	Interventional	Completed	Phase 2	8	368	hepatitis a|hepatitis c|hepatitis c, chronic|hepatitis	peginterferon alfa-2b|ribavirin|interferons|interferon-alpha|interferon alpha-2|mk-5172	NA
NCT01354080	NA	NA	NA	NA	NA	NA	NA	NA	NA	NA	NA	16970017|17643910|17117000|17632040|8426818|17079751|NA|19329052|1534955	Lacy BE. Defining and treating constipation in older adults. Am Fam Physician. 2006 Sep 1;74(5):715-6; author reply 716.|Bharucha AE. Constipation. Best Pract Res Clin Gastroenterol. 2007;21(4):709-31. Review.|Ayaş S, Leblebici B, Sözay S, Bayramoğlu M, Niron EA. The effect of abdominal massage on bowel function in patients with spinal cord injury. Am J Phys Med Rehabil. 2006 Dec;85(12):951-5.|Chitkara DK, Talley NJ, Locke GR 3rd, Weaver AL, Katusic SK, De Schepper H, Rucker MJ. Medical presentation of constipation from childhood to early adulthood: a population-based cohort study. Clin Gastroenterol Hepatol. 2007 Sep;5(9):1059-64. Epub 2007 Jul 13.|Emly M. Abdominal massage. Nurs Times. 1993 Jan 20-26;89(3):34-6.|Harrington KL, Haskvitz EM. Managing a patient's constipation with physical therapy. Phys Ther. 2006 Nov;86(11):1511-9.|Kassolik K, Andrzejewski W, Trzęsicka E. Role of the Tensegrity Rule in Theoretical Basis of Massage Therapy. Journal of Back and Musculoskeletal Rehabilitation 20(1):1053-8127, 2007.|Kassolik K, Jaskólska A, Kisiel-Sajewicz K, Marusiak J, Kawczyński A, Jaskólski A. Tensegrity principle in massage demonstrated by electro- and mechanomyography. J Bodyw Mov Ther. 2009 Apr;13(2):164-70. doi: 10.1016/j.jbmt.2007.11.002. Epub 2007 Dec 21.|Klauser AG, Flaschenträger J, Gehrke A, Müller-Lissner SA. Abdominal wall massage: effect on colonic function in healthy volunteers and in patients with chronic constipation. Z Gastroenterol. 1992 Apr;30(4):247-51.	Constipation massage based on the tensegrity rule|massage - classical abdominal Parallel Assignment Treatment Randomized Other|Other All	The Effectiveness of Massage in Treating Constipation	Interventional	Completed	N/A	2	29	constipation	NA	NA
NCT01354210	NA	NA	NA	NA	NA	NA	NA	NA	NA	NA	NA	26362167	Garofalo R, Kuhns LM, Hotton A, Johnson A, Muldoon A, Rice D. A Randomized Controlled Trial of Personalized Text Message Reminders to Promote Medication Adherence Among HIV-Positive Adolescents and Young Adults. AIDS Behav. 2016 May;20(5):1049-59. doi: 10.1007/s10461-015-1192-x.	HIV|Patient Adherence SMS Text Message Reminder Crossover Assignment Supportive Care Randomized Behavioral All	Text Messaging Intervention to Improve ART Adherence Among HIV-positive Youth	Interventional	Completed	N/A	2	110	hiv seropositivity	NA	NA
NCT01354574	NA	NA	NA	NA	NA	NA	NA	NA	NA	NA	NA	17209178|18825157	Motton DD, Keim NL, Tenorio FA, Horn WF, Rutledge JC. Postprandial monocyte activation in response to meals with high and low glycemic loads in overweight women. Am J Clin Nutr. 2007 Jan;85(1):60-5.|Burton-Freeman BM, Keim NL. Glycemic index, cholecystokinin, satiety and disinhibition: is there an unappreciated paradox for overweight women? Int J Obes (Lond). 2008 Nov;32(11):1647-54. doi: 10.1038/ijo.2008.159. Epub 2008 Sep 30.	Dietary Modification|Exogenous Obesity High Glycemic Index meals|Low Glycemic Index meals Crossover Assignment Basic Science Randomized Other|Other Female	Thermic & Lipemic Properties of Dietary Carbohydrates	Interventional	Completed	N/A	2	28	NA	NA	NA
NCT01354704	NA	NA	NA	NA	NA	NA	NA	NA	NA	NA	NA	NA	1- Physiopathologie et prévention de la maladie thromboembolique veineuse postopératoire. Charles Marc Samama, Pierre Albaladejo. Sang Thrombose Vaisseaux 2008 ; 20, n°3 :138-43 2- Thromboses veineuses profondes. Dr Jean - Marc Schleich. Département de cardiologie et maladies vasculaires ; CHU de Rennes ; mis à jour le 6 septembre 1998 3- Prévention de la Thrombose veineuse. Dr H. Raybaud - MAJ 2006. Esculape.com : site de médecine générale. 4- Thrombose veineuse profonde. J. - L. Bosson, A. Franco. 1995 SIIM CHU de Grenoble 5- Suivi écho-doppler de thromboses veineuses profondes distales asymptomatique. M.-T BARRELLIER et col. Journal des maladies vasculaires. Masson, 2000, 25, 3 195-200. 6- 83ème Réunion annuelle de la société française de chirurgie orthopédique et traumatologique. Résumé des communications. Revue de chirurgie orthopédique et réparatrice de l'appareil moteur (2008) 94S, S231-S327.	Adverse Effect of Anticoagulants|Deep Vein Thrombosis|Venous Thrombosis Enoxaparin NA NA NA Drug All	Echo-Doppler Assessment of the Occurrence of Asymptomatic DVT in Orthopedic Replacement Surgery Under Enoxaparin	Interventional	Completed	Phase 4	4	153	venous thrombosis|thrombosis	enoxaparin	NA
NCT01354808	NA	NA	NA	NA	NA	NA	NA	NA	NA	NA	NA	17394957|20118150	Patti G, Pasceri V, Colonna G, Miglionico M, Fischetti D, Sardella G, Montinaro A, Di Sciascio G. Atorvastatin pretreatment improves outcomes in patients with acute coronary syndromes undergoing early percutaneous coronary intervention: results of the ARMYDA-ACS randomized trial. J Am Coll Cardiol. 2007 Mar 27;49(12):1272-8.|Jeong YH, Hwang JY, Kim IS, Park Y, Hwang SJ, Lee SW, Kwak CH, Park SW. Adding cilostazol to dual antiplatelet therapy achieves greater platelet inhibition than high maintenance dose clopidogrel in patients with acute myocardial infarction: Results of the adjunctive cilostazol versus high maintenance dose clopidogrel in patients with AMI (ACCEL-AMI) study. Circ Cardiovasc Interv. 2010 Feb 1;3(1):17-26. doi: 10.1161/CIRCINTERVENTIONS.109.880179. Epub 2010 Jan 26.	Anti-inflammatory Agent|Myocardial Reperfusion Injury|Platelet Aggregation Inhibitors Dual Anti-Platelet Therapy (DAPT)|Triple Anti-Platelet Therapy (TAPT) Parallel Assignment Treatment Randomized Drug|Drug All	ACCEL-LOADING-ACS Study	Interventional	Completed	Phase 4	2	220	reperfusion injury|myocardial reperfusion injury	NA	NA
NCT01354886	NA	NA	NA	NA	NA	NA	NA	NA	NA	NA	NA	28591833	Abd-Elaziz K, Duijkers I, Stöckl L, Dietrich B, Klipping C, Eckert K, Goletz S. A new fully human recombinant FSH (follitropin epsilon): two phase I randomized placebo and comparator-controlled pharmacokinetic and pharmacodynamic trials. Hum Reprod. 2017 Aug 1;32(8):1639-1647. doi: 10.1093/humrep/dex220.	Female Infertility FSH-GEX™|Gonal-f|Bravelle|Placebo Parallel Assignment Treatment Randomized Drug|Drug|Drug|Drug Female	Single Dose FSH-GEX™ in Healthy Volunteers	Interventional	Completed	Phase 1	7	19	infertility|infertility, female	follicle stimulating hormone	NA
NCT01355900	NA	NA	NA	NA	NA	NA	NA	NA	NA	NA	NA	23052115	Kvederas G, Porvaneckas N, Andrijauskas A, Svensen CH, Ivaskevicius J, Mazunaitis J, Marmaite U, Andrijauskas P. A randomized double-blind clinical trial of tourniquet application strategies for total knee arthroplasty. Knee Surg Sports Traumatol Arthrosc. 2013 Dec;21(12):2790-9. doi: 10.1007/s00167-012-2221-1. Epub 2012 Sep 28.	Knee Osteoarthritis Total knee arthroplasty performed under tourniquet Parallel Assignment Treatment Randomized Procedure All	Comparison of Three Tourniquet Application Methods in Primary Total Knee Arthroplasty Surgery	Interventional	Completed	N/A	4	120	osteoarthritis, knee|osteoarthritis	NA	NA
NCT01356186	NA	NA	NA	NA	NA	NA	NA	NA	NA	NA	NA	30080085	LaCroix JM, Perera KU, Neely LL, Grammer G, Weaver J, Ghahramanlou-Holloway M. Pilot trial of post-admission cognitive therapy: Inpatient program for suicide prevention. Psychol Serv. 2018 Aug;15(3):279-288. doi: 10.1037/ser0000224.	Suicide, Attempted Post Admission Cognitive Therapy (PACT) Parallel Assignment Treatment Randomized Behavioral All	Pilot Trial of Inpatient Cognitive Therapy for the Prevention of Suicide in Military Personnel	Interventional	Completed	N/A	2	36	suicide, attempted|suicide	NA	NA
NCT01356732	NA	NA	NA	NA	NA	NA	NA	NA	NA	NA	NA	22388706	Chaveron D, Silva S, Sanchez-Verlaan P, Conil JM, Sommet A, Geeraerts T, Génestal M, Minville V, Fourcade O. The 90% effective dose of a sufentanil bolus for the management of painful positioning in intubated patients in the ICU. Eur J Anaesthesiol. 2012 Jun;29(6):280-5. doi: 10.1097/EJA.0b013e328352234d.	Pain Sufentanil NA NA NA Drug All	NA	NA	NA	NA	NA	NA	pressure ulcer	sufentanil	NA
NCT01356745	NA	NA	NA	NA	NA	NA	NA	NA	NA	NA	NA	23406077	Ducassé JL, Siksik G, Durand-Béchu M, Couarraze S, Vallé B, Lecoules N, Marco P, Lacombe T, Bounes V. Nitrous oxide for early analgesia in the emergency setting: a randomized, double-blind multicenter prehospital trial. Acad Emerg Med. 2013 Feb;20(2):178-84. doi: 10.1111/acem.12072.	Acute Pain Premixed 50% nitrous oxide and oxygen (Kalinox)|medical air Parallel Assignment Treatment Randomized Drug|Drug All	Efficacy of Premixed Nitrous Oxide and Oxygen in Patient With Out-of-hospital Moderate Acute Pain	Interventional	Completed	Phase 4	2	60	acute pain	nitrous oxide	NA
NCT01356823	NA	NA	NA	NA	NA	NA	NA	NA	NA	NA	NA	26100924	Wu T, Hu YM, Li J, Chu K, Huang SJ, Zhao H, Wang ZZ, Yang CL, Jiang HM, Wang YJ, Lin ZJ, Pan HR, Sheng W, Wei FX, Li SW, Wang Y, Zhu FC, Li CG, Zhang J, Xia NS. Immunogenicity and safety of an E. coli-produced bivalent human papillomavirus (type 16 and 18) vaccine: A randomized controlled phase 2 clinical trial. Vaccine. 2015 Jul 31;33(32):3940-6. doi: 10.1016/j.vaccine.2015.06.052. Epub 2015 Jun 19.	Cervical Cancer|Cervical Intraepithelial Neoplasia 30μg HPV|60μg HPV|90μg HPV|Hepatitis B vaccine Parallel Assignment Prevention Randomized Biological|Biological|Biological|Biological Female	Dose-Ranging Study of Recombinant Human Papillomavirus Virus 16/18 Bivalent Vaccine	Interventional	Completed	Phase 2	4	1600	uterine cervical neoplasms|neoplasms|cervical intraepithelial neoplasia	NA	NA
NCT01356888	NA	NA	NA	NA	NA	NA	NA	NA	NA	NA	NA	29798778	Lefèvre T, Haude M, Neumann FJ, Stangl K, Skurk C, Slagboom T, Sabaté M, Goicolea J, Barragan P, Cook S, Macia JC, Windecker S. Comparison of a Novel Biodegradable Polymer Sirolimus-Eluting Stent With a Durable Polymer Everolimus-Eluting Stent: 5-Year Outcomes of the Randomized BIOFLOW-II Trial. JACC Cardiovasc Interv. 2018 May 28;11(10):995-1002. doi: 10.1016/j.jcin.2018.04.014.	Coronary Artery Disease Percutaneous Coronary Intervention (Abbott Laboratories - Xience Prime DES)|Percutaneous Coronary Intervention (Orsiro DES) Parallel Assignment Treatment Randomized Device|Device All	Study of the Orsiro Drug Eluting Stent System	Interventional	Unknown status	N/A	2	452	coronary artery disease	NA	NA
NCT01357135	NA	NA	NA	NA	NA	NA	NA	NA	NA	NA	NA	25976701	Valensi P, de Pouvourville G, Benard N, Chanut-Vogel C, Kempf C, Eymard E, Moisan C, Dallongeville J. Treatment maintenance duration of dual therapy with metformin and sitagliptin in type 2 diabetes: The ODYSSEE observational study. Diabetes Metab. 2015 Jun;41(3):231-8. doi: 10.1016/j.diabet.2015.03.007. Epub 2015 May 12.	Type 2 Diabetes Mellitus Metformin|Sitagliptin|Sulfonylurea|Antihyperglycemic Medication NA NA NA Drug|Drug|Drug|Drug All	NA	NA	NA	NA	NA	NA	diabetes mellitus, type 2	metformin|sitagliptin phosphate|hypoglycemic agents	NA
NCT01358760	NA	NA	NA	NA	NA	NA	NA	NA	NA	NA	NA	25511551|25968836	Bouchard C, Labrie F, Archer DF, Portman DJ, Koltun W, Elfassi É, Grainger DA, Ayotte N, Cooper TA, Martens M, Waldbaum AS, Labrie C, Côté I, Lavoie L, Martel C, Balser J; VVA Prasterone Group. Decreased efficacy of twice-weekly intravaginal dehydroepiandrosterone on vulvovaginal atrophy. Climacteric. 2015;18(4):590-607. doi: 10.3109/13697137.2014.992012. Epub 2015 Mar 3.|Portman DJ, Labrie F, Archer DF, Bouchard C, Cusan L, Girard G, Ayotte N, Koltun W, Blouin F, Young D, Wade A, Martel C, Dubé R; other participating members of VVA Prasterone Group. Lack of effect of intravaginal dehydroepiandrosterone (DHEA, prasterone) on the endometrium in postmenopausal women. Menopause. 2015 Dec;22(12):1289-95. doi: 10.1097/GME.0000000000000470.	Vaginal Atrophy Placebo|DHEA|DHEA Parallel Assignment Treatment Randomized Drug|Drug|Drug Female	Dehydroepiandrosterone (DHEA) Against Vaginal Atrophy	Interventional	Completed	Phase 3	3	450	atrophy	dehydroepiandrosterone	NA
NCT01359371	8092399	4416983		NA		NA				0.05	Chi-squared	25674045	Duffy SA, Ewing LA, Louzon SA, Ronis DL, Jordan N, Harrod M. Evaluation and costs of volunteer telephone cessation follow-up counseling for Veteran smokers discharged from inpatient units: a quasi-experimental, mixed methods study. Tob Induc Dis. 2015 Feb 5;13(1):4. doi: 10.1186/s12971-015-0028-9. eCollection 2015.	Smoking Peer telephone cessation counseling NA NA NA Behavioral All	NA	NA	NA	NA	NA	NA	NA	NA	Characteristics of Participants Stratified by High vs. Low Participation 60 Days Post Discharge
NCT01359371	8092399	4416984		NA		NA				0.05	Chi-squared	25674045	Duffy SA, Ewing LA, Louzon SA, Ronis DL, Jordan N, Harrod M. Evaluation and costs of volunteer telephone cessation follow-up counseling for Veteran smokers discharged from inpatient units: a quasi-experimental, mixed methods study. Tob Induc Dis. 2015 Feb 5;13(1):4. doi: 10.1186/s12971-015-0028-9. eCollection 2015.	Smoking Peer telephone cessation counseling NA NA NA Behavioral All	NA	NA	NA	NA	NA	NA	NA	NA	Characteristics of Participants Stratified by High vs. Low Participation 60 Days Post Discharge
NCT01359371	8092400	4416985		NA		NA				0.01	Fisher Exact	25674045	Duffy SA, Ewing LA, Louzon SA, Ronis DL, Jordan N, Harrod M. Evaluation and costs of volunteer telephone cessation follow-up counseling for Veteran smokers discharged from inpatient units: a quasi-experimental, mixed methods study. Tob Induc Dis. 2015 Feb 5;13(1):4. doi: 10.1186/s12971-015-0028-9. eCollection 2015.	Smoking Peer telephone cessation counseling NA NA NA Behavioral All	NA	NA	NA	NA	NA	NA	NA	NA	Smoking Quit Rate by Number of Calls Received
NCT01359449	NA	NA	NA	NA	NA	NA	NA	NA	NA	NA	NA	25285126	Noya F, McCormack D, Reynolds DL, Neame D, Oster P. Safety and immunogenicity of two doses of quadrivalent meningococcal conjugate vaccine or one dose of meningococcal group C conjugate vaccine, both administered concomitantly with routine immunization to 12- to 18-month-old children. Can J Infect Dis Med Microbiol. 2014 Jul;25(4):211-6.	Meningitis|Meningococcal Infection Meningococcal (Groups A, C, Y and W-135) Polysaccharide Diphtheria Toxoid Conjugate: Menactra®|Meningococcal Group C Conjugate vaccine: MenC Parallel Assignment Prevention Randomized Biological|Biological All	Study of Two Doses of Menactra® or One Dose of Monovalent Meningococcal Group C Vaccine With Routine Immunizations	Interventional	Completed	Phase 3	2	123	meningococcal infections|meningitis	NA	NA
NCT01359956	NA	NA	NA	NA	NA	NA	NA	NA	NA	NA	NA	23402397	Daponte A, Signoriello S, Maiorino L, Massidda B, Simeone E, Grimaldi AM, Caracò C, Palmieri G, Cossu A, Botti G, Petrillo A, Lastoria S, Cavalcanti E, Aprea P, Mozzillo N, Gallo C, Comella G, Ascierto PA; Southern Italy Cooperative Oncology Group (SICOG). Phase III randomized study of fotemustine and dacarbazine versus dacarbazine with or without interferon-α in advanced malignant melanoma. J Transl Med. 2013 Feb 13;11:38. doi: 10.1186/1479-5876-11-38.	Malignant Melanoma|Recurrent Melanoma Dacarbazine|Fotemustine|Interferon Alfa-2b NA NA NA Drug|Drug|Drug All	Fotemustine and Dacarbazine Versus Dacarbazine +/- Alpha Interferon in Advanced Malignant Melanoma	Interventional	Completed	Phase 3	4	269	melanoma	fotemustine|interferon alpha-2|dacarbazine|interferons|interferon-alpha	NA
NCT01360086	NA	NA	NA	NA	NA	NA	NA	NA	NA	NA	NA	24982463	Mariette C, Dahan L, Mornex F, Maillard E, Thomas PA, Meunier B, Boige V, Pezet D, Robb WB, Le Brun-Ly V, Bosset JF, Mabrut JY, Triboulet JP, Bedenne L, Seitz JF. Surgery alone versus chemoradiotherapy followed by surgery for stage I and II esophageal cancer: final analysis of randomized controlled phase III trial FFCD 9901. J Clin Oncol. 2014 Aug 10;32(23):2416-22. doi: 10.1200/JCO.2013.53.6532. Epub 2014 Jun 30.	Adenocarcinoma of the Gastroesophageal Junction|Gastric Cancer cetuximab|cisplatin|fluorouracil|leucovorin calcium|adjuvant therapy|neoadjuvant therapy|quality-of-life assessment|therapeutic conventional surgery NA NA NA Biological|Drug|Drug|Drug|Procedure|Procedure|Procedure|Procedure All	NA	NA	NA	NA	NA	NA	esophageal neoplasms|adenocarcinoma|stomach neoplasms	levoleucovorin|calcium|cetuximab|leucovorin|fluorouracil	NA
NCT01360411	NA	NA	NA	NA	NA	NA	NA	NA	NA	NA	NA	21963957	Săftoiu A, Vilmann P, Gorunescu F, Janssen J, Hocke M, Larsen M, Iglesias-Garcia J, Arcidiacono P, Will U, Giovannini M, Dietrich CF, Havre R, Gheorghe C, McKay C, Gheonea DI, Ciurea T; European EUS Elastography Multicentric Study Group. Efficacy of an artificial neural network-based approach to endoscopic ultrasound elastography in diagnosis of focal pancreatic masses. Clin Gastroenterol Hepatol. 2012 Jan;10(1):84-90.e1. doi: 10.1016/j.cgh.2011.09.014. Epub 2011 Oct 1.	Disorder of Upper Gastrointestinal Tract|Pancreatic Nodule|Secondary and Unspecified Malignant Neoplasm of Retroperitoneal Lymph Nodes|Secondary Malignant Neoplasm of Lymph Node NA NA NA NA NA All	NA	NA	NA	NA	NA	NA	neoplasms|neoplasm metastasis	NA	NA
NCT01360541	NA	NA	NA	NA	NA	NA	NA	NA	NA	NA	NA	33685969	Barret M, Pioche M, Terris B, Ponchon T, Cholet F, Zerbib F, Chabrun E, Le Rhun M, Coron E, Giovannini M, Caillol F, Laugier R, Jacques J, Legros R, Boustiere C, Rahmi G, Metivier-Cesbron E, Vanbiervliet G, Bauret P, Escourrou J, Branche J, Jilet L, Abdoul H, Kaddour N, Leblanc S, Bensoussan M, Prat F, Chaussade S. Endoscopic radiofrequency ablation or surveillance in patients with Barrett's oesophagus with confirmed low-grade dysplasia: a multicentre randomised trial. Gut. 2021 Mar 8. pii: gutjnl-2020-322082. doi: 10.1136/gutjnl-2020-322082. [Epub ahead of print]	Barrett Oesophagus|Low Grade Dysplasia Endoscopic radiofrequency ablation|Endoscopic surveillance Parallel Assignment Treatment Randomized Procedure|Other All	Radiofrequency Ablation for Barrett Oesophagus With Low Grade Dysplasia	Interventional	Completed	Phase 2	2	125	barrett esophagus|hyperplasia	NA	NA
NCT01360853	NA	NA	NA	NA	NA	NA	NA	NA	NA	NA	NA	26945010|26489442|26091808	O'Neil BH, Scott AJ, Ma WW, Cohen SJ, Aisner DL, Menter AR, Tejani MA, Cho JK, Granfortuna J, Coveler AL, Olowokure OO, Baranda JC, Cusnir M, Phillip P, Boles J, Nazemzadeh R, Rarick M, Cohen DJ, Radford J, Fehrenbacher L, Bajaj R, Bathini V, Fanta P, Berlin J, McRee AJ, Maguire R, Wilhelm F, Maniar M, Jimeno A, Gomes CL, Messersmith WA. A phase II/III randomized study to compare the efficacy and safety of rigosertib plus gemcitabine versus gemcitabine alone in patients with previously untreated metastatic pancreatic cancer. Ann Oncol. 2016 Jun;27(6):1180. doi: 10.1093/annonc/mdw095. Epub 2016 Mar 3.|O'Neil BH, Scott AJ, Ma WW, Cohen SJ, Leichman L, Aisner DL, Menter AR, Tejani MA, Cho JK, Granfortuna J, Coveler L, Olowokure OO, Baranda JC, Cusnir M, Phillip P, Boles J, Nazemzadeh R, Rarick M, Cohen DJ, Radford J, Fehrenbacher L, Bajaj R, Bathini V, Fanta P, Berlin J, McRee AJ, Maguire R, Wilhelm F, Maniar M, Jimeno A, Gomes CL, Messersmith WA. A phase II/III randomized study to compare the efficacy and safety of rigosertib plus gemcitabine versus gemcitabine alone in patients with previously untreated metastatic pancreatic cancer. Ann Oncol. 2015 Dec;26(12):2505. doi: 10.1093/annonc/mdv477. Epub 2015 Oct 21.|O'Neil BH, Scott AJ, Ma WW, Cohen SJ, Aisner DL, Menter AR, Tejani MA, Cho JK, Granfortuna J, Coveler L, Olowokure OO, Baranda JC, Cusnir M, Phillip P, Boles J, Nazemzadeh R, Rarick M, Cohen DJ, Radford J, Fehrenbacher L, Bajaj R, Bathini V, Fanta P, Berlin J, McRee AJ, Maguire R, Wilhelm F, Maniar M, Jimeno A, Gomes CL, Messersmith WA. A phase II/III randomized study to compare the efficacy and safety of rigosertib plus gemcitabine versus gemcitabine alone in patients with previously untreated metastatic pancreatic cancer. Ann Oncol. 2015 Sep;26(9):1923-1929. doi: 10.1093/annonc/mdv264. Epub 2015 Jun 19. Erratum in: Ann Oncol. 2015 Dec;26(12):2505. Leichman, L [added]. Ann Oncol. 2016 Jun;27(6):1180.	Metastatic Pancreatic Adenocarcinoma ON 01910.Na|Gemcitabine|Gemcitabine Parallel Assignment Treatment Randomized Drug|Drug|Drug All	Gemcitabine and ON 01910.Na in Previously Untreated Metastatic Pancreatic Cancer	Interventional	Completed	Phase 3	2	160	pancreatic neoplasms	gemcitabine|on 01910	NA
NCT01361035	NA	NA	NA	NA	NA	NA	NA	NA	NA	NA	NA	24590734	Price-Haywood EG, Harden-Barrios J, Cooper LA. Comparative effectiveness of audit-feedback versus additional physician communication training to improve cancer screening for patients with limited health literacy. J Gen Intern Med. 2014 Aug;29(8):1113-21. doi: 10.1007/s11606-014-2782-4. Epub 2014 Feb 4.	Breast Cancer|Cervical Cancer|Colorectal Cancer Cancer risk communication skills training Parallel Assignment Health Services Research Randomized Other All	Using Effective Provider-Patient Communication to Improve Cancer Screening Among Low Literacy Patients	Interventional	Completed	N/A	2	168	colorectal neoplasms|uterine cervical neoplasms	NA	NA
NCT01361477	NA	NA	NA	NA	NA	NA	NA	NA	NA	NA	NA	20644469	Capuzzo M, Moreno RP, Alvisi R. Admission and discharge of critically ill patients. Curr Opin Crit Care. 2010 Oct;16(5):499-504. doi: 10.1097/MCC.0b013e32833cb874. Review.	Complication NA NA NA NA NA All	NA	NA	NA	NA	NA	NA	NA	NA	NA
NCT01361542	NA	NA	NA	NA	NA	NA	NA	NA	NA	NA	NA	15517638	Franck H, Meurer T, Hofbauer LC. Evaluation of bone mineral density, hormones, biochemical markers of bone metabolism, and osteoprotegerin serum levels in patients with ankylosing spondylitis. J Rheumatol. 2004 Nov;31(11):2236-41.	Ankylosing Spondylitis anti TNF alpha agent|Anti TNF alpha therapy NA NA NA Drug|Drug All	NA	NA	NA	NA	NA	NA	spondylitis|spondylitis, ankylosing	infliximab|etanercept	NA
NCT01361620	NA	NA	NA	NA	NA	NA	NA	NA	NA	NA	NA	23454623	Fallahi P, Katz R, Toma I, Li R, Reiner J, VanHouten K, Carpio L, Marshall L, Lian Y, Bupp S, Fu SW, Rickles F, Leitenberg D, Lai Y, Weksler BB, Rebling F, Yang Z, McCaffrey TA. Aspirin insensitive thrombophilia: transcript profiling of blood identifies platelet abnormalities and HLA restriction. Gene. 2013 May 15;520(2):131-8. doi: 10.1016/j.gene.2013.02.032. Epub 2013 Feb 27.	Platelet Dysfunction Due to Aspirin aspirin NA NA NA Drug All	NA	NA	NA	NA	NA	NA	NA	aspirin	NA
NCT01362049	NA	NA	NA	NA	NA	NA	NA	NA	NA	NA	NA	25452017|24662210|24065623	Lomond KV, Jacobs JV, Hitt JR, DeSarno MJ, Bunn JY, Henry SM. Effects of low back pain stabilization or movement system impairment treatments on voluntary postural adjustments: a randomized controlled trial. Spine J. 2015 Apr 1;15(4):596-606. doi: 10.1016/j.spinee.2014.10.020. Epub 2014 Oct 29.|Henry SM, Van Dillen LR, Ouellette-Morton RH, Hitt JR, Lomond KV, DeSarno MJ, Bunn JY. Outcomes are not different for patient-matched versus nonmatched treatment in subjects with chronic recurrent low back pain: a randomized clinical trial. Spine J. 2014 Dec 1;14(12):2799-810. doi: 10.1016/j.spinee.2014.03.024. Epub 2014 Mar 22.|Lomond KV, Henry SM, Jacobs JV, Hitt JR, Horak FB, Cohen RG, Schwartz D, Dumas JA, Naylor MR, Watts R, DeSarno MJ. Protocol to assess the neurophysiology associated with multi-segmental postural coordination. Physiol Meas. 2013 Oct;34(10):N97-105. doi: 10.1088/0967-3334/34/10/N97. Epub 2013 Sep 25.	Low Back Pain Physical Therapy rehabilitation: Stabilization exercises.|Physical Therapy rehabilitation. Movement System Impairment (MSI) classification based exercise Parallel Assignment Treatment Randomized Other|Other All	Mechanisms of Specific Trunk Exercises in Low Back Pain	Interventional	Completed	N/A	4	102	back pain|low back pain	NA	NA
NCT01362127	NA	NA	NA	NA	NA	NA	NA	NA	NA	NA	NA	26782957|31436322|30137281|25908010|30084992	Klevebro F, Alexandersson von Döbeln G, Wang N, Johnsen G, Jacobsen AB, Friesland S, Hatlevoll I, Glenjen NI, Lind P, Tsai JA, Lundell L, Nilsson M. A randomized clinical trial of neoadjuvant chemotherapy versus neoadjuvant chemoradiotherapy for cancer of the oesophagus or gastro-oesophageal junction. Ann Oncol. 2016 Apr;27(4):660-7. doi: 10.1093/annonc/mdw010. Epub 2016 Jan 17.|Sunde B, Klevebro F, Johar A, Johnsen G, Jacobsen AB, Glenjen NI, Friesland S, Lindblad M, Ajengui A, Lundell L, Lagergren P, Nilsson M. Health-related quality of life in a randomized trial of neoadjuvant chemotherapy or chemoradiotherapy plus surgery in patients with oesophageal cancer (NeoRes trial). Br J Surg. 2019 Oct;106(11):1452-1463. doi: 10.1002/bjs.11246. Epub 2019 Aug 22.|von Döbeln GA, Klevebro F, Jacobsen AB, Johannessen HO, Nielsen NH, Johnsen G, Hatlevoll I, Glenjen NI, Friesland S, Lundell L, Yu J, Nilsson M. Neoadjuvant chemotherapy versus neoadjuvant chemoradiotherapy for cancer of the esophagus or gastroesophageal junction: long-term results of a randomized clinical trial. Dis Esophagus. 2019 Feb 1;32(2). doi: 10.1093/dote/doy078.|Klevebro F, Johnsen G, Johnson E, Viste A, Myrnäs T, Szabo E, Jacobsen AB, Friesland S, Tsai JA, Persson S, Lindblad M, Lundell L, Nilsson M. Morbidity and mortality after surgery for cancer of the oesophagus and gastro-oesophageal junction: A randomized clinical trial of neoadjuvant chemotherapy vs. neoadjuvant chemoradiation. Eur J Surg Oncol. 2015 Jul;41(7):920-6. doi: 10.1016/j.ejso.2015.03.226. Epub 2015 Apr 8.|Sunde B, Johnsen G, Jacobsen AB, Glenjen NI, Friesland S, Lindblad M, Rouvelas I, Wang N, Lundell L, Lagergren P, Nilsson M. Effects of neoadjuvant chemoradiotherapy vs chemotherapy alone on the relief of dysphagia in esophageal cancer patients: secondary endpoint analysis in a randomized trial. Dis Esophagus. 2019 Feb 1;32(2). doi: 10.1093/dote/doy069.	Adenocarcinoma of the Esophagus and Gastric Cardia|Carcinoma, Squamous Cell Chemotherapy|Radiochemotherapy Parallel Assignment Treatment Randomized Drug|Radiation All	Neoadjuvant Chemotherapy Versus Radiochemotherapy for Cancer of the Esophagus or Cardia	Interventional	Completed	Phase 2	2	181	adenocarcinoma|esophageal neoplasms|carcinoma, squamous cell	oxaliplatin|cisplatin|carboplatin	NA
NCT01362166	NA	NA	NA	NA	NA	NA	NA	NA	NA	NA	NA	18337009|17321222|18537467|17281236|8737210|3183374|3598051|3574569|12386491|15889802|1274861	Dhond RP, Yeh C, Park K, Kettner N, Napadow V. Acupuncture modulates resting state connectivity in default and sensorimotor brain networks. Pain. 2008 Jun;136(3):407-418. doi: 10.1016/j.pain.2008.01.011. Epub 2008 Mar 11.|Sakai S, Hori E, Umeno K, Kitabayashi N, Ono T, Nishijo H. Specific acupuncture sensation correlates with EEGs and autonomic changes in human subjects. Auton Neurosci. 2007 May 30;133(2):158-69. Epub 2007 Feb 22.|Streitberger K, Steppan J, Maier C, Hill H, Backs J, Plaschke K. Effects of verum acupuncture compared to placebo acupuncture on quantitative EEG and heart rate variability in healthy volunteers. J Altern Complement Med. 2008 Jun;14(5):505-13. doi: 10.1089/acm.2007.0552.|Napadow V, Dhond RP, Purdon P, Kettner N, Makris N, Kwong KK, Hui KK. Correlating acupuncture FMRI in the human brainstem with heart rate variability. Conf Proc IEEE Eng Med Biol Soc. 2005;2005:4496-9.|Heart rate variability. Standards of measurement, physiological interpretation, and clinical use. Task Force of the European Society of Cardiology and the North American Society of Pacing and Electrophysiology. Eur Heart J. 1996 Mar;17(3):354-81.|Guzzetti S, Piccaluga E, Casati R, Cerutti S, Lombardi F, Pagani M, Malliani A. Sympathetic predominance in essential hypertension: a study employing spectral analysis of heart rate variability. J Hypertens. 1988 Sep;6(9):711-7.|Lishner M, Akselrod S, Avi VM, Oz O, Divon M, Ravid M. Spectral analysis of heart rate fluctuations. A non-invasive, sensitive method for the early diagnosis of autonomic neuropathy in diabetes mellitus. J Auton Nerv Syst. 1987 May;19(2):119-25.|Axelrod S, Lishner M, Oz O, Bernheim J, Ravid M. Spectral analysis of fluctuations in heart rate: an objective evaluation of autonomic nervous control in chronic renal failure. Nephron. 1987;45(3):202-6.|Buchman TG, Stein PK, Goldstein B. Heart rate variability in critical illness and critical care. Curr Opin Crit Care. 2002 Aug;8(4):311-5. Review.|Cashion AK, Holmes SL, Arheart KL, Acchiardo SR, Hathaway DK. Heart rate variability and mortality in patients with end stage renal disease. Nephrol Nurs J. 2005 Mar-Apr;32(2):173-84.|Ryan C, Hollenberg M, Harvey DB, Gwynn R. Impaired parasympathetic responses in patients after myocardial infarction. Am J Cardiol. 1976 Jun;37(7):1013-8.	Healthy NA NA NA NA NA Male	NA	NA	NA	NA	NA	NA	NA	NA	NA
NCT01362816	NA	NA	NA	NA	NA	NA	NA	NA	NA	NA	NA	27061408	Ekström M, Johnson MJ, Schiöler L, Kaasa S, Hjermstad MJ, Currow DC. Who experiences higher and increasing breathlessness in advanced cancer? The longitudinal EPCCS Study. Support Care Cancer. 2016 Sep;24(9):3803-11. doi: 10.1007/s00520-016-3207-1. Epub 2016 Apr 9.	Cancer NA NA NA NA NA All	NA	NA	NA	NA	NA	NA	NA	NA	NA
NCT01363011	NA	NA	NA	NA	NA	NA	NA	NA	NA	NA	NA	25397568|25469527	Fisher M, McDonald C, Moyle G, Martorell C, Ramgopal M, Laplante F, Curley J, Graham H, Tran-Muchowski C, Liu Y, Rhee M, Szwarcberg J. Switching from ritonavir to cobicistat in HIV patients with renal impairment who are virologically suppressed on a protease inhibitor. J Int AIDS Soc. 2014 Nov 2;17(4 Suppl 3):19824. doi: 10.7448/IAS.17.4.19824. eCollection 2014.|Post FA, Winston J, Andrade-Villanueva JF, Fisher M, Liu Y, Beraud C, Abram ME, Graham H, Rhee MS, Cheng AK, Szwarcberg J; Study 118 Team. Elvitegravir/cobicistat/emtricitabine/tenofovir DF in HIV-infected patients with mild-to-moderate renal impairment. J Acquir Immune Defic Syndr. 2015 Mar 1;68(3):310-3. doi: 10.1097/QAI.0000000000000476.	Acquired Immunodeficiency Syndrome|HIV Infections E/C/F/TDF|COBI|ATV|DRV|NRTI NA NA NA Drug|Drug|Drug|Drug|Drug All	Cobicistat-containing Highly Active Antiretroviral Regimens in HIV-1 Infected Patients With Mild to Moderate Renal Impairment	Interventional	Completed	Phase 3	2	106	acquired immunodeficiency syndrome|immunologic deficiency syndromes|hiv infections	elvitegravir, cobicistat, emtricitabine, tenofovir disoproxil fumarate drug combination|darunavir	NA
NCT01363401	NA	NA	NA	NA	NA	NA	NA	NA	NA	NA	NA	25934946|30048006	Oh KW, Moon C, Kim HY, Oh SI, Park J, Lee JH, Chang IY, Kim KS, Kim SH. Phase I trial of repeated intrathecal autologous bone marrow-derived mesenchymal stromal cells in amyotrophic lateral sclerosis. Stem Cells Transl Med. 2015 Jun;4(6):590-7. doi: 10.5966/sctm.2014-0212. Epub 2015 May 1.|Oh KW, Noh MY, Kwon MS, Kim HY, Oh SI, Park J, Kim HJ, Ki CS, Kim SH. Repeated Intrathecal Mesenchymal Stem Cells for Amyotrophic Lateral Sclerosis. Ann Neurol. 2018 Sep;84(3):361-373. doi: 10.1002/ana.25302. Epub 2018 Aug 31.	ALS|Amyotrophic Lateral Sclerosis HYNR-CS inj|Control group Parallel Assignment Treatment Randomized Biological|Other All	Safety and Efficacy Study of Autologous Bone Marrow Derived Stem Cell Treatment in Amyotrophic Lateral Sclerosis	Interventional	Completed	Phase 1/Phase 2	2	72	amyotrophic lateral sclerosis|motor neuron disease|sclerosis	NA	NA
NCT01363583	NA	NA	NA	NA	NA	NA	NA	NA	NA	NA	NA	19226191	Olivecrona M, Rodling-Wahlström M, Naredi S, Koskinen LO. Prostacyclin treatment in severe traumatic brain injury: a microdialysis and outcome study. J Neurotrauma. 2009 Aug;26(8):1251-62. doi: 10.1089/neu.2008-0605.	Traumatic Brain Injury epoprostenol versus normal saline|normal saline NA NA NA Drug|Drug All	Study on the Effect of Prostacyclin Compared to Placebo in Traumatic Brain Injury	Interventional	Completed	Phase 1	2	48	brain injuries, traumatic|wounds and injuries|brain injuries	tezosentan|epoprostenol	NA
NCT01363635	NA	NA	NA	NA	NA	NA	NA	NA	NA	NA	NA	21516036	Zahar JR, Timsit JF, Garrouste-Orgeas M, Français A, Vesin A, Descorps-Declere A, Dubois Y, Souweine B, Haouache H, Goldgran-Toledano D, Allaouchiche B, Azoulay E, Adrie C. Outcomes in severe sepsis and patients with septic shock: pathogen species and infection sites are not associated with mortality. Crit Care Med. 2011 Aug;39(8):1886-95. doi: 10.1097/CCM.0b013e31821b827c. Erratum in: Crit Care Med. 2011 Oct;39(10):2392. Vesim, Aurélien [corrected to Vesin, Aurélien].	Fatal Outcome|Multiple Organ Failure|Septic Shock NA NA NA NA NA All	NA	NA	NA	NA	NA	NA	shock, septic|multiple organ failure|shock|sepsis	NA	NA
NCT01363674	NA	NA	NA	NA	NA	NA	NA	NA	NA	NA	NA	NA|NA	Koledova, E. et al. (2017) Analysis of results from the global, 5-year Easypod™ Connect Observational Study (ECOS) study in children with growth disorders. 10th International Meeting for Pediatric Endocrinology; 2017 Sep 14-17; Washington, DC.|Wit, JM. et al. (2017) Effect of adherence on the 2-year growth response to growth hormone treatment in prepubertal children with idiopathic isolated growth hormone deficiency participating in the EasypodTM Connect Observational Study (ECOS). 10th International Meeting of Paediatric Endocrinology; 2017 Sep 14-17; Washington, DC.	Growth Disorders Easypod™ NA NA NA Device All	NA	NA	NA	NA	NA	NA	growth disorders	NA	NA
NCT01363791	NA	NA	NA	NA	NA	NA	NA	NA	NA	NA	NA	22331380|22351714|22457397|22354959|22358823|21272692|24401226|24370846|23204150|25441580	Ha V, Sievenpiper JL, de Souza RJ, Chiavaroli L, Wang DD, Cozma AI, Mirrahimi A, Yu ME, Carleton AJ, Dibuono M, Jenkins AL, Leiter LA, Wolever TM, Beyene J, Kendall CW, Jenkins DJ. Effect of fructose on blood pressure: a systematic review and meta-analysis of controlled feeding trials. Hypertension. 2012 Apr;59(4):787-95. doi: 10.1161/HYPERTENSIONAHA.111.182311. Epub 2012 Feb 13. Review.|Sievenpiper JL, de Souza RJ, Mirrahimi A, Yu ME, Carleton AJ, Beyene J, Chiavaroli L, Di Buono M, Jenkins AL, Leiter LA, Wolever TM, Kendall CW, Jenkins DJ. Effect of fructose on body weight in controlled feeding trials: a systematic review and meta-analysis. Ann Intern Med. 2012 Feb 21;156(4):291-304. doi: 10.7326/0003-4819-156-4-201202210-00007. Review.|Wang DD, Sievenpiper JL, de Souza RJ, Chiavaroli L, Ha V, Cozma AI, Mirrahimi A, Yu ME, Carleton AJ, Di Buono M, Jenkins AL, Leiter LA, Wolever TM, Beyene J, Kendall CW, Jenkins DJ. The effects of fructose intake on serum uric acid vary among controlled dietary trials. J Nutr. 2012 May;142(5):916-23. doi: 10.3945/jn.111.151951. Epub 2012 Mar 28. Review.|Sievenpiper JL, Chiavaroli L, de Souza RJ, Mirrahimi A, Cozma AI, Ha V, Wang DD, Yu ME, Carleton AJ, Beyene J, Di Buono M, Jenkins AL, Leiter LA, Wolever TM, Kendall CW, Jenkins DJ. 'Catalytic' doses of fructose may benefit glycaemic control without harming cardiometabolic risk factors: a small meta-analysis of randomised controlled feeding trials. Br J Nutr. 2012 Aug;108(3):418-23. doi: 10.1017/S000711451200013X. Epub 2012 Feb 21. Review.|Sievenpiper JL, de Souza RJ, Jenkins DJ. Sugar: fruit fructose is still healthy. Nature. 2012 Feb 22;482(7386):470. doi: 10.1038/482470e. Erratum in: Nature. 2012 Mar 22;483(7390):407.|Sievenpiper JL, de Souza RJ, Kendall CW, Jenkins DJ. Is fructose a story of mice but not men? J Am Diet Assoc. 2011 Feb;111(2):219-20; author reply 220-2. doi: 10.1016/j.jada.2010.12.001.|David Wang D, Sievenpiper JL, de Souza RJ, Cozma AI, Chiavaroli L, Ha V, Mirrahimi A, Carleton AJ, Di Buono M, Jenkins AL, Leiter LA, Wolever TM, Beyene J, Kendall CW, Jenkins DJ. Effect of fructose on postprandial triglycerides: a systematic review and meta-analysis of controlled feeding trials. Atherosclerosis. 2014 Jan;232(1):125-33. doi: 10.1016/j.atherosclerosis.2013.10.019. Epub 2013 Nov 2. Review.|Sievenpiper JL, de Souza RJ, Cozma AI, Chiavaroli L, Ha V, Mirrahimi A. Fructose vs. glucose and metabolism: do the metabolic differences matter? Curr Opin Lipidol. 2014 Feb;25(1):8-19. doi: 10.1097/MOL.0000000000000042. Review.|Sievenpiper JL; Toronto 3D (Diet, Digestive Tract, and Disease) Knowledge Synthesis and Clinical Trials Unit. Fructose: where does the truth lie? J Am Coll Nutr. 2012 Jun;31(3):149-51. Review.|"Chiavaroli L, Ha V, de Souza RJ, Kendall CW, Sievenpiper JL. Re. ""Association of fructose consumption and components of metabolic syndrome in human studies: a systematic review and meta-analysis"". Nutrition. 2015 Feb;31(2):419-20. doi: 10.1016/j.nut.2014.07.018. Epub 2014 Aug 8."	Cardiovascular Disease|Diabetes|Dysglycemia|Dyslipidemia|Gout|Hypertension|Metabolic Syndrome|Non-alcoholic Fatty Liver Disease|Obesity|Overweight|Prediabetes Dietary fructose NA NA NA Other All	NA	NA	NA	NA	NA	NA	dyslipidemias|cardiovascular diseases|metabolic syndrome|overweight|liver diseases|fatty liver|non-alcoholic fatty liver disease	NA	NA
NCT01364168	NA	NA	NA	NA	NA	NA	NA	NA	NA	NA	NA	30256828	Malsch C, Liman T, Wiedmann S, Siegerink B, Georgakis MK, Tiedt S, Endres M, Heuschmann PU. Outcome after stroke attributable to baseline factors-The PROSpective Cohort with Incident Stroke (PROSCIS). PLoS One. 2018 Sep 26;13(9):e0204285. doi: 10.1371/journal.pone.0204285. eCollection 2018.	Ischemic Stroke NA NA NA NA NA All	NA	NA	NA	NA	NA	NA	stroke	NA	NA
NCT01364428	NA	NA	NA	NA	NA	NA	NA	NA	NA	NA	NA	24518180	Bode BW, Chaykin LB, Sussman AM, Warren ML, Niemeyer M, Rabøl R, Rodbard HW. Efficacy and Safety of Insulin Degludec 200 U/mL and Insulin Degludec 100 U/mL in Patients with Type 2 Diabetes (Begin: Compare). Endocr Pract. 2014 Aug;20(8):785-91. doi: 10.4158/EP13411.OR.	Diabetes|Diabetes Mellitus, Type 2 insulin degludec|insulin degludec Parallel Assignment Treatment Randomized Drug|Drug All	Comparison of Two Insulin Degludec Formulations in Subjects With Type 2 Diabetes Mellitus	Interventional	Completed	Phase 3	2	373	diabetes mellitus|diabetes mellitus, type 2	insulin, globin zinc|insulin|insulin, long-acting	NA
NCT01364805	NA	NA	NA	NA	NA	NA	NA	NA	NA	NA	NA	29215048	Polireddy K, Dong R, Reed G, Yu J, Chen P, Williamson S, Violet PC, Pessetto Z, Godwin AK, Fan F, Levine M, Drisko JA, Chen Q. High Dose Parenteral Ascorbate Inhibited Pancreatic Cancer Growth and Metastasis: Mechanisms and a Phase I/IIa study. Sci Rep. 2017 Dec 7;7(1):17188. doi: 10.1038/s41598-017-17568-8.	Pancreatic Cancer Intravenous Vitamin C|Gemcitabine NA NA NA Drug|Drug All	NA	NA	NA	NA	NA	NA	pancreatic neoplasms	ascorbic acid|gemcitabine	NA
NCT01365065	NA	NA	NA	NA	NA	NA	NA	NA	NA	NA	NA	25393648|28301423	Elliott JH, Wightman F, Solomon A, Ghneim K, Ahlers J, Cameron MJ, Smith MZ, Spelman T, McMahon J, Velayudham P, Brown G, Roney J, Watson J, Prince MH, Hoy JF, Chomont N, Fromentin R, Procopio FA, Zeidan J, Palmer S, Odevall L, Johnstone RW, Martin BP, Sinclair E, Deeks SG, Hazuda DJ, Cameron PU, Sékaly RP, Lewin SR. Activation of HIV transcription with short-course vorinostat in HIV-infected patients on suppressive antiretroviral therapy. PLoS Pathog. 2014 Nov 13;10(10):e1004473. doi: 10.1371/journal.ppat.1004473. eCollection 2014 Oct.|Mota TM, Rasmussen TA, Rhodes A, Tennakoon S, Dantanarayana A, Wightman F, Hagenauer M, Roney J, Spelman T, Purcell DFJ, McMahon J, Hoy JF, Prince HM, Elliott JH, Lewin SR. No adverse safety or virological changes 2 years following vorinostat in HIV-infected individuals on antiretroviral therapy. AIDS. 2017 May 15;31(8):1137-1141. doi: 10.1097/QAD.0000000000001442.	HIV Positive Vorinostat NA NA NA Drug All	NA	NA	NA	NA	NA	NA	hiv seropositivity	vorinostat	NA
NCT01365221	NA	NA	NA	NA	NA	NA	NA	NA	NA	NA	NA	25041356	Lhermusier T, Lipinski MJ, Drenning D, Marso S, Chen F, Torguson R, Waksman R. Switching patients from clopidogrel to prasugrel in acute coronary syndrome: impact of the clopidogrel loading dose on platelet reactivity. J Interv Cardiol. 2014 Aug;27(4):365-72. doi: 10.1111/joic.12139. Epub 2014 Jul 19.	Acute Coronary Syndrome Prasugrel|Prasugrel NA NA NA Drug|Drug All	The Effect of Reloading Prasugrel in a Patient Who Has Already Received a Loading Dose (LD) of Clopidogrel	Interventional	Completed	Phase 4	2	77	acute coronary syndrome	prasugrel hydrochloride	NA
NCT01365234	NA	NA	NA	NA	NA	NA	NA	NA	NA	NA	NA	24801899	Yee R, Gadler F, Hussin A, Bin Omar R, Khaykin Y, Verma A, Lazeroms M, Hine DS, Marquard KR. Novel active fixation mechanism permits precise placement of a left ventricular lead: early results from a multicenter clinical study. Heart Rhythm. 2014 Jul;11(7):1150-5. doi: 10.1016/j.hrthm.2014.04.020. Epub 2014 May 4.	Heart Failure Pacing Lead NA NA NA Device All	NA	NA	NA	NA	NA	NA	heart failure	NA	NA
NCT01365364	NA	NA	NA	NA	NA	NA	NA	NA	NA	NA	NA	21358851|15517434|15223000	Earley CJ, Kuwabara H, Wong DF, Gamaldo C, Salas R, Brasic J, Ravert HT, Dannals RF, Allen RP. The dopamine transporter is decreased in the striatum of subjects with restless legs syndrome. Sleep. 2011 Mar 1;34(3):341-7.|Mrowka M, Jöbges M, Berding G, Schimke N, Shing M, Odin P. Computerized movement analysis and beta-CIT-SPECT in patients with restless legs syndrome. J Neural Transm (Vienna). 2005 May;112(5):693-701. Epub 2004 Oct 27.|Wetter TC, Eisensehr I, Trenkwalder C. Functional neuroimaging studies in restless legs syndrome. Sleep Med. 2004 Jul;5(4):401-6. Review.	Periodic Limb Movements in Sleep Aerobic Physical Exercise|Aerobic Physical Exercise Parallel Assignment Health Services Research Randomized Behavioral|Behavioral Male	Dopamine Transporter Density Profiles in Patients With Periodic Limb Movements	Interventional	Completed	N/A	2	16	NA	NA	NA
NCT01365507	NA	NA	NA	NA	NA	NA	NA	NA	NA	NA	NA	26773557	Park SW, Bebakar WM, Hernandez PG, Macura S, Hersløv ML, de la Rosa R. Insulin degludec/insulin aspart once daily in Type 2 diabetes: a comparison of simple or stepwise titration algorithms (BOOST(®) : SIMPLE USE). Diabet Med. 2017 Feb;34(2):174-179. doi: 10.1111/dme.13069. Epub 2016 Mar 6.	Diabetes|Diabetes Mellitus, Type 2 insulin degludec/insulin aspart Parallel Assignment Treatment Randomized Drug All	Efficacy and Safety of Insulin Degludec/Insulin Aspart in Insulin-naïve Subjects With Type 2 Diabetes Using Two Dosing Regimens	Interventional	Completed	Phase 3	2	276	diabetes mellitus, type 2|diabetes mellitus	insulin aspart|insulin	NA
NCT01365520	NA	NA	NA	NA	NA	NA	NA	NA	NA	NA	NA	25495795	Jiménez-Yuste V, Lejniece S, Klamroth R, Suzuki T, Santagostino E, Karim FA, Saugstrup T, Møss J. The pharmacokinetics of a B-domain truncated recombinant factor VIII, turoctocog alfa (NovoEight®), in patients with hemophilia A. J Thromb Haemost. 2015 Mar;13(3):370-9. doi: 10.1111/jth.12816. Epub 2015 Feb 13. Review.	Congenital Bleeding Disorder|Haemophilia A turoctocog alfa Parallel Assignment Treatment Randomized Drug Male	NA	NA	NA	NA	NA	NA	hemophilia a|blood coagulation disorders|hemostatic disorders	NA	NA
NCT01365819	NA	NA	NA	NA	NA	NA	NA	NA	NA	NA	NA	NA	Briones M, Worley M, DeYoung D, Swanson A-N, Heinzerling KG, Shoptaw S. Varenicline for the treatment of methamphetamine dependence. Drug and Alcohol Dependence. Volume 156, 1 November 2015, Pages e28.	Methamphetamine Abuse|Methamphetamine Dependence|Substance Abuse Varenicline|Placebo Parallel Assignment Treatment Randomized Drug|Drug All	Varenicline for Methamphetamine Dependence	Interventional	Completed	Phase 2	2	52	substance-related disorders	varenicline	NA
NCT01366807	NA	NA	NA	NA	NA	NA	NA	NA	NA	NA	NA	23200301	Lomivorotov VV, Efremov SM, Boboshko VA, Nikolaev DA, Vedernikov PE, Lomivorotov VN, Karaskov AM. Evaluation of nutritional screening tools for patients scheduled for cardiac surgery. Nutrition. 2013 Feb;29(2):436-42. doi: 10.1016/j.nut.2012.08.006. Epub 2012 Nov 27.	Cardiovascular Diseases NA NA NA NA NA All	NA	NA	NA	NA	NA	NA	cardiovascular diseases	NA	NA
NCT01366846	8091465	4416280		NA		NA				0.25	Exact McNemar	26942922	Du Toit G, Sayre PH, Roberts G, Sever ML, Lawson K, Bahnson HT, Brough HA, Santos AF, Harris KM, Radulovic S, Basting M, Turcanu V, Plaut M, Lack G; Immune Tolerance Network LEAP-On Study Team. Effect of Avoidance on Peanut Allergy after Early Peanut Consumption. N Engl J Med. 2016 Apr 14;374(15):1435-43. doi: 10.1056/NEJMoa1514209. Epub 2016 Mar 4.	Eczema|Egg Allergy|Food Allergy|Hypersensitivity Avoidance of peanut NA NA NA Other All	Persistence of Oral Tolerance to Peanut	Interventional	Completed	Phase 2	2	556	food hypersensitivity|egg hypersensitivity|hypersensitivity	NA	Number of Peanut Avoidance After Peanut Consumption Group Participants With Peanut Allergy (PA) at 60- and 72-month Visits Within in the Per Protocol Population
NCT01366846	8091466	4416281		NA		NA				0.25	Exact McNemar	26942922	Du Toit G, Sayre PH, Roberts G, Sever ML, Lawson K, Bahnson HT, Brough HA, Santos AF, Harris KM, Radulovic S, Basting M, Turcanu V, Plaut M, Lack G; Immune Tolerance Network LEAP-On Study Team. Effect of Avoidance on Peanut Allergy after Early Peanut Consumption. N Engl J Med. 2016 Apr 14;374(15):1435-43. doi: 10.1056/NEJMoa1514209. Epub 2016 Mar 4.	Eczema|Egg Allergy|Food Allergy|Hypersensitivity Avoidance of peanut NA NA NA Other All	Persistence of Oral Tolerance to Peanut	Interventional	Completed	Phase 2	2	556	food hypersensitivity|egg hypersensitivity|hypersensitivity	NA	Number of Participants With Peanut Allergy (PA) at 60- and 72-month Visits Within the Peanut Avoidance After Peanut Consumption Group
NCT01366846	8091467	4416282		NA		NA				0.001	Chi-squared	26942922	Du Toit G, Sayre PH, Roberts G, Sever ML, Lawson K, Bahnson HT, Brough HA, Santos AF, Harris KM, Radulovic S, Basting M, Turcanu V, Plaut M, Lack G; Immune Tolerance Network LEAP-On Study Team. Effect of Avoidance on Peanut Allergy after Early Peanut Consumption. N Engl J Med. 2016 Apr 14;374(15):1435-43. doi: 10.1056/NEJMoa1514209. Epub 2016 Mar 4.	Eczema|Egg Allergy|Food Allergy|Hypersensitivity Avoidance of peanut NA NA NA Other All	Persistence of Oral Tolerance to Peanut	Interventional	Completed	Phase 2	2	556	food hypersensitivity|egg hypersensitivity|hypersensitivity	NA	Number of Participants With Peanut Allergy (PA) at 72 Months of Age - by Treatment Group in the Per Protocol Population
NCT01366846	8091468	4416284		NA		NA				0.001	Chi-squared	26942922	Du Toit G, Sayre PH, Roberts G, Sever ML, Lawson K, Bahnson HT, Brough HA, Santos AF, Harris KM, Radulovic S, Basting M, Turcanu V, Plaut M, Lack G; Immune Tolerance Network LEAP-On Study Team. Effect of Avoidance on Peanut Allergy after Early Peanut Consumption. N Engl J Med. 2016 Apr 14;374(15):1435-43. doi: 10.1056/NEJMoa1514209. Epub 2016 Mar 4.	Eczema|Egg Allergy|Food Allergy|Hypersensitivity Avoidance of peanut NA NA NA Other All	Persistence of Oral Tolerance to Peanut	Interventional	Completed	Phase 2	2	556	food hypersensitivity|egg hypersensitivity|hypersensitivity	NA	Number of Participants With Peanut Allergy (PA) at 72 Months of Age - by Skin Prick Test Stratum in the Per Protocol Population
NCT01366846	8091468	4416283		NA		NA				0.027	Chi-squared	26942922	Du Toit G, Sayre PH, Roberts G, Sever ML, Lawson K, Bahnson HT, Brough HA, Santos AF, Harris KM, Radulovic S, Basting M, Turcanu V, Plaut M, Lack G; Immune Tolerance Network LEAP-On Study Team. Effect of Avoidance on Peanut Allergy after Early Peanut Consumption. N Engl J Med. 2016 Apr 14;374(15):1435-43. doi: 10.1056/NEJMoa1514209. Epub 2016 Mar 4.	Eczema|Egg Allergy|Food Allergy|Hypersensitivity Avoidance of peanut NA NA NA Other All	Persistence of Oral Tolerance to Peanut	Interventional	Completed	Phase 2	2	556	food hypersensitivity|egg hypersensitivity|hypersensitivity	NA	Number of Participants With Peanut Allergy (PA) at 72 Months of Age - by Skin Prick Test Stratum in the Per Protocol Population
NCT01366846	8091469	4416285		NA		NA				0.001	Chi-squared	26942922	Du Toit G, Sayre PH, Roberts G, Sever ML, Lawson K, Bahnson HT, Brough HA, Santos AF, Harris KM, Radulovic S, Basting M, Turcanu V, Plaut M, Lack G; Immune Tolerance Network LEAP-On Study Team. Effect of Avoidance on Peanut Allergy after Early Peanut Consumption. N Engl J Med. 2016 Apr 14;374(15):1435-43. doi: 10.1056/NEJMoa1514209. Epub 2016 Mar 4.	Eczema|Egg Allergy|Food Allergy|Hypersensitivity Avoidance of peanut NA NA NA Other All	Persistence of Oral Tolerance to Peanut	Interventional	Completed	Phase 2	2	556	food hypersensitivity|egg hypersensitivity|hypersensitivity	NA	Number of Participants With Peanut Allergy (PA) at 72 Months of Age - by Treatment Group
NCT01366846	8091470	4416287		NA		NA				0.001	Chi-squared	26942922	Du Toit G, Sayre PH, Roberts G, Sever ML, Lawson K, Bahnson HT, Brough HA, Santos AF, Harris KM, Radulovic S, Basting M, Turcanu V, Plaut M, Lack G; Immune Tolerance Network LEAP-On Study Team. Effect of Avoidance on Peanut Allergy after Early Peanut Consumption. N Engl J Med. 2016 Apr 14;374(15):1435-43. doi: 10.1056/NEJMoa1514209. Epub 2016 Mar 4.	Eczema|Egg Allergy|Food Allergy|Hypersensitivity Avoidance of peanut NA NA NA Other All	Persistence of Oral Tolerance to Peanut	Interventional	Completed	Phase 2	2	556	food hypersensitivity|egg hypersensitivity|hypersensitivity	NA	Number of Participants With Peanut Allergy (PA) at 72 Months of Age - by Skin Prick Test Stratum
NCT01366846	8091470	4416286		NA		NA				0.004	Chi-squared	26942922	Du Toit G, Sayre PH, Roberts G, Sever ML, Lawson K, Bahnson HT, Brough HA, Santos AF, Harris KM, Radulovic S, Basting M, Turcanu V, Plaut M, Lack G; Immune Tolerance Network LEAP-On Study Team. Effect of Avoidance on Peanut Allergy after Early Peanut Consumption. N Engl J Med. 2016 Apr 14;374(15):1435-43. doi: 10.1056/NEJMoa1514209. Epub 2016 Mar 4.	Eczema|Egg Allergy|Food Allergy|Hypersensitivity Avoidance of peanut NA NA NA Other All	Persistence of Oral Tolerance to Peanut	Interventional	Completed	Phase 2	2	556	food hypersensitivity|egg hypersensitivity|hypersensitivity	NA	Number of Participants With Peanut Allergy (PA) at 72 Months of Age - by Skin Prick Test Stratum
NCT01366924	NA	NA	NA	NA	NA	NA	NA	NA	NA	NA	NA	20739716|21389329	Pasiakos SM, McClung HL, McClung JP, Urso ML, Pikosky MA, Cloutier GJ, Fielding RA, Young AJ. Molecular responses to moderate endurance exercise in skeletal muscle. Int J Sport Nutr Exerc Metab. 2010 Aug;20(4):282-90.|Scofield DE, McClung HL, McClung JP, Kraemer WJ, Rarick KR, Pierce JR, Cloutier GJ, Fielding RA, Matheny RW Jr, Young AJ, Nindl BC. A novel, noninvasive transdermal fluid sampling methodology: IGF-I measurement following exercise. Am J Physiol Regul Integr Comp Physiol. 2011 Jun;300(6):R1326-32. doi: 10.1152/ajpregu.00313.2010. Epub 2011 Mar 9.	Muscle Anabolism|Muscle Loss Essential Amino Acids|Endurance exercise Parallel Assignment Basic Science Randomized Dietary Supplement|Other All	Essential Amino Acids Supplementation and Muscle Protein Synthesis	Interventional	Completed	Phase 1/Phase 2	4	23	NA	NA	NA
NCT01367028	NA	NA	NA	NA	NA	NA	NA	NA	NA	NA	NA	NA|15383473|NA|NA|2491964|16539726|17679724|1304367|11230490|12907602|11745247|10080589|10628376|9586893|NA|10766175|10561296|NA|NA|NA|NA|NA|15934498|NA|NA|NA|NA|NA|NA|NA|NA|NA|NA|NA|2470152|NA|NA|NA|20185313|NA|NA	Amadori D, Gasparini G, Ardizzoni A, Comella G, Saracchini S, Barone C, Bordonaro R, et al. Phase II study of liposomal doxorubicin (Myocet®), docetaxel and trastuzumab combination as first line treatment of patients with HER-2/neu positive locally advanced or metastatic breast cancer. Cancer Res 2009; 69 (Suppl.): (2).January 15, 3149|Ansell J, Hirsh J, Poller L, Bussey H, Jacobson A, Hylek E. The pharmacology and management of the vitamin K antagonists: the Seventh ACCP Conference on Antithrombotic and Thrombolytic Therapy. Chest. 2004 Sep;126(3 Suppl):204S-233S. Erratum in: Chest. 2005 Jan;127(1):415-6. Dosage error in article text.|Antón A, Ruiz-Simón A, Plazaola A, Calvo L, Segui M. A, Santabella A, Muňoz M, et al. Phase II study of a 3-weekly liposome-encapsulated doxorubicin/docetaxel/pegfilgrastim in combination with weekly trastuzumab as primary treatment in HER2 positive (HER+) early stage cancer patients (II-IIIa). GEICAM 2003-03 study. Cancer Res 2009; 69 (Suppl.): (2).January 15, 5117|Avastin® (Bevacizumab) Investigator Brochure, Fifteenth Version: November 2007|Balazsovits JA, Mayer LD, Bally MB, Cullis PR, McDonell M, Ginsberg RS, Falk RE. Analysis of the effect of liposome encapsulation on the vesicant properties, acute and cardiac toxicities, and antitumor efficacy of doxorubicin. Cancer Chemother Pharmacol. 1989;23(2):81-6.|Bartsch R, Wenzel C, Hussian D, Pluschnig U, Sevelda U, Koestler W, Altorjai G, Locker GJ, Mader R, Zielinski CC, Steger GG. Analysis of trastuzumab and chemotherapy in advanced breast cancer after the failure of at least one earlier combination: an observational study. BMC Cancer. 2006 Mar 15;6:63.|Bartsch R, Wenzel C, Altorjai G, Pluschnig U, Rudas M, Mader RM, Gnant M, Zielinski CC, Steger GG. Capecitabine and trastuzumab in heavily pretreated metastatic breast cancer. J Clin Oncol. 2007 Sep 1;25(25):3853-8. Epub 2007 Aug 6.|Barton GJ, Ponting CP, Spraggon G, Finnis C, Sleep D. Human platelet-derived endothelial cell growth factor is homologous to Escherichia coli thymidine phosphorylase. Protein Sci. 1992 May;1(5):688-90.|Batist G, Ramakrishnan G, Rao CS, Chandrasekharan A, Gutheil J, Guthrie T, Shah P, Khojasteh A, Nair MK, Hoelzer K, Tkaczuk K, Park YC, Lee LW. Reduced cardiotoxicity and preserved antitumor efficacy of liposome-encapsulated doxorubicin and cyclophosphamide compared with conventional doxorubicin and cyclophosphamide in a randomized, multicenter trial of metastatic breast cancer. J Clin Oncol. 2001 Mar 1;19(5):1444-54.|Bertolini F, Paul S, Mancuso P, Monestiroli S, Gobbi A, Shaked Y, Kerbel RS. Maximum tolerable dose and low-dose metronomic chemotherapy have opposite effects on the mobilization and viability of circulating endothelial progenitor cells. Cancer Res. 2003 Aug 1;63(15):4342-6.|Blum JL, Dieras V, Lo Russo PM, Horton J, Rutman O, Buzdar A, Osterwalder B. Multicenter, Phase II study of capecitabine in taxane-pretreated metastatic breast carcinoma patients. Cancer. 2001 Oct 1;92(7):1759-68.|Blum JL, Jones SE, Buzdar AU, LoRusso PM, Kuter I, Vogel C, Osterwalder B, Burger HU, Brown CS, Griffin T. Multicenter phase II study of capecitabine in paclitaxel-refractory metastatic breast cancer. J Clin Oncol. 1999 Feb;17(2):485-93.|Borgström P, Gold DP, Hillan KJ, Ferrara N. Importance of VEGF for breast cancer angiogenesis in vivo: implications from intravital microscopy of combination treatments with an anti-VEGF neutralizing monoclonal antibody and doxorubicin. Anticancer Res. 1999 Sep-Oct;19(5B):4203-14.|Budman DR, Meropol NJ, Reigner B, Creaven PJ, Lichtman SM, Berghorn E, Behr J, Gordon RJ, Osterwalder B, Griffin T. Preliminary studies of a novel oral fluoropyrimidine carbamate: capecitabine. J Clin Oncol. 1998 May;16(5):1795-802.|Phase II trial of the anti-VEGF antibody bevacizumab in combination with vinorelbine for refractory advanced breast cancer [abstract 446]. Breast Cancer Res Treat 2002;76:S115|Browder T, Butterfield CE, Kräling BM, Shi B, Marshall B, O'Reilly MS, Folkman J. Antiangiogenic scheduling of chemotherapy improves efficacy against experimental drug-resistant cancer. Cancer Res. 2000 Apr 1;60(7):1878-86.|Chan S, Friedrichs K, Noel D, Pintér T, Van Belle S, Vorobiof D, Duarte R, Gil Gil M, Bodrogi I, Murray E, Yelle L, von Minckwitz G, Korec S, Simmonds P, Buzzi F, González Mancha R, Richardson G, Walpole E, Ronzoni M, Murawsky M, Alakl M, Riva A, Crown J; 303 Study Group. Prospective randomized trial of docetaxel versus doxorubicin in patients with metastatic breast cancer. J Clin Oncol. 1999 Aug;17(8):2341-54.|Epstein M, Ayala R, Tchekmedyian N et al. HER-2/neu-overexpressing human breast cancer xenografts exhibit increased angiogenic potential mediated by vascular endothelial growth factor (VEGF). Breast Cancer Res. Treat. 2002; 76: S143|Extra JM, Antoine EC, Vincent-Salomon A et al. Favourable effect of trastuzumab (Herceptin®) treatment in metastatic breast cancer patients: results from the French Hermine cohort study. Poster presentation, 2006 SABCS, San Antonio, Texas|Hambleton J, Novotny F, Hurwitz H et al. Bevacizumab (Avastin) does not increase the incidence of bleeding in patients with metastatic colorectal cancer receiving simultaneous anticoagulation. ASCO New Orleans 2004,Abstract 3528|Herceptin® (Trastuzumab) Investigator Brochure, Version: October 5, 2007|Jackisch C, Eustermann H, Schoenegg W et al. Routine clinical usage of trastuzumab (Herceptin®) in advanced breast cancer in Germany from 2001 to 2006. 2007; Poster Presentation, SABCS|Jain RK. Antiangiogenic therapy for cancer: current and emerging concepts. Oncology (Williston Park). 2005 Apr;19(4 Suppl 3):7-16. Review.|Kabbinavar FF, Wong JT, Ayala RE et al. The effect of antibody to vascular endothelia growth factor and cisplatin on the growth of lung tumors in nude mice [abstract]. Proc Am Assoc Cancer Res 1995; 36:488|Ménard S (on behalf of the Demetra Group). Observational Demetra study: Survival of metastatic breast carcinoma patients after treatment with trastuzumab. J Clin Oncol 26: 2008 (May 20 suppl; abstr 1062)|Miles D, Chan A, Romieu G et al. Randomized, double-blind, placebo-controlled, phase III study of bevacizumab with docetaxel or docetaxel with placebo as first-line therapy for patients with locally recurrent or metastatic breast cancer (mBC): AVADO. J Clin Oncol 26:2008 (May 20 Suppl; abstr LBA1011). Presented at the 2008 ASCO Annual Meeting|Myers CE. Anthracyclines. In: Chabner B, ed. Pharmacologic principles of cancer treatment. Philadelphia: Saunders 1982: xii, 457 p|O'Shaughnessy J, Blackwell KL, Burstein H et al. A randomized study of lapatinib alone or in combination with trastuzumab in heavily pretreated HER2+ metastatic breast cancer progressing on trastuzumab therapy. J Clin Oncol 26: 2008 (May 20 suppl; abstr 1015)|Pegram M, Yeon C, Ku NC et al. Phase I combined biological therapy of breast cancer using two humanized monoclonal antibodies directed against HER2 protooncogene and vascular endothelial growth factor (VEGF). 2004; SABCS|Pegram M, Chan D, Dichmann RA et al., Phase II combined biological therapy targeting the HER2 proto-oncogene and the vascular endothelial growth factor using trastuzumab (T) and bevacizumab (B) as first-line treatment of HER2-amplified breast cancer. 2006; Poster Presentation, SABCS|Potchoiba MJ, West M, Smolarek TA, Macaione G, Santacroce E, Lundeen GR. Tissue distribution of doxorubicin in the free and liposomal forms in male Beagles. Proc Am Assoc Cancer Res 1996; 37:A2675|Rugo H, Dickler MN, Scott JH et al. Change in circulating endothelial cells (CEC) and tumor cells (CTC) in patients (pts) receiving bevacizumab and erlotinib for metastatic breast cancer (MBC) predicts stable disease at first evaluation [abstract 525]. J Clin Oncol 2005;23:10s|Schippinger W, Lileg B, Ploner F, Weitzer W, Bauernhofer TH, Samonigg H. Neoadjuvant chemotherapy with non-pegylated liposomal doxorubicin, docetaxel and trastuzumab in HER-2/neu overexpressing breast cancer. Ann Oncol 2007; 18 (Suppl 9): 28p|Shweiki D, Itin A, Soffer D et al. Vascular endothelial growth factor induced by hypoxia may mediate hypoxia-initiated angiogenesis. Nature (Lond.) 1992; 359: 843-845.Slamon DJ, Clark GM, Wong SG et al. Human breast cancer: correlation of relapse and survival with amplification of the Her-2/neu oncogene. Science 1987; 235:177-182|Slamon DJ, Godolphin W, Jones LA, Holt JA, Wong SG, Keith DE, Levin WJ, Stuart SG, Udove J, Ullrich A, et al. Studies of the HER-2/neu proto-oncogene in human breast and ovarian cancer. Science. 1989 May 12;244(4905):707-12.|Sledge GW, Miller KD, Moisa CF et al. Safety and efficacy of capecitabine plus bevacizumab as first-line treatment in metastatic breast cancer J Clin Oncol 2007; 25: 35s ASCO abstract 1013|Traina TA, Dickler MN, Caravelli JF et al. A phase II trial of letrozole in combination with bevacizumab, an anti-VEGF antibody, in patients with hormone receptor-positive metastatic breast cancer [abstract 2030]. Breast Cancer Res Treat 2005;94:S93|Tycznski JE, Bray F and. Parkin DM. Breast cancer in Europe. International Agency for Research on Cancer: European Network of Cancer Registries Cancer Fact Sheet 2002; 2|Venturini M, Bighin C, Puglisi F, Olmeo N, Aitini E, Colucci G, Garrone O, Paccagnella A, Marini G, Crinò L, Mansutti M, Baconnet B, Barbato A, Del Mastro L. A multicentre Phase II study of non-pegylated liposomal doxorubicin in combination with trastuzumab and docetaxel as first-line therapy in metastatic breast cancer. Breast. 2010 Oct;19(5):333-8. doi: 10.1016/j.breast.2010.01.018. Epub 2010 Feb 24.|Von Minckwitz G, Zielinski C, Maarteense E et al. Capecitabine vs. capecitabine + trastuzumab in patients with HER2-positive metastatic breast cancer progressing during trastuzumab treatment: The TBP phase III study (GBG 26/BIG 3-05). J Clin Oncol 26: 2008 (May 20 suppl; abstr 1025)|Yardley DA, Hart L, Badarinath S et al. Preliminary results of a multicenter study of bevacizumab with 3 docetaxel-based adjuvant breast cancer regimens. San Antonio Breast Cancer Symposium, 2007, Poster Presentation	Breast Cancer Trastuzumab, Docetaxel|Trastuzumab, Docetaxel, Bevacizumab|Trastuzumab+Docetaxel+NPLD|Trastuzumab+Docetaxel+NPLD+Bevacizumab Parallel Assignment Treatment Randomized Drug|Drug|Drug|Drug All	A Phase II Study of Neoadjuvant Trastuzumab+Docetaxel+NPLD+/-Bevacizumab in Her2-pos. Early Breast Cancer	Interventional	Completed	Phase 2	4	100	breast neoplasms	trastuzumab|docetaxel|bevacizumab	NA
NCT01367093	NA	NA	NA	NA	NA	NA	NA	NA	NA	NA	NA	26459405	Mebazaa A, Casadio MC, Azoulay E, Guidet B, Jaber S, Levy B, Payen D, Vicaut E, Resche-Rigon M, Gayat E. Post-ICU discharge and outcome: rationale and methods of the The French and euRopean Outcome reGistry in Intensive Care Units (FROG-ICU) observational study. BMC Anesthesiol. 2015 Oct 12;15:143. doi: 10.1186/s12871-015-0129-2.	Intensive Care Unit Syndrome|Tracheal Intubation Morbidity NA NA NA NA NA All	NA	NA	NA	NA	NA	NA	NA	NA	NA
NCT01367288	NA	NA	NA	NA	NA	NA	NA	NA	NA	NA	NA	30098917	Lelièvre L, Clézardin P, Magaud L, Roche L, Tubiana-Mathieu N, Tigaud JD, Topart D, Raban N, Mouret-Reynier MA, Mathevet P. Comparative Study of Neoadjuvant Chemotherapy With and Without Zometa for Management of Locally Advanced Breast Cancer With Serum VEGF as Primary Endpoint: The NEOZOL Study. Clin Breast Cancer. 2018 Dec;18(6):e1311-e1321. doi: 10.1016/j.clbc.2018.07.005. Epub 2018 Jul 10.	Ductal Histologic Type|Locally Advanced Breast Cancer|Without Her 2 Overexpression Zometa + Neoadjuvant therapy|Neoadjuvant therapy Parallel Assignment Treatment Randomized Drug|Drug Female	Comparative Study of Neoadjuvant Chemotherapy With and Without Zometa for Management of Locally Advanced Breast Cancers	Interventional	Completed	Phase 2	2	53	breast neoplasms	zoledronic acid	NA
NCT01367847	NA	NA	NA	NA	NA	NA	NA	NA	NA	NA	NA	23924046	Jones DJ, Forehand R, Cuellar J, Parent J, Honeycutt A, Khavjou O, Gonzalez M, Anton M, Newey GA. Technology-enhanced program for child disruptive behavior disorders: development and pilot randomized control trial. J Clin Child Adolesc Psychol. 2014;43(1):88-101. doi: 10.1080/15374416.2013.822308. Epub 2013 Aug 7.	Child Externalizing Behavior Helping the Noncompliant Child (HNC)|Technology-Enhanced Helping the Noncompliant Child (TE-HNC) Parallel Assignment Treatment Randomized Behavioral|Behavioral All	Technology-Enhanced Helping the Noncompliant Child	Interventional	Completed	N/A	2	22	NA	NA	NA
NCT01367912	NA	NA	NA	NA	NA	NA	NA	NA	NA	NA	NA	NA|21067858|NA|NA|NA	Pouly JL, Piekrishvili R, Beaume-BrugonF, Schubert B, Janny L. Luteal phase supplementation with oestrogens doesn't improve the IVF pregnancy rate: a randomized study. Hum Reprod 2005; 20:O- 195.|Tonguc E, Var T, Ozyer S, Citil A, Dogan M. Estradiol supplementation during the luteal phase of in vitro fertilization cycles: a prospective randomised study. Eur J Obstet Gynecol Reprod Biol. 2011 Feb;154(2):172-6. doi: 10.1016/j.ejogrb.2010.10.003. Epub 2010 Nov 9.|Causio F, Leonetti T. Luteal phase support with estrogen and progesterone in in vitro fertilization cycles using GnRHa and FSH. Gior Ital Ostet Ginecol 1997; 19: 277-82.|Rashidi BH, Asheghan H, Jafarabadi M, Tehrani NE. The role of estrogen supplementation during the luteal phase in in vitro fertilization-embryo transfer cycles: a comparative study between progesterone and estrogen plus progesterone support. Proceedings of the 18th World Congress on Fertility and sterility; 2004 May 23-28; Montreal, Canada. Internatioanal Congress Series; 2004.p.120-123.|Elnashar AM, Aboul-Enein GI. Endometrial receptivity. Middle East Fertil Soc J 2004; 9 (1): 10-24).	Infertility estradiol tablet|estradiol tablet Parallel Assignment Treatment Randomized Drug|Drug Female	Timing of Estrogen Support During the Luteal Phase of in Vitro Fertilization (IVF)/Intracytoplasmic Sperm Injection (ICSI) Cycle	Interventional	Completed	N/A	3	301	infertility	estradiol 17 beta-cypionate|estradiol 3-benzoate|polyestradiol phosphate|estradiol	NA
NCT01368107	NA	NA	NA	NA	NA	NA	NA	NA	NA	NA	NA	16557261|15569976|17135638|19244125|8636781|9657738|10561360|12610500|14615453|15503313|19549917|15905493|19808962|12411295|12010786|16699374|18573906|9215626|19933849|10737767|15629410|15841203|12816983|19380868|19287090|NA|NA|17320482|19396174|12759326	Zou W. Regulatory T cells, tumour immunity and immunotherapy. Nat Rev Immunol. 2006 Apr;6(4):295-307. Review.|Treilleux I, Blay JY, Bendriss-Vermare N, Ray-Coquard I, Bachelot T, Guastalla JP, Bremond A, Goddard S, Pin JJ, Barthelemy-Dubois C, Lebecque S. Dendritic cell infiltration and prognosis of early stage breast cancer. Clin Cancer Res. 2004 Nov 15;10(22):7466-74.|Bates GJ, Fox SB, Han C, Leek RD, Garcia JF, Harris AL, Banham AH. Quantification of regulatory T cells enables the identification of high-risk breast cancer patients and those at risk of late relapse. J Clin Oncol. 2006 Dec 1;24(34):5373-80.|Gobert M, Treilleux I, Bendriss-Vermare N, Bachelot T, Goddard-Leon S, Arfi V, Biota C, Doffin AC, Durand I, Olive D, Perez S, Pasqual N, Faure C, Ray-Coquard I, Puisieux A, Caux C, Blay JY, Ménétrier-Caux C. Regulatory T cells recruited through CCL22/CCR4 are selectively activated in lymphoid infiltrates surrounding primary breast tumors and lead to an adverse clinical outcome. Cancer Res. 2009 Mar 1;69(5):2000-9. doi: 10.1158/0008-5472.CAN-08-2360. Epub 2009 Feb 24.|Blay JY, Chauvin F, Le Cesne A, Anglaret B, Bouhour D, Lasset C, Freyer G, Philip T, Biron P. Early lymphopenia after cytotoxic chemotherapy as a risk factor for febrile neutropenia. J Clin Oncol. 1996 Feb;14(2):636-43.|Blay JY, Le Cesne A, Mermet C, Maugard C, Ravaud A, Chevreau C, Sebban C, Guastalla J, Biron P, Ray-Coquard I. A risk model for thrombocytopenia requiring platelet transfusion after cytotoxic chemotherapy. Blood. 1998 Jul 15;92(2):405-10.|Ray-Coquard I, Le Cesne A, Rubio MT, Mermet J, Maugard C, Ravaud A, Chevreau C, Sebban C, Bachelot T, Biron P, Blay JY. Risk model for severe anemia requiring red blood cell transfusion after cytotoxic conventional chemotherapy regimens. The Elypse 1 Study Group. J Clin Oncol. 1999 Sep;17(9):2840-6.|Ray-Coquard I, Borg C, Bachelot T, Sebban C, Philip I, Clapisson G, Le Cesne A, Biron P, Chauvin F, Blay JY; ELYPSE study group. Baseline and early lymphopenia predict for the risk of febrile neutropenia after chemotherapy. Br J Cancer. 2003 Jan 27;88(2):181-6.|Marec-Berard P, Blay JY, Schell M, Buclon M, Demaret C, Ray-Coquard I. Risk model predictive of severe anemia requiring RBC transfusion after chemotherapy in pediatric solid tumor patients. J Clin Oncol. 2003 Nov 15;21(22):4235-8.|Borg C, Ray-Coquard I, Philip I, Clapisson G, Bendriss-Vermare N, Menetrier-Caux C, Sebban C, Biron P, Blay JY. CD4 lymphopenia as a risk factor for febrile neutropenia and early death after cytotoxic chemotherapy in adult patients with cancer. Cancer. 2004 Dec 1;101(11):2675-80.|Ray-Coquard I, Cropet C, Van Glabbeke M, Sebban C, Le Cesne A, Judson I, Tredan O, Verweij J, Biron P, Labidi I, Guastalla JP, Bachelot T, Perol D, Chabaud S, Hogendoorn PC, Cassier P, Dufresne A, Blay JY; European Organization for Research and Treatment of Cancer Soft Tissue and Bone Sarcoma Group. Lymphopenia as a prognostic factor for overall survival in advanced carcinomas, sarcomas, and lymphomas. Cancer Res. 2009 Jul 1;69(13):5383-91. doi: 10.1158/0008-5472.CAN-08-3845. Epub 2009 Jun 23.|Fry TJ, Mackall CL. The many faces of IL-7: from lymphopoiesis to peripheral T cell maintenance. J Immunol. 2005 Jun 1;174(11):6571-6. Review.|Ménétrier-Caux C, Gobert M, Caux C. Differences in tumor regulatory T-cell localization and activation status impact patient outcome. Cancer Res. 2009 Oct 15;69(20):7895-8. doi: 10.1158/0008-5472.CAN-09-1642. Epub 2009 Oct 6. Review.|Fry TJ, Moniuszko M, Creekmore S, Donohue SJ, Douek DC, Giardina S, Hecht TT, Hill BJ, Komschlies K, Tomaszewski J, Franchini G, Mackall CL. IL-7 therapy dramatically alters peripheral T-cell homeostasis in normal and SIV-infected nonhuman primates. Blood. 2003 Mar 15;101(6):2294-9. Epub 2002 Oct 31.|Fry TJ, Mackall CL. Interleukin-7: from bench to clinic. Blood. 2002 Jun 1;99(11):3892-904. Review.|Rosenberg SA, Sportès C, Ahmadzadeh M, Fry TJ, Ngo LT, Schwarz SL, Stetler-Stevenson M, Morton KE, Mavroukakis SA, Morre M, Buffet R, Mackall CL, Gress RE. IL-7 administration to humans leads to expansion of CD8+ and CD4+ cells but a relative decrease of CD4+ T-regulatory cells. J Immunother. 2006 May-Jun;29(3):313-9.|Sportès C, Hakim FT, Memon SA, Zhang H, Chua KS, Brown MR, Fleisher TA, Krumlauf MC, Babb RR, Chow CK, Fry TJ, Engels J, Buffet R, Morre M, Amato RJ, Venzon DJ, Korngold R, Pecora A, Gress RE, Mackall CL. Administration of rhIL-7 in humans increases in vivo TCR repertoire diversity by preferential expansion of naive T cell subsets. J Exp Med. 2008 Jul 7;205(7):1701-14. doi: 10.1084/jem.20071681. Epub 2008 Jun 23.|Akashi K, Kondo M, von Freeden-Jeffry U, Murray R, Weissman IL. Bcl-2 rescues T lymphopoiesis in interleukin-7 receptor-deficient mice. Cell. 1997 Jun 27;89(7):1033-41.|Li WQ, Guszczynski T, Hixon JA, Durum SK. Interleukin-7 regulates Bim proapoptotic activity in peripheral T-cell survival. Mol Cell Biol. 2010 Feb;30(3):590-600. doi: 10.1128/MCB.01006-09. Epub 2009 Nov 23.|McFarland RD, Douek DC, Koup RA, Picker LJ. Identification of a human recent thymic emigrant phenotype. Proc Natl Acad Sci U S A. 2000 Apr 11;97(8):4215-20.|Alpdogan O, van den Brink MR. IL-7 and IL-15: therapeutic cytokines for immunodeficiency. Trends Immunol. 2005 Jan;26(1):56-64. Review.|Melchionda F, Fry TJ, Milliron MJ, McKirdy MA, Tagaya Y, Mackall CL. Adjuvant IL-7 or IL-15 overcomes immunodominance and improves survival of the CD8+ memory cell pool. J Clin Invest. 2005 May;115(5):1177-87. Epub 2005 Apr 7.|Jaleco S, Swainson L, Dardalhon V, Burjanadze M, Kinet S, Taylor N. Homeostasis of naive and memory CD4+ T cells: IL-2 and IL-7 differentially regulate the balance between proliferation and Fas-mediated apoptosis. J Immunol. 2003 Jul 1;171(1):61-8.|Sereti I, Dunham RM, Spritzler J, Aga E, Proschan MA, Medvik K, Battaglia CA, Landay AL, Pahwa S, Fischl MA, Asmuth DM, Tenorio AR, Altman JD, Fox L, Moir S, Malaspina A, Morre M, Buffet R, Silvestri G, Lederman MM; ACTG 5214 Study Team. IL-7 administration drives T cell-cycle entry and expansion in HIV-1 infection. Blood. 2009 Jun 18;113(25):6304-14. doi: 10.1182/blood-2008-10-186601. Epub 2009 Apr 20.|Levy Y, Lacabaratz C, Weiss L, Viard JP, Goujard C, Lelièvre JD, Boué F, Molina JM, Rouzioux C, Avettand-Fénoêl V, Croughs T, Beq S, Thiébaut R, Chêne G, Morre M, Delfraissy JF. Enhanced T cell recovery in HIV-1-infected adults through IL-7 treatment. J Clin Invest. 2009 Apr;119(4):997-1007. doi: 10.1172/JCI38052. Epub 2009 Mar 16.|26. Levy, Y., et al. Effects of r-hIL-7 on T-cell Recovery and Thymic Output in HIV-infected Patients receiving antiretroviral therapy (ART). Interim Analysis of a Phase I/IIa Multicenter Study. in ICAAC. 2009. San Francisco.|27. Miguel-Angel Perales, Jenna D. Goldberg,, Leuren Lechner Jianda Yuan, Esperanza Papadopoulos, James W. Young, Ann A. Jakubowski, Guenther Koehne, Humilidad Gallardo, Ryan Kendle, Cailian Liu, Teresa Rasalan, Yinyan Xu, Bushra Zaidi, Jedd D Wolchok, Therese Croughs, Michel Morre, Molly Maloy, Glenn Heller and Marcel R.M. van den Brink. Recombinant Human Interleukin-7 (CYT107) Enhances CD4 and CD8 T Cell Recovery Following T-Cell Depleted Allogeneic Hematopoietic Stem Cell Transplant In Patients with Myeloid Malignancies Oral and Poster Abstracts Oral Session: ASH 2010 Meeting.|Li B, VanRoey MJ, Jooss K. Recombinant IL-7 enhances the potency of GM-CSF-secreting tumor cell immunotherapy. Clin Immunol. 2007 May;123(2):155-65. Epub 2007 Feb 22.|Pellegrini M, Calzascia T, Elford AR, Shahinian A, Lin AE, Dissanayake D, Dhanji S, Nguyen LT, Gronski MA, Morre M, Assouline B, Lahl K, Sparwasser T, Ohashi PS, Mak TW. Adjuvant IL-7 antagonizes multiple cellular and molecular inhibitory networks to enhance immunotherapies. Nat Med. 2009 May;15(5):528-36. doi: 10.1038/nm.1953. Epub 2009 Apr 26. Erratum in: Nat Med. 2009 Jul;15(7):819.|McAlister FA, Straus SE, Sackett DL, Altman DG. Analysis and reporting of factorial trials: a systematic review. JAMA. 2003 May 21;289(19):2545-53. Review.	Metastatic Breast Cancer placebo|interleukin 7|interleukin 7|interleukin 7 Parallel Assignment Treatment Randomized Drug|Drug|Drug|Drug Female	Study Evaluating Impact of IL-7 on CD4 Lymphopenia, Risks of Severe Haematological Toxicity and Tumor Progression in Metastatic Breast Cancer Patients	Interventional	Completed	Phase 2	4	24	breast neoplasms|lymphopenia	NA	NA
NCT01368211	NA	NA	NA	NA	NA	NA	NA	NA	NA	NA	NA	23278371	Johansson PI, Simonsen AC, Brown PN, Ostrowski SR, Deberdt L, Van Hoydonck P, Yonemura SS, Goodrich RP. A pilot study to assess the hemostatic function of pathogen-reduced platelets in patients with thrombocytopenia. Transfusion. 2013 Sep;53(9):2043-52. doi: 10.1111/trf.12055. Epub 2012 Dec 24.	Thrombocytopenia 2-4-day-old Mirasol-treated Platelets Transfusion|2-4-day-old Untreated Platelets Transfusion Crossover Assignment Basic Science Randomized Biological|Biological All	Mirasol-Treated Platelets - (Pathogen Reduction Extended Storage Study)	Interventional	Terminated	Phase 2/Phase 3	2	16	thrombocytopenia	NA	NA
NCT01368952	NA	NA	NA	NA	NA	NA	NA	NA	NA	NA	NA	8929648	Matsuzawa Y, Hayashi S, Yamaguchi S, Yoshikawa S, Okada K, Fujimoto K, Sekiguchi M. Effect of prone position on apnea severity in obstructive sleep apnea. Intern Med. 1995 Dec;34(12):1190-3.	Obstructive Sleep Apnea Pure prone positioning NA NA NA Device All	The Effect of Pure Prone Positioning Therapy for the Patients With Mild to Moderate Obstructive Sleep Apnea	Interventional	Completed	N/A	2	29	apnea|sleep apnea syndromes|sleep apnea, obstructive	NA	NA
NCT01369706	NA	NA	NA	NA	NA	NA	NA	NA	NA	NA	NA	22041947	Jilek C, Tzeis S, Vrazic H, Semmler V, Andrikopoulos G, Reents T, Fichtner S, Ammar S, Rassias I, Theodorakis G, Weber S, Hessling G, Deisenhofer I, Kolb C. Safety of screening procedures with hand-held metal detectors among patients with implanted cardiac rhythm devices: a cross-sectional analysis. Ann Intern Med. 2011 Nov 1;155(9):587-92. doi: 10.7326/0003-4819-155-9-201111010-00005.	Electromagnetic Interference Hand-held metal detector NA NA NA Device All	NA	NA	NA	NA	NA	NA	NA	NA	NA
NCT01370018	NA	NA	NA	NA	NA	NA	NA	NA	NA	NA	NA	NA	http://www.benthamdirect.org/pages/b_bookarticle.php	HIV Disease alpha-1-Proteinase Inhibitor|alpha-1-Proteinase Inhibitor|alpha-1-Proteinase Inhibitor|alpha-1-Proteinase Inhibitor NA NA NA Biological|Biological|Biological|Biological Male	NA	NA	NA	NA	NA	NA	acquired immunodeficiency syndrome|hiv infections	protease inhibitors|alpha 1-antitrypsin	NA
NCT01370382	NA	NA	NA	NA	NA	NA	NA	NA	NA	NA	NA	21952408|23375478|23314553	Bahrmann P, Heppner HJ, Christ M, Bertsch T, Sieber C. Early detection of non-ST-elevation myocardial infarction in geriatric patients by a new high-sensitive cardiac troponin T assay. Aging Clin Exp Res. 2012 Jun;24(3):290-4. doi: 10.3275/7927. Epub 2011 Sep 26.|Bahrmann P, Christ M, Bahrmann A, Rittger H, Heppner HJ, Achenbach S, Bertsch T, Sieber CC. A 3-hour diagnostic algorithm for non-ST-elevation myocardial infarction using high-sensitivity cardiac troponin T in unselected older patients presenting to the emergency department. J Am Med Dir Assoc. 2013 Jun;14(6):409-16. doi: 10.1016/j.jamda.2012.12.005. Epub 2013 Jan 30.|Bahrmann P, Bahrmann A, Breithardt OA, Daniel WG, Christ M, Sieber CC, Bertsch T. Additional diagnostic and prognostic value of copeptin ultra-sensitive for diagnosis of non-ST-elevation myocardial infarction in older patients presenting to the emergency department. Clin Chem Lab Med. 2013 Jun;51(6):1307-19. doi: 10.1515/cclm-2012-0401.	Acute Coronary Syndrome NA NA NA NA NA All	NA	NA	NA	NA	NA	NA	acute coronary syndrome|syndrome	NA	NA
NCT01370733	NA	NA	NA	NA	NA	NA	NA	NA	NA	NA	NA	26143022	Leuchter AF, Cook IA, Feifel D, Goethe JW, Husain M, Carpenter LL, Thase ME, Krystal AD, Philip NS, Bhati MT, Burke WJ, Howland RH, Sheline YI, Aaronson ST, Iosifescu DV, O'Reardon JP, Gilmer WS, Jain R, Burgoyne KS, Phillips B, Manberg PJ, Massaro J, Hunter AM, Lisanby SH, George MS. Efficacy and Safety of Low-field Synchronized Transcranial Magnetic Stimulation (sTMS) for Treatment of Major Depression. Brain Stimul. 2015 Jul-Aug;8(4):787-94. doi: 10.1016/j.brs.2015.05.005. Epub 2015 May 22.	Major Depressive Disorder NEST-1 (NeoSync EEG Synchronized TMS)|SHAM Parallel Assignment Treatment Randomized Device|Device All	Synchronized Transcranial Magnetic Stimulation (sTMS) in Major Depressive Disorder	Interventional	Completed	Phase 3	2	202	depressive disorder|depressive disorder, major|depression	NA	NA
NCT01370746	NA	NA	NA	NA	NA	NA	NA	NA	NA	NA	NA	26670870	Danziger-Isakov L, Frazier TW, Worley S, Williams N, Shellmer D, Dharnidharka VR, Gupta NA, Ikle D, Sweet SC; CTOTC-05 Consortium. Perceived barriers to medication adherence in pediatric and adolescent solid organ transplantation. Pediatr Transplant. 2016 Mar;20(2):307-15. doi: 10.1111/petr.12648. Epub 2015 Dec 16.	Organ Transplantation NA NA NA NA NA All	NA	NA	NA	NA	NA	NA	NA	NA	NA
NCT01371214	NA	NA	NA	NA	NA	NA	NA	NA	NA	NA	NA	25671576|25022459	Barnes DE, Mehling W, Wu E, Beristianos M, Yaffe K, Skultety K, Chesney MA. Preventing loss of independence through exercise (PLIÉ): a pilot clinical trial in older adults with dementia. PLoS One. 2015 Feb 11;10(2):e0113367. doi: 10.1371/journal.pone.0113367. eCollection 2015.|Wu E, Barnes DE, Ackerman SL, Lee J, Chesney M, Mehling WE. Preventing Loss of Independence through Exercise (PLIÉ): qualitative analysis of a clinical trial in older adults with dementia. Aging Ment Health. 2015;19(4):353-62. doi: 10.1080/13607863.2014.935290. Epub 2014 Jul 14.	Dementia PLIÉ (Preventing Loss of Independence through Exercise) Crossover Assignment Prevention Randomized Behavioral All	Preventing Loss of Independence Through Exercise (PLIÉ) - Pilot	Interventional	Completed	Phase 1	2	12	dementia	NA	NA
NCT01371396	NA	NA	NA	NA	NA	NA	NA	NA	NA	NA	NA	22045665|21820684|22152305|27035816|25527748|27152153	Shetty S, Ramos-Roman MA, Cho YR, Brown J, Plutzky J, Muise ES, Horton JD, Scherer PE, Parks EJ. Enhanced fatty acid flux triggered by adiponectin overexpression. Endocrinology. 2012 Jan;153(1):113-22. doi: 10.1210/en.2011-1339. Epub 2011 Nov 1.|Ramos-Roman MA, Sweetman L, Valdez MJ, Parks EJ. Postprandial changes in plasma acylcarnitine concentrations as markers of fatty acid flux in overweight and obesity. Metabolism. 2012 Feb;61(2):202-12. doi: 10.1016/j.metabol.2011.06.008. Epub 2011 Aug 5.|Sunny NE, Parks EJ, Browning JD, Burgess SC. Excessive hepatic mitochondrial TCA cycle and gluconeogenesis in humans with nonalcoholic fatty liver disease. Cell Metab. 2011 Dec 7;14(6):804-10. doi: 10.1016/j.cmet.2011.11.004.|Satapati S, Kucejova B, Duarte JA, Fletcher JA, Reynolds L, Sunny NE, He T, Nair LA, Livingston KA, Fu X, Merritt ME, Sherry AD, Malloy CR, Shelton JM, Lambert J, Parks EJ, Corbin I, Magnuson MA, Browning JD, Burgess SC. Mitochondrial metabolism mediates oxidative stress and inflammation in fatty liver. J Clin Invest. 2016 Apr 1;126(4):1605. doi: 10.1172/JCI86695. Epub 2016 Apr 1.|Lee JJ, Lambert JE, Hovhannisyan Y, Ramos-Roman MA, Trombold JR, Wagner DA, Parks EJ. Palmitoleic acid is elevated in fatty liver disease and reflects hepatic lipogenesis. Am J Clin Nutr. 2015 Jan;101(1):34-43. doi: 10.3945/ajcn.114.092262. Epub 2014 Nov 19.|Lambert JE, Parks EJ. Getting the label in: practical research strategies for tracing dietary fat. Int J Obes Suppl. 2012 Dec;2(Suppl 2):S43-50. doi: 10.1038/ijosup.2012.22. Epub 2012 Dec 11. Review.	Metabolic Syndrome|Non-alcoholic Fatty Liver Disease|Obesity Low-fat diet|Low-carbohydrate diet NA NA NA Other|Other All	Effect of Dietary Macronutrient Composition	Interventional	Completed	N/A	2	24	non-alcoholic fatty liver disease|fatty liver|liver diseases|metabolic syndrome	NA	NA
NCT01371760	NA	NA	NA	NA	NA	NA	NA	NA	NA	NA	NA	19958985	Zamboni P, Galeotti R, Menegatti E, Malagoni AM, Gianesini S, Bartolomei I, Mascoli F, Salvi F. A prospective open-label study of endovascular treatment of chronic cerebrospinal venous insufficiency. J Vasc Surg. 2009 Dec;50(6):1348-58.e1-3. doi: 10.1016/j.jvs.2009.07.096. Erratum in: J Vasc Surg. 2010 Apr;51(4):1079.	Multiple Sclerosis|Venous Insufficiency Venous PTA|Catheter Venography Parallel Assignment Treatment Randomized Procedure|Other All	BRAVE-DREAMS (BRAin VEnous DRainage Exploited Against Multiple Sclerosis)	Interventional	Completed	N/A	2	212	sclerosis|multiple sclerosis|venous insufficiency	NA	NA
NCT01372020	NA	NA	NA	NA	NA	NA	NA	NA	NA	NA	NA	3893385	Carley PJ, Wainapel SF. Electrotherapy for acceleration of wound healing: low intensity direct current. Arch Phys Med Rehabil. 1985 Jul;66(7):443-6.	Chronic Venous Insufficiency neuromuscular electrical stimulation NA NA NA Other All	Neuromuscular Electrical Therapy in Venous Ulcers	Interventional	Completed	Phase 4	2	20	varicose ulcer|venous insufficiency	NA	NA
NCT01372111	NA	NA	NA	NA	NA	NA	NA	NA	NA	NA	NA	20378262	Maguire PD, Papagikos M, Hamann S, Neal C, Meyerson M, Hayes N, Ungaro P, Kotz K, Couch M, Pollock H, Tepper J. Phase II trial of hyperfractionated intensity-modulated radiation therapy and concurrent weekly cisplatin for Stage III and IVa head-and-neck cancer. Int J Radiat Oncol Biol Phys. 2011 Mar 15;79(4):1081-8. doi: 10.1016/j.ijrobp.2009.12.046. Epub 2010 Apr 8.	Head and Neck Cancer Cisplatin|Elective Nodal Irradiation (ENI) NA NA NA Drug|Radiation All	NA	NA	NA	NA	NA	NA	head and neck neoplasms	cisplatin	NA
NCT01372488	NA	NA	NA	NA	NA	NA	NA	NA	NA	NA	NA	NA	Albert, M., Daly, A., Krueger, J., Krueger, K., Meeusen, C., Vogelheim, C., & Jones, J. (2009). 421: Self-removal of sutures by emergency department patients. Annals of Emergency Medicine, 54(3S), 133-133.	Suture Removal Suture self removal|Suture removal by family doctor or clinic Parallel Assignment Treatment Randomized Procedure|Procedure All	Are Patients Willing and Capable of Removing Their Own Non-absorbable Sutures	Interventional	Completed	N/A	2	160	NA	NA	NA
NCT01372527	NA	NA	NA	NA	NA	NA	NA	NA	NA	NA	NA	25002002|24043318	Atlas SJ, Zai AH, Ashburner JM, Chang Y, Percac-Lima S, Levy DE, Chueh HC, Grant RW. Non-visit-based cancer screening using a novel population management system. J Am Board Fam Med. 2014 Jul-Aug;27(4):474-85. doi: 10.3122/jabfm.2014.04.130319.|Zai AH, Kim S, Kamis A, Hung K, Ronquillo JG, Chueh HC, Atlas SJ. Applying operations research to optimize a novel population management system for cancer screening. J Am Med Inform Assoc. 2014 Feb;21(e1):e129-35. doi: 10.1136/amiajnl-2013-001681. Epub 2013 Sep 16.	Breast Cancer|Cervical Cancer|Colorectal Cancer TopCare: Use of provider knowledge vs. automated system NA NA NA Other All	Population-Based Patient-Centric Care: Comprehensive Preventive Cancer Screening Using Health IT	Interventional	Completed	N/A	2	103870	uterine cervical neoplasms|colorectal neoplasms	NA	NA
NCT01372553	NA	NA	NA	NA	NA	NA	NA	NA	NA	NA	NA	24616329|24520818|24515581|23915256	Orlando LA, Wu RR, Beadles C, Himmel T, Buchanan AH, Powell KP, Hauser ER, Henrich VC, Ginsburg GS. Implementing family health history risk stratification in primary care: impact of guideline criteria on populations and resource demand. Am J Med Genet C Semin Med Genet. 2014 Mar;166C(1):24-33. doi: 10.1002/ajmg.c.31388. Epub 2014 Mar 10.|Wu RR, Himmel TL, Buchanan AH, Powell KP, Hauser ER, Ginsburg GS, Henrich VC, Orlando LA. Quality of family history collection with use of a patient facing family history assessment tool. BMC Fam Pract. 2014 Feb 13;15:31. doi: 10.1186/1471-2296-15-31.|Beadles CA, Ryanne Wu R, Himmel T, Buchanan AH, Powell KP, Hauser E, Henrich VC, Ginsburg GS, Orlando LA. Providing patient education: impact on quantity and quality of family health history collection. Fam Cancer. 2014 Jun;13(2):325-32. doi: 10.1007/s10689-014-9701-z.|Wu RR, Orlando LA, Himmel TL, Buchanan AH, Powell KP, Hauser ER, Agbaje AB, Henrich VC, Ginsburg GS. Patient and primary care provider experience using a family health history collection, risk stratification, and clinical decision support tool: a type 2 hybrid controlled implementation-effectiveness trial. BMC Fam Pract. 2013 Aug 6;14:111. doi: 10.1186/1471-2296-14-111.	Breast Cancer|Colon Cancer|Ovarian Cancer|Thrombophilia NA NA NA NA NA All	NA	NA	NA	NA	NA	NA	thrombophilia	NA	NA
NCT01373645	NA	NA	NA	NA	NA	NA	NA	NA	NA	NA	NA	22340171	Zhang RY, Zhang Q, Zhu JZ, Chen LL, Zhang CY, Zhou XC, Yuan Y, Zhong ZX, Li L, Qiu J, Wang W, Chen XM, Yang ZJ, Yan JC, Chen SL, Hou YQ, Wu YQ, Luo HM, Qiu JP, Zhu L, Wang Y, Fu GS, Wang JA, Ma KH, Yin YH, Zhang DF, Hu XS, Zhu GY, Shen WF; Safety and Efficacy Registry of Yinyi stent (SERY-I) Investigators. Safety and efficacy of polymer-free paclitaxel-eluting microporous stent in real-world practice: 1-year follow-up of the SERY-I registry. Chin Med J (Engl). 2011 Nov;124(21):3521-6.	Coronary Artery Disease Yinyi stent NA NA NA Device All	NA	NA	NA	NA	NA	NA	coronary artery disease	NA	NA
NCT01374035	NA	NA	NA	NA	NA	NA	NA	NA	NA	NA	NA	23958371	Hartveit M, Thorsen O, Biringer E, Vanhaecht K, Carlsen B, Aslaksen A. Recommended content of referral letters from general practitioners to specialised mental health care: a qualitative multi-perspective study. BMC Health Serv Res. 2013 Aug 19;13:329. doi: 10.1186/1472-6963-13-329.	Mental Disorders Quality improvement intervention Parallel Assignment Health Services Research Randomized Other All	The Western Norway Mental Health Interface Study on Referral Letters	Interventional	Withdrawn	N/A	2	0	mental disorders	NA	NA
NCT01374100	NA	NA	NA	NA	NA	NA	NA	NA	NA	NA	NA	28102437	Vanderbyl BL, Mayer MJ, Nash C, Tran AT, Windholz T, Swanson T, Kasymjanova G, Jagoe RT. A comparison of the effects of medical Qigong and standard exercise therapy on symptoms and quality of life in patients with advanced cancer. Support Care Cancer. 2017 Jun;25(6):1749-1758. doi: 10.1007/s00520-017-3579-x. Epub 2017 Jan 19.	Cancer of the Gastrointestinal Tract|Carcinoma, Non-Small-Cell Lung Standard Exercise|Qigong Exercise Crossover Assignment Supportive Care Randomized Behavioral|Behavioral All	Effect of Qigong Therapy in Patients With Advanced Lung and Gastrointestinal Cancer Undergoing Chemotherapy	Interventional	Terminated	N/A	2	52	carcinoma, non-small-cell lung|gastrointestinal neoplasms	NA	NA
NCT01374438	NA	NA	NA	NA	NA	NA	NA	NA	NA	NA	NA	24931567	Shah RC, Matthews DC, Andrews RD, Capuano AW, Fleischman DA, VanderLugt JT, Colca JR. An evaluation of MSDC-0160, a prototype mTOT modulating insulin sensitizer, in patients with mild Alzheimer's disease. Curr Alzheimer Res. 2014;11(6):564-73.	Alzheimer's Disease MSDC-0160|Placebo Parallel Assignment Treatment Randomized Drug|Drug All	3-month Study of MSDC-0160 Effects on Brain Glucose Utilization, Cognition & Safety in Subjects With Alzheimer's Disease	Interventional	Completed	Phase 2	2	29	alzheimer disease	NA	NA
NCT01374919	NA	NA	NA	NA	NA	NA	NA	NA	NA	NA	NA	23828252	Auerbach M, Strauss W, Auerbach S, Rineer S, Bahrain H. Safety and efficacy of total dose infusion of 1,020 mg of ferumoxytol administered over 15 min. Am J Hematol. 2013 Nov;88(11):944-7. doi: 10.1002/ajh.23534. Epub 2013 Sep 9.	Iron Deficiency Anemia ferumoxytol NA NA NA Drug All	NA	NA	NA	NA	NA	NA	anemia, iron-deficiency|anemia|deficiency diseases	ferrosoferric oxide	NA
NCT01375153	NA	NA	NA	NA	NA	NA	NA	NA	NA	NA	NA	22698919	Vila G, Grimm G, Resl M, Heinisch B, Einwallner E, Esterbauer H, Dieplinger B, Mueller T, Luger A, Clodi M. B-type natriuretic peptide modulates ghrelin, hunger, and satiety in healthy men. Diabetes. 2012 Oct;61(10):2592-6. Epub 2012 Jun 14.	Healthy BNP|0.9% NaCl Crossover Assignment Other Randomized Drug|Drug Male	Brain Natriuretic Peptide Effects on Appetite Regulating Hormones and Endothelial Derived Peptides	Interventional	Completed	N/A	2	10	NA	NA	NA
NCT01375699	NA	NA	NA	NA	NA	NA	NA	NA	NA	NA	NA	30221011	Poklepovic A, Qu Y, Dickinson M, Kontos MC, Kmieciak M, Schultz E, Bandopadhyay D, Deng X, Kukreja RC. Randomized study of doxorubicin-based chemotherapy regimens, with and without sildenafil, with analysis of intermediate cardiac markers. Cardiooncology. 2018;4. pii: 7. doi: 10.1186/s40959-018-0033-2. Epub 2018 Aug 29.	Breast Cancer|Gastrointestinal Cancer|Genitourinary Cancer|Gynecologic Cancer|Sarcoma Doxorubicin|Sildenafil Parallel Assignment Treatment Randomized Drug|Drug All	Doxorubicin With or Without Sildenafil, With Analysis of Cardiac Markers	Interventional	Completed	Phase 1	2	26	gastrointestinal neoplasms|urogenital neoplasms|sarcoma	liposomal doxorubicin|sildenafil citrate|doxorubicin	NA
NCT01376518	NA	NA	NA	NA	NA	NA	NA	NA	NA	NA	NA	23211642	Schramm P, Closhen D, Felkel M, Berres M, Klein KU, David M, Werner C, Engelhard K. Influence of PEEP on cerebral blood flow and cerebrovascular autoregulation in patients with acute respiratory distress syndrome. J Neurosurg Anesthesiol. 2013 Apr;25(2):162-7. doi: 10.1097/ANA.0b013e31827c2f46.	Respiratory Insufficiency positive end-expiratory pressure NA NA NA Procedure All	NA	NA	NA	NA	NA	NA	respiratory insufficiency|pulmonary valve insufficiency	NA	NA
NCT01376531	NA	NA	NA	NA	NA	NA	NA	NA	NA	NA	NA	23536386	Schramm P, Closhen D, Wojciechowski J, Berres M, Klein KU, Bodenstein M, Werner C, Engelhard K. Cerebrovascular autoregulation in critically ill patients during continuous hemodialysis. Can J Anaesth. 2013 Jun;60(6):564-9. doi: 10.1007/s12630-013-9912-z. Epub 2013 Mar 28.	Acute Renal Failure continuous veno-venous hemodialysis NA NA NA Procedure All	NA	NA	NA	NA	NA	NA	renal insufficiency|acute kidney injury	NA	NA
NCT01376622	NA	NA	NA	NA	NA	NA	NA	NA	NA	NA	NA	20712782	Wood JC, Noetzl L, Hyderi A, Joukar M, Coates T, Mittelman S. Predicting pituitary iron and endocrine dysfunction. Ann N Y Acad Sci. 2010 Aug;1202:123-8. doi: 10.1111/j.1749-6632.2010.05545.x.	Iron Overload NA NA NA NA NA All	NA	NA	NA	NA	NA	NA	iron overload	NA	NA
NCT01376700	NA	NA	NA	NA	NA	NA	NA	NA	NA	NA	NA	25912619	Auerswald G, Kurnik K, Aledort LM, Chehadeh H, Loew-Baselli A, Steinitz K, Reininger AJ; EPIC clinical study group. The EPIC study: a lesson to learn. Haemophilia. 2015 Sep;21(5):622-8. doi: 10.1111/hae.12666. Epub 2015 Apr 23.	Hemophilia A Recombinant antihemophilic factor, plasma/albumin-free method (rAHF-PFM) NA NA NA Biological Male	NA	NA	NA	NA	NA	NA	hemophilia a	factor viii	NA
NCT01376752	NA	NA	NA	NA	NA	NA	NA	NA	NA	NA	NA	16485159|16394300	Brigand C, Monneuse O, Mohamed F, Sayag-Beaujard AC, Isaac S, Gilly FN, Glehen O. Peritoneal mesothelioma treated by cytoreductive surgery and intraperitoneal hyperthermic chemotherapy: results of a prospective study. Ann Surg Oncol. 2006 Mar;13(3):405-12. Epub 2006 Jan 30.|Armstrong DK, Bundy B, Wenzel L, Huang HQ, Baergen R, Lele S, Copeland LJ, Walker JL, Burger RA; Gynecologic Oncology Group. Intraperitoneal cisplatin and paclitaxel in ovarian cancer. N Engl J Med. 2006 Jan 5;354(1):34-43.	Ovarian Epithelial Cancer Recurrent Maximal cytoreductive surgery|HIPEC Parallel Assignment Treatment Randomized Procedure|Drug Female	Hyperthermic Intra-Peritoneal Chemotherapy (HIPEC) in Relapse Ovarian Cancer Treatment	Interventional	Active, not recruiting	Phase 3	2	415	carcinoma, ovarian epithelial	NA	NA
NCT01376921	NA	NA	NA	NA	NA	NA	NA	NA	NA	NA	NA	NA|NA	Koledova, E. et al. (2017) Analysis of results from the global, 5-year Easypod™ Connect Observational Study (ECOS) study in children with growth disorders. 10th International Meeting for Pediatric Endocrinology; 2017 Sep 14-17; Washington, DC.|Wit, JM. et al. (2017) Effect of adherence on the 2-year growth response to growth hormone treatment in prepubertal children with idiopathic isolated growth hormone deficiency participating in the EasypodTM Connect Observational Study (ECOS). 10th International Meeting of Paediatric Endocrinology; 2017 Sep 14-17; Washington, DC.	Growth Disorders easypod™ NA NA NA Device All	NA	NA	NA	NA	NA	NA	growth disorders	NA	NA
NCT01377402	NA	NA	NA	NA	NA	NA	NA	NA	NA	NA	NA	21958326|23127172|23819097|24349821|26664888	León de la Fuente R, Naesgaard PA, Nilsen ST, Woie L, Aarsland T, Gallo P, Grundt H, Staines H, Nilsen DW. B-type natriuretic peptide and high sensitive C-reactive protein predict 2-year all cause mortality in chest pain patients: a prospective observational study from Salta, Argentina. BMC Cardiovasc Disord. 2011 Sep 29;11:57. doi: 10.1186/1471-2261-11-57.|de la Fuente RL, Naesgaard PA, Nilsen ST, Woie L, Aarsland T, Gundersen T, Nilsen DW. Omega-3 index and prognosis in acute coronary chest pain patients with a low dietary intake of omega-3. Scand Cardiovasc J. 2013 Apr;47(2):69-79. doi: 10.3109/14017431.2012.747220. Epub 2012 Dec 12.|León de la Fuente RA, Naesgaard PA, Nilsen ST, Woie L, Aarsland T, Staines H, Nilsen DW. Socioeconomic assessment and impact of social security on outcome in patients admitted with suspected coronary chest pain in the city of salta, Argentina. Cardiol Res Pract. 2013;2013:807249. doi: 10.1155/2013/807249. Epub 2013 May 29.|Naesgaard PA, León de la Fuente RA, Nilsen ST, Woie L, Aarsland T, Staines H, Nilsen DW. Vitamin d predicts all-cause and cardiac mortality in females with suspected acute coronary syndrome: a comparison with brain natriuretic Peptide and high-sensitivity C-reactive protein. Cardiol Res Pract. 2013;2013:398034. doi: 10.1155/2013/398034. Epub 2013 Nov 17.|Nilsen DW, Mjelva ØR, Leon de la Fuente RA, Naesgaard P, Pönitz V, Brügger-Andersen T, Grundt H, Staines H, Nilsen ST. Borderline Values of Troponin-T and High Sensitivity C-Reactive Protein Did Not Predict 2-Year Mortality in TnT Positive Chest-Pain Patients, Whereas Brain Natriuretic Peptide Did. Front Cardiovasc Med. 2015 Apr 8;2:16. doi: 10.3389/fcvm.2015.00016. eCollection 2015.	Chest Pain|Coronary Artery Disease|Myocardial Infarction|Unstable Angina Pectoris NA NA NA NA NA All	NA	NA	NA	NA	NA	NA	infarction|chest pain|myocardial infarction|coronary artery disease|angina, unstable|angina pectoris	NA	NA
NCT01377480	NA	NA	NA	NA	NA	NA	NA	NA	NA	NA	NA	28231946	Morillo CA, Waskin H, Sosa-Estani S, Del Carmen Bangher M, Cuneo C, Milesi R, Mallagray M, Apt W, Beloscar J, Gascon J, Molina I, Echeverria LE, Colombo H, Perez-Molina JA, Wyss F, Meeks B, Bonilla LR, Gao P, Wei B, McCarthy M, Yusuf S; STOP-CHAGAS Investigators. Benznidazole and Posaconazole in Eliminating Parasites in Asymptomatic T. Cruzi Carriers: The STOP-CHAGAS Trial. J Am Coll Cardiol. 2017 Feb 28;69(8):939-947. doi: 10.1016/j.jacc.2016.12.023.	Chagas Disease Posaconazole|Placebo for posaconazole|Benznidazole Parallel Assignment Treatment Randomized Drug|Drug|Drug All	A Study of the Use of Oral Posaconazole (POS) in the Treatment of Asymptomatic Chronic Chagas Disease (P05267)	Interventional	Completed	Phase 2	4	120	chagas disease	benzonidazole|posaconazole	NA
NCT01377597	NA	NA	NA	NA	NA	NA	NA	NA	NA	NA	NA	27654837	Kamei M, Terasaki H, Yoshimura N, Shiraga F, Ogura Y, Grotzfeld AS, Pilz S, Ishibashi T. Short-term efficacy and safety of ranibizumab for macular oedema secondary to retinal vein occlusion in Japanese patients. Acta Ophthalmol. 2017 Feb;95(1):e29-e35. doi: 10.1111/aos.13196. Epub 2016 Sep 22.	Retinal Vein Occlusion ranibizumab NA NA NA Drug All	NA	NA	NA	NA	NA	NA	retinal vein occlusion	ranibizumab	NA
NCT01377623	NA	NA	NA	NA	NA	NA	NA	NA	NA	NA	NA	22824921	Bekker A, Haile M, Kline R, Didehvar S, Babu R, Martiniuk F, Urban M. The effect of intraoperative infusion of dexmedetomidine on the quality of recovery after major spinal surgery. J Neurosurg Anesthesiol. 2013 Jan;25(1):16-24. doi: 10.1097/ANA.0b013e31826318af.	Inflammation|Spinal Stenosis Dexmedetomidine group|Placebo group Parallel Assignment Other Randomized Drug|Drug All	Pilot Study on the Effect of Dexmedetomidine on Inflammatory Responses in Patients Undergoing Lumbar Spinal Fusion	Interventional	Terminated	N/A	2	66	spinal stenosis|inflammation	dexmedetomidine	NA
NCT01378117	NA	NA	NA	NA	NA	NA	NA	NA	NA	NA	NA	23877988	Umpierrez GE, Gianchandani R, Smiley D, Jacobs S, Wesorick DH, Newton C, Farrokhi F, Peng L, Reyes D, Lathkar-Pradhan S, Pasquel F. Safety and efficacy of sitagliptin therapy for the inpatient management of general medicine and surgery patients with type 2 diabetes: a pilot, randomized, controlled study. Diabetes Care. 2013 Nov;36(11):3430-5. doi: 10.2337/dc13-0277. Epub 2013 Jul 22.	Hospitalization|Hyperglycemia|Type 2 Diabetes Mellitus Sitagliptin|glargine|lispro Parallel Assignment Treatment Randomized Drug|Drug|Drug All	Dipeptidyl Peptidase-4 Inhibitor (Sitagliptin) Therapy in the Inpatients With Type 2 Diabetes	Interventional	Completed	Phase 4	3	90	diabetes mellitus, type 2|diabetes mellitus|hyperglycemia	sitagliptin phosphate|insulin lispro|insulin glargine	NA
NCT01378156	NA	NA	NA	NA	NA	NA	NA	NA	NA	NA	NA	27711228	Thompson M, Heath SL, Sweeton B, Williams K, Cunningham P, Keele BF, Sen S, Palmer BE, Chomont N, Xu Y, Basu R, Hellerstein MS, Kwa S, Robinson HL. DNA/MVA Vaccination of HIV-1 Infected Participants with Viral Suppression on Antiretroviral Therapy, followed by Treatment Interruption: Elicitation of Immune Responses without Control of Re-Emergent Virus. PLoS One. 2016 Oct 6;11(10):e0163164. doi: 10.1371/journal.pone.0163164. eCollection 2016.	HIV-1 Infection JS7 plasmid DNA and MVA62B vaccine NA NA NA Biological All	NA	NA	NA	NA	NA	NA	infection	vaccines	NA
NCT01378221	NA	NA	NA	NA	NA	NA	NA	NA	NA	NA	NA	22584760	Börgermann J, Lazouski K, Kuhn J, Dreier J, Schmidt M, Gilis-Januszewski T, Knabbe C, Gummert JF, Zittermann A. 1,25-Dihydroxyvitamin D fluctuations in cardiac surgery are related to age and clinical outcome*. Crit Care Med. 2012 Jul;40(7):2073-81. doi: 10.1097/CCM.0b013e31824e8c42.	Coronary Artery Bypass Grafting|Heart Valve Surgery NA NA NA NA NA All	NA	NA	NA	NA	NA	NA	NA	NA	NA
NCT01378676	NA	NA	NA	NA	NA	NA	NA	NA	NA	NA	NA	23952636	Shefner JM, Watson ML, Meng L, Wolff AA; Neals/Cytokinetics STUDY Team. A study to evaluate safety and tolerability of repeated doses of tirasemtiv in patients with amyotrophic lateral sclerosis. Amyotroph Lateral Scler Frontotemporal Degener. 2013 Dec;14(7-8):574-81. doi: 10.3109/21678421.2013.822517. Epub 2013 Aug 19.	Amyotrophic Lateral Sclerosis Placebo (Part A)|CK-2017357 (Part A)|CK-2017357 (Part A)|CK-2017357 (Part A)|Riluzole 50 MG (Part B)|Placebo (Part B)|CK-2017357 (Part B)|CK-2017357 (Part B)|CK-2017357 (Part B) Parallel Assignment Treatment Randomized Drug|Drug|Drug|Drug|Drug|Drug|Drug|Drug|Drug All	A Study to Evaluate the Effects of Multiple Doses of CK-2017357 in Patients With Amyotrophic Lateral Sclerosis (ALS)	Interventional	Completed	Phase 2	4	49	sclerosis|amyotrophic lateral sclerosis|motor neuron disease	riluzole	NA
NCT01379040	NA	NA	NA	NA	NA	NA	NA	NA	NA	NA	NA	NA	http://www.beehive.co.jp/est/samplePDF/CysticFibrosis.pdf	Cystic Fibrosis|Pseudomonas Aeruginosa Cystic Fibrosis patients NA NA NA Other All	NA	NA	NA	NA	NA	NA	cystic fibrosis|pseudomonas infections|fibrosis	NA	NA
NCT01379456	NA	NA	NA	NA	NA	NA	NA	NA	NA	NA	NA	31738792	Taraldsen K, Thingstad P, Døhl Ø, Follestad T, Helbostad JL, Lamb SE, Saltvedt I, Sletvold O, Halsteinli V. Short and long-term clinical effectiveness and cost-effectiveness of a late-phase community-based balance and gait exercise program following hip fracture. The EVA-Hip Randomised Controlled Trial. PLoS One. 2019 Nov 18;14(11):e0224971. doi: 10.1371/journal.pone.0224971. eCollection 2019.	Hip Fracture physiotherapy Parallel Assignment Treatment Randomized Procedure All	Eva-Hip, Evaluation of Rehabilitation After Hip-fracture	Interventional	Completed	N/A	2	223	hip fractures|fractures, bone	NA	NA
NCT01379469	NA	NA	NA	NA	NA	NA	NA	NA	NA	NA	NA	NA|16864711|18617899|16044402|16236857|1083485|3485248|4541913|10733541|20512984|8445220|19616339|17544878|NA|NA|12015604|16186256|NA|679894|15057820|17509004|21428769|21428768|19637072|20166067|20238337|20426709|770104|9046378|12809815|19627660|12126042|10845660|8582120|9820880|10754364|15924505|7741759|11556941|16707372|17561303|18704569|15147458|19223438|20478877|15060234|2279511	Perlmutter D.H., Alpha-1-Antitrypsin Deficiency, in Schiff's Disease of Liver, Schiff E.R., Maddrey W.C., Editor. 2007; Lippincott-Raven: Philadelphia. 1063-1084.|Perlmutter DH. Pathogenesis of chronic liver injury and hepatocellular carcinoma in alpha-1-antitrypsin deficiency. Pediatr Res. 2006 Aug;60(2):233-8. Review.|Perlmutter DH. Autophagic disposal of the aggregation-prone protein that causes liver inflammation and carcinogenesis in alpha-1-antitrypsin deficiency. Cell Death Differ. 2009 Jan;16(1):39-45. doi: 10.1038/cdd.2008.103. Epub 2008 Jul 11. Review.|Rudnick DA, Perlmutter DH. Alpha-1-antitrypsin deficiency: a new paradigm for hepatocellular carcinoma in genetic liver disease. Hepatology. 2005 Sep;42(3):514-21. Review.|Piitulainen E, Carlson J, Ohlsson K, Sveger T. Alpha1-antitrypsin deficiency in 26-year-old subjects: lung, liver, and protease/protease inhibitor studies. Chest. 2005 Oct;128(4):2076-81.|Sveger T. Liver disease in alpha1-antitrypsin deficiency detected by screening of 200,000 infants. N Engl J Med. 1976 Jun 10;294(24):1316-21.|Eriksson S, Carlson J, Velez R. Risk of cirrhosis and primary liver cancer in alpha 1-antitrypsin deficiency. N Engl J Med. 1986 Mar 20;314(12):736-9.|Pugh RN, Murray-Lyon IM, Dawson JL, Pietroni MC, Williams R. Transection of the oesophagus for bleeding oesophageal varices. Br J Surg. 1973 Aug;60(8):646-9.|Malinchoc M, Kamath PS, Gordon FD, Peine CJ, Rank J, ter Borg PC. A model to predict poor survival in patients undergoing transjugular intrahepatic portosystemic shunts. Hepatology. 2000 Apr;31(4):864-71.|Burroughs AK, Thalheimer U. Hepatic venous pressure gradient in 2010: optimal measurement is key. Hepatology. 2010 Jun;51(6):1894-6. doi: 10.1002/hep.23710.|Zoli M, Iervese T, Merkel C, Bianchi G, Magalotti D, Marchesini G, Gatta A, Pisi E. Prognostic significance of portal hemodynamics in patients with compensated cirrhosis. J Hepatol. 1993 Jan;17(1):56-61.|Manolakopoulos S, Triantos C, Theodoropoulos J, Vlachogiannakos J, Kougioumtzan A, Papatheodoridis G, Tzourmakliotis D, Karamanolis D, Burroughs AK, Archimandritis A, Raptis S, Avgerinos A. Antiviral therapy reduces portal pressure in patients with cirrhosis due to HBeAg-negative chronic hepatitis B and significant portal hypertension. J Hepatol. 2009 Sep;51(3):468-74. doi: 10.1016/j.jhep.2009.05.031. Epub 2009 Jul 3.|Roberts S, Gordon A, McLean C, Pedersen J, Bowden S, Thomson K, Angus P. Effect of sustained viral response on hepatic venous pressure gradient in hepatitis C-related cirrhosis. Clin Gastroenterol Hepatol. 2007 Aug;5(8):932-7. Epub 2007 Jun 4.|Hidvegi T., Perlmutter D.H., Watkins S., and Michalopoulos G., Carbamazepine ameliorates liver disease in mouse models of alpha-1-antitrypsin deficiency by enhancing intracellular disposal of the pathogenic aggregation-prone protein. Science; 2010; 329: 229-232.|Dodson W., Carbamazepine and oxycarbazepine, Pediatric Epilepsy: Diagnosis and Therapy, P.J. Dodson W.E., Editor. 1993; Demos Publications: New York. 303-314.|Williams RS, Cheng L, Mudge AW, Harwood AJ. A common mechanism of action for three mood-stabilizing drugs. Nature. 2002 May 16;417(6886):292-5.|Sarkar S, Floto RA, Berger Z, Imarisio S, Cordenier A, Pasco M, Cook LJ, Rubinsztein DC. Lithium induces autophagy by inhibiting inositol monophosphatase. J Cell Biol. 2005 Sep 26;170(7):1101-11.|McNamara J., Drugs effective in the therapy of epilepsies, Goodman and Gillman's: The Pharmacological Basis of Therapeutics, J. Hardman, L. Limbird, and A. Cillman, Editors. 2001; McGraw-Hill: New York. 533-535.|Wada JA, Troupin AS, Friel P, Remick R, Leal K, Pearmain J. Pharmacokinetic comparison of tablet and suspension dosage forms of carbamazepine. Epilepsia. 1978 Jun;19(3):251-5.|Chung WH, Hung SI, Hong HS, Hsih MS, Yang LC, Ho HC, Wu JY, Chen YT. Medical genetics: a marker for Stevens-Johnson syndrome. Nature. 2004 Apr 1;428(6982):486.|Man CB, Kwan P, Baum L, Yu E, Lau KM, Cheng AS, Ng MH. Association between HLA-B*1502 allele and antiepileptic drug-induced cutaneous reactions in Han Chinese. Epilepsia. 2007 May;48(5):1015-8. Erratum in: Epilepsia. 2008 May;49(5):941.|McCormack M, Alfirevic A, Bourgeois S, Farrell JJ, Kasperavičiūtė D, Carrington M, Sills GJ, Marson T, Jia X, de Bakker PI, Chinthapalli K, Molokhia M, Johnson MR, O'Connor GD, Chaila E, Alhusaini S, Shianna KV, Radtke RA, Heinzen EL, Walley N, Pandolfo M, Pichler W, Park BK, Depondt C, Sisodiya SM, Goldstein DB, Deloukas P, Delanty N, Cavalleri GL, Pirmohamed M. HLA-A*3101 and carbamazepine-induced hypersensitivity reactions in Europeans. N Engl J Med. 2011 Mar 24;364(12):1134-43. doi: 10.1056/NEJMoa1013297.|Chen P, Lin JJ, Lu CS, Ong CT, Hsieh PF, Yang CC, Tai CT, Wu SL, Lu CH, Hsu YC, Yu HY, Ro LS, Lu CT, Chu CC, Tsai JJ, Su YH, Lan SH, Sung SF, Lin SY, Chuang HP, Huang LC, Chen YJ, Tsai PJ, Liao HT, Lin YH, Chen CH, Chung WH, Hung SI, Wu JY, Chang CF, Chen L, Chen YT, Shen CY; Taiwan SJS Consortium. Carbamazepine-induced toxic effects and HLA-B*1502 screening in Taiwan. N Engl J Med. 2011 Mar 24;364(12):1126-33. doi: 10.1056/NEJMoa1009717.|Vigo DV, Baldessarini RJ. Anticonvulsants in the treatment of major depressive disorder: an overview. Harv Rev Psychiatry. 2009;17(4):231-41. doi: 10.1080/10673220903129814. Review.|Huband N, Ferriter M, Nathan R, Jones H. Antiepileptics for aggression and associated impulsivity. Cochrane Database Syst Rev. 2010 Feb 17;(2):CD003499. doi: 10.1002/14651858.CD003499.pub3. Review.|Minozzi S, Amato L, Vecchi S, Davoli M. Anticonvulsants for alcohol withdrawal. Cochrane Database Syst Rev. 2010 Mar 17;(3):CD005064. doi: 10.1002/14651858.CD005064.pub3. Review.|Zakrzewska JM. Medical management of trigeminal neuropathic pains. Expert Opin Pharmacother. 2010 Jun;11(8):1239-54. doi: 10.1517/14656561003767449. Review.|Wilkinson GR, Schenker S. Drug disposition and liver disease. Drug Metab Rev. 1975;4(2):139-75. Review.|Mueller TI, Stout RL, Rudden S, Brown RA, Gordon A, Solomon DA, Recupero PR. A double-blind, placebo-controlled pilot study of carbamazepine for the treatment of alcohol dependence. Alcohol Clin Exp Res. 1997 Feb;21(1):86-92.|Clark JM, Brancati FL, Diehl AM. The prevalence and etiology of elevated aminotransferase levels in the United States. Am J Gastroenterol. 2003 May;98(5):960-7.|Tandra S, Vuppalanchi R. Use of statins in patients with liver disease. Curr Treat Options Cardiovasc Med. 2009 Aug;11(4):272-8.|Ishizu H, Shiomi S, Kawamura E, Iwata Y, Nishiguchi S, Kawabe J, Ochi H. Gastric emptying in patients with chronic liver diseases. Ann Nucl Med. 2002 May;16(3):177-82.|Parlesak A, Schäfer C, Schütz T, Bode JC, Bode C. Increased intestinal permeability to macromolecules and endotoxemia in patients with chronic alcohol abuse in different stages of alcohol-induced liver disease. J Hepatol. 2000 May;32(5):742-7.|Morgan DJ, McLean AJ. Clinical pharmacokinetic and pharmacodynamic considerations in patients with liver disease. An update. Clin Pharmacokinet. 1995 Nov;29(5):370-91. Review.|Verbeeck RK, Horsmans Y. Effect of hepatic insufficiency on pharmacokinetics and drug dosing. Pharm World Sci. 1998 Oct;20(5):183-92. Review.|Rodriquez A, Martin A, Oterino JA, Blanco I, Jimenez M, Perez A, Novoa JM. Renal function in compensated hepatic cirrhosis: effects of an amino acid infusion and relationship with nitric acid. Dig Dis. 1999;17(4):235-40.|Delcò F, Tchambaz L, Schlienger R, Drewe J, Krähenbühl S. Dose adjustment in patients with liver disease. Drug Saf. 2005;28(6):529-45. Review.|George J, Liddle C, Murray M, Byth K, Farrell GC. Pre-translational regulation of cytochrome P450 genes is responsible for disease-specific changes of individual P450 enzymes among patients with cirrhosis. Biochem Pharmacol. 1995 Mar 30;49(7):873-81.|Kroenke K, Spitzer RL, Williams JB. The PHQ-9: validity of a brief depression severity measure. J Gen Intern Med. 2001 Sep;16(9):606-13.|Cholongitas E, Senzolo M, Standish R, Marelli L, Quaglia A, Patch D, Dhillon AP, Burroughs AK. A systematic review of the quality of liver biopsy specimens. Am J Clin Pathol. 2006 May;125(5):710-21. Review.|Kalambokis G, Manousou P, Vibhakorn S, Marelli L, Cholongitas E, Senzolo M, Patch D, Burroughs AK. Transjugular liver biopsy--indications, adequacy, quality of specimens, and complications--a systematic review. J Hepatol. 2007 Aug;47(2):284-94. Epub 2007 May 24. Review.|Vibhakorn S, Cholongitas E, Kalambokis G, Manousou P, Quaglia A, Marelli L, Senzolo M, Patch D, Dhillon A, Burroughs AK. A comparison of four- versus three-pass transjugular biopsy using a 19-G Tru-Cut needle and a randomized study using a cassette to prevent biopsy fragmentation. Cardiovasc Intervent Radiol. 2009 May;32(3):508-13. doi: 10.1007/s00270-008-9412-7. Epub 2008 Aug 13.|Miller AD, Krauss GL, Hamzeh FM. Improved CNS tolerability following conversion from immediate- to extended-release carbamazepine. Acta Neurol Scand. 2004 Jun;109(6):374-7.|Brent DA, Emslie GJ, Clarke GN, Asarnow J, Spirito A, Ritz L, Vitiello B, Iyengar S, Birmaher B, Ryan ND, Zelazny J, Onorato M, Kennard B, Mayes TL, Debar LL, McCracken JT, Strober M, Suddath R, Leonard H, Porta G, Keller MB. Predictors of spontaneous and systematically assessed suicidal adverse events in the treatment of SSRI-resistant depression in adolescents (TORDIA) study. Am J Psychiatry. 2009 Apr;166(4):418-26. doi: 10.1176/appi.ajp.2008.08070976. Epub 2009 Feb 17. Erratum in: Am J Psychiatry. 2019 Sep 1;176(9):764.|Emslie GJ, Mayes T, Porta G, Vitiello B, Clarke G, Wagner KD, Asarnow JR, Spirito A, Birmaher B, Ryan N, Kennard B, DeBar L, McCracken J, Strober M, Onorato M, Zelazny J, Keller M, Iyengar S, Brent D. Treatment of Resistant Depression in Adolescents (TORDIA): week 24 outcomes. Am J Psychiatry. 2010 Jul;167(7):782-91. doi: 10.1176/appi.ajp.2010.09040552. Epub 2010 May 17.|Shemesh E, Shneider BL, Savitzky JK, Arnott L, Gondolesi GE, Krieger NR, Kerkar N, Magid MS, Stuber ML, Schmeidler J, Yehuda R, Emre S. Medication adherence in pediatric and adolescent liver transplant recipients. Pediatrics. 2004 Apr;113(4):825-32.|Frey B, Schubiger G, Musy JP. Transient cholestatic hepatitis in a neonate associated with carbamazepine exposure during pregnancy and breast-feeding. Eur J Pediatr. 1990 Dec;150(2):136-8.	Alpha-1-antitrypsin Deficiency|Liver Cirrhosis Drug-Carbamazepine (Tegretol XR)|Carbamazepine (Tegretol XR) Placebo Parallel Assignment Treatment Randomized Drug|Drug All	Carbamazepine in Severe Liver Disease Due to Alpha-1 Antitrypsin Deficiency	Interventional	Recruiting	Phase 2	2	30	liver diseases|alpha 1-antitrypsin deficiency|liver cirrhosis	carbamazepine	NA
NCT01380119	NA	NA	NA	NA	NA	NA	NA	NA	NA	NA	NA	23782489|24088075	Efremenko YV, Butov DA, Prihoda ND, Zaitzeva SI, Yurchenko LV, Sokolenko NI, Butova TS, Stepanenko AL, Kutsyna GA, Jirathitikal V, Bourinbaiar AS. Randomized, placebo-controlled phase II trial of heat-killed Mycobacterium vaccae (Longcom batch) formulated as an oral pill (V7). Hum Vaccin Immunother. 2013 Sep;9(9):1852-6. doi: 10.4161/hv.25280. Epub 2013 Jun 19.|Butov DA, Efremenko YV, Prihoda ND, Zaitzeva SI, Yurchenko LV, Sokolenko NI, Butova TS, Stepanenko AL, Kutsyna GA, Jirathitikal V, Bourinbaiar AS. Randomized, placebo-controlled Phase II trial of heat-killed Mycobacterium vaccae (Immodulon batch) formulated as an oral pill (V7). Immunotherapy. 2013 Oct;5(10):1047-54. doi: 10.2217/imt.13.110.	Tuberculosis V7|placebo Parallel Assignment Treatment Randomized Biological|Other All	Tuberculosis (TB) Immunotherapy Phase 2 Study	Interventional	Completed	Phase 2	2	40	tuberculosis	NA	NA
NCT01380132	NA	NA	NA	NA	NA	NA	NA	NA	NA	NA	NA	19581853	Danielson J, Karlbom U, Sonesson AC, Wester T, Graf W. Submucosal injection of stabilized nonanimal hyaluronic acid with dextranomer: a new treatment option for fecal incontinence. Dis Colon Rectum. 2009 Jun;52(6):1101-6. doi: 10.1007/DCR.0b013e31819f5cbf.	Fecal Incontinence Anal injection of Nasha Dx NA NA NA Procedure All	NA	NA	NA	NA	NA	NA	fecal incontinence	NA	NA
NCT01380184	NA	NA	NA	NA	NA	NA	NA	NA	NA	NA	NA	23829943	Liu L, Zhang W, Li W, Lv F, Xia Z, Zhang S, Liu W, Zandvliet AS, Waajen S, Zhang LX, Yan L, Li J. A phase I study of ridaforolimus in adult Chinese patients with advanced solid tumors. J Hematol Oncol. 2013 Jul 8;6:48. doi: 10.1186/1756-8722-6-48.	Cancer, Advanced ridaforolimus NA NA NA Drug All	NA	NA	NA	NA	NA	NA	NA	sirolimus	NA
NCT01380704	NA	NA	NA	NA	NA	NA	NA	NA	NA	NA	NA	28293470	Katz DA, Locke C, Greco N, Liu W, Tracy KA. Hypothalamic-pituitary-adrenal axis and depression symptom effects of an arginine vasopressin type 1B receptor antagonist in a one-week randomized Phase 1b trial. Brain Behav. 2017 Feb 9;7(3):e00628. doi: 10.1002/brb3.628. eCollection 2017 Mar.	Major Depressive Disorder ABT-436|Matching Placebo Parallel Assignment Treatment Randomized Drug|Drug All	Safety and Pharmacodynamic Study of ABT-436 in Major Depressive Disorder	Interventional	Completed	Phase 1	2	51	depressive disorder|depressive disorder, major|depression	NA	NA
NCT01380925	NA	NA	NA	NA	NA	NA	NA	NA	NA	NA	NA	25477366	Ochs-Balcom HM, Sun X, Chen Y, Barnholtz-Sloan J, Erwin DO, Jandorf L, Sucheston-Campbell L, Elston RC. Putative linkage signals identified for breast cancer in African American families. Cancer Epidemiol Biomarkers Prev. 2015 Feb;24(2):442-7. doi: 10.1158/1055-9965.EPI-14-1131. Epub 2014 Dec 4.	Breast Cancer NA NA NA NA NA Female	NA	NA	NA	NA	NA	NA	breast neoplasms	NA	NA
NCT01381133	NA	NA	NA	NA	NA	NA	NA	NA	NA	NA	NA	20219293	Godley SH, Garner BR, Passetti LL, Funk RR, Dennis ML, Godley MD. Adolescent outpatient treatment and continuing care: main findings from a randomized clinical trial. Drug Alcohol Depend. 2010 Jul 1;110(1-2):44-54. doi: 10.1016/j.drugalcdep.2010.02.003. Epub 2010 Mar 9.	Substance Abuse|Substance Dependence Chestnut Bloomington Outpatient (CBOP)|Motivational Enhancement Therapy/Cognitive Behavior Treatment (MET/CBT 7)|Assertive Continuing Care (ACC) NA NA NA Behavioral|Behavioral|Behavioral All	Adolescent Outpatient and Continuing Care Study	Interventional	Completed	Phase 3	4	320	substance-related disorders	NA	NA
NCT01381484	NA	NA	NA	NA	NA	NA	NA	NA	NA	NA	NA	18377617|12752527|15857456|18489289|16364234|12786700|11083570|9935084	Farage MA, Miller KW, Elsner P, Maibach HI. Intrinsic and extrinsic factors in skin ageing: a review. Int J Cosmet Sci. 2008 Apr;30(2):87-95. doi: 10.1111/j.1468-2494.2007.00415.x. Review.|Klein AW. Complications, adverse reactions, and insights with the use of botulinum toxin. Dermatol Surg. 2003 May;29(5):549-56; discussion 556. Review.|Brown MB, Jones SA. Hyaluronic acid: a unique topical vehicle for the localized delivery of drugs to the skin. J Eur Acad Dermatol Venereol. 2005 May;19(3):308-18. Review.|Abella ML. Evaluation of anti-wrinkle efficacy of adenosine-containing products using the FOITS technique. Int J Cosmet Sci. 2006 Dec;28(6):447-51. doi: 10.1111/j.1467-2494.2006.00349.x.|Senni K, Gueniche F, Foucault-Bertaud A, Igondjo-Tchen S, Fioretti F, Colliec-Jouault S, Durand P, Guezennec J, Godeau G, Letourneur D. Fucoidan a sulfated polysaccharide from brown algae is a potent modulator of connective tissue proteolysis. Arch Biochem Biophys. 2006 Jan 1;445(1):56-64. Epub 2005 Nov 28.|Narins RS, Brandt F, Leyden J, Lorenc ZP, Rubin M, Smith S. A randomized, double-blind, multicenter comparison of the efficacy and tolerability of Restylane versus Zyplast for the correction of nasolabial folds. Dermatol Surg. 2003 Jun;29(6):588-95.|Rohrich RJ. The increasing popularity of cosmetic surgery procedures: a look at statistics in plastic surgery. Plast Reconstr Surg. 2000 Nov;106(6):1363-5.|Manaloto RM, Alster TS. Periorbital rejuvenation: a review of dermatologic treatments. Dermatol Surg. 1999 Jan;25(1):1-9. Review.	Wrinkles 10% Argireline Parallel Assignment Treatment Randomized Drug Female	Argireline in Treatment of Periorbital Wrinkles	Interventional	Completed	Phase 3	2	70	NA	NA	NA
NCT01382186	NA	NA	NA	NA	NA	NA	NA	NA	NA	NA	NA	24610454|NA	Haun JN, Lind JD, Shimada SL, Martin TL, Gosline RM, Antinori N, Stewart M, Simon SR. Evaluating user experiences of the secure messaging tool on the Veterans Affairs' patient portal system. J Med Internet Res. 2014 Mar 6;16(3):e75. doi: 10.2196/jmir.2976.|Haun J, Lind JD, Shimada SL, Simon SR. Secure Messaging as a tool to facilitate Veteran-provider communication. Annals of anthropological practice. 2013 Jan 1; 37(2):57-74.	Telemedicine NA NA NA NA NA All	NA	NA	NA	NA	NA	NA	NA	NA	NA
NCT01382212	NA	NA	NA	NA	NA	NA	NA	NA	NA	NA	NA	28332096	Webb NJA, Lerner G, Warady BA, Dell KM, Greenbaum LA, Ariceta G, Hoppe B, Linde P, Lee HJ, Eldred A, Dufek MB. Efficacy and safety of paricalcitol in children with stages 3 to 5 chronic kidney disease. Pediatr Nephrol. 2017 Jul;32(7):1221-1232. doi: 10.1007/s00467-017-3579-6. Epub 2017 Mar 22.	End-Stage Renal Disease|Secondary Hyperparathyroidism paricalcitol NA NA NA Drug All	NA	NA	NA	NA	NA	NA	kidney failure, chronic|hyperparathyroidism, secondary|kidney diseases|hyperparathyroidism|renal insufficiency, chronic	NA	NA
NCT01382251	NA	NA	NA	NA	NA	NA	NA	NA	NA	NA	NA	23771742	Bryson GL, Clavel NA, Moga R, Power B, Taljaard M, Nathan HJ. Patient function and caregiver burden after ambulatory surgery: a cohort study of patients older than 65. Can J Anaesth. 2013 Sep;60(9):864-73. doi: 10.1007/s12630-013-9982-y. Epub 2013 Jun 15.	Activities of Daily Living|Ambulatory Surgical Procedures|Caregivers NA NA NA NA NA All	NA	NA	NA	NA	NA	NA	NA	NA	NA
NCT01382836	NA	NA	NA	NA	NA	NA	NA	NA	NA	NA	NA	25769910	Yang IV, Pedersen BS, Liu A, O'Connor GT, Teach SJ, Kattan M, Misiak RT, Gruchalla R, Steinbach SF, Szefler SJ, Gill MA, Calatroni A, David G, Hennessy CE, Davidson EJ, Zhang W, Gergen P, Togias A, Busse WW, Schwartz DA. DNA methylation and childhood asthma in the inner city. J Allergy Clin Immunol. 2015 Jul;136(1):69-80. doi: 10.1016/j.jaci.2015.01.025. Epub 2015 Mar 11.	Asthma NA NA NA NA NA All	NA	NA	NA	NA	NA	NA	asthma	NA	NA
NCT01383304	NA	NA	NA	NA	NA	NA	NA	NA	NA	NA	NA	22534977	Larsen SB, Neergaard-Petersen S, Grove EL, Kristensen SD, Hvas AM. Increased platelet aggregation and serum thromboxane levels in aspirin-treated patients with prior myocardial infarction. Thromb Haemost. 2012 Jul;108(1):140-7. doi: 10.1160/TH12-01-0026. Epub 2012 Apr 26.	Coronary Artery Disease|Diabetes Mellitus|Myocardial Infarction|Renal Insufficiency, Chronic NA NA NA NA NA All	NA	NA	NA	NA	NA	NA	infarction|myocardial ischemia|coronary artery disease|renal insufficiency|myocardial infarction|renal insufficiency, chronic|coronary disease	NA	NA
NCT01383798	NA	NA	NA	NA	NA	NA	NA	NA	NA	NA	NA	22089308|22382172|24195864	DellaValle DM, Haas JD. Impact of iron depletion without anemia on performance in trained endurance athletes at the beginning of a training season: a study of female collegiate rowers. Int J Sport Nutr Exerc Metab. 2011 Dec;21(6):501-6.|Dellavalle DM, Haas JD. Iron status is associated with endurance performance and training in female rowers. Med Sci Sports Exerc. 2012 Aug;44(8):1552-9. doi: 10.1249/MSS.0b013e3182517ceb.|DellaValle DM, Haas JD. Iron supplementation improves energetic efficiency in iron-depleted female rowers. Med Sci Sports Exerc. 2014 Jun;46(6):1204-15. doi: 10.1249/MSS.0000000000000208.	Iron Deficiency (Without Anemia) Placebo|Ferrous sulfate Parallel Assignment Basic Science Randomized Dietary Supplement|Dietary Supplement Female	How Does Iron Supplementation Affect Training and Performance in Female Collegiate Rowers?	Interventional	Completed	N/A	2	40	anemia, iron-deficiency|anemia	NA	NA
NCT01383941	NA	NA	NA	NA	NA	NA	NA	NA	NA	NA	NA	27720017|27720016|27720018	Pongracic JA, Krouse RZ, Babineau DC, Zoratti EM, Cohen RT, Wood RA, Khurana Hershey GK, Kercsmar CM, Gruchalla RS, Kattan M, Teach SJ, Johnson CC, Bacharier LB, Gern JE, Sigelman SM, Gergen PJ, Togias A, Visness CM, Busse WW, Liu AH. Distinguishing characteristics of difficult-to-control asthma in inner-city children and adolescents. J Allergy Clin Immunol. 2016 Oct;138(4):1030-1041. doi: 10.1016/j.jaci.2016.06.059.|Zoratti EM, Krouse RZ, Babineau DC, Pongracic JA, O'Connor GT, Wood RA, Khurana Hershey GK, Kercsmar CM, Gruchalla RS, Kattan M, Teach SJ, Sigelman SM, Gergen PJ, Togias A, Visness CM, Busse WW, Liu AH. Asthma phenotypes in inner-city children. J Allergy Clin Immunol. 2016 Oct;138(4):1016-1029. doi: 10.1016/j.jaci.2016.06.061.|Liu AH, Babineau DC, Krouse RZ, Zoratti EM, Pongracic JA, O'Connor GT, Wood RA, Khurana Hershey GK, Kercsmar CM, Gruchalla RS, Kattan M, Teach SJ, Makhija M, Pillai D, Lamm CI, Gern JE, Sigelman SM, Gergen PJ, Togias A, Visness CM, Busse WW. Pathways through which asthma risk factors contribute to asthma severity in inner-city children. J Allergy Clin Immunol. 2016 Oct;138(4):1042-1050. doi: 10.1016/j.jaci.2016.06.060.	Asthma|Rhinitis Guidelines-based asthma and rhinitis/rhinosinusitis therapy NA NA NA Drug All	NA	NA	NA	NA	NA	NA	asthma|rhinitis	NA	NA
NCT01384617	NA	NA	NA	NA	NA	NA	NA	NA	NA	NA	NA	21529927|20538249|16003309	Diener MK, Seiler CM, Rossion I, Kleeff J, Glanemann M, Butturini G, Tomazic A, Bruns CJ, Busch OR, Farkas S, Belyaev O, Neoptolemos JP, Halloran C, Keck T, Niedergethmann M, Gellert K, Witzigmann H, Kollmar O, Langer P, Steger U, Neudecker J, Berrevoet F, Ganzera S, Heiss MM, Luntz SP, Bruckner T, Kieser M, Büchler MW. Efficacy of stapler versus hand-sewn closure after distal pancreatectomy (DISPACT): a randomised, controlled multicentre trial. Lancet. 2011 Apr 30;377(9776):1514-22. doi: 10.1016/S0140-6736(11)60237-7.|Zhou W, Lv R, Wang X, Mou Y, Cai X, Herr I. Stapler vs suture closure of pancreatic remnant after distal pancreatectomy: a meta-analysis. Am J Surg. 2010 Oct;200(4):529-36. doi: 10.1016/j.amjsurg.2009.12.022. Epub 2010 Jun 9. Review.|Bassi C, Dervenis C, Butturini G, Fingerhut A, Yeo C, Izbicki J, Neoptolemos J, Sarr M, Traverso W, Buchler M; International Study Group on Pancreatic Fistula Definition. Postoperative pancreatic fistula: an international study group (ISGPF) definition. Surgery. 2005 Jul;138(1):8-13. Review.	Chronic Pancreatitis|Pancreatic Cancer|Pancreatic Cystic Lesions|Pancreatic Neuroendocrine Tumors|Pancreatic Pseudocysts Stapling closure of the pancreatic stump|Roux-en-Y anastomosis of the pancreatic stump Parallel Assignment Prevention Randomized Procedure|Procedure All	Trial Assessing Roux-en-Y Anastomosis of the Pancreatic Stump to Prevent Pancreatic Fistula Following Distal Pancreatectomy	Interventional	Completed	N/A	2	136	pancreatitis|pancreatic fistula|pancreatic pseudocyst|neuroendocrine tumors|pancreatitis, chronic	NA	NA
NCT01384669	NA	NA	NA	NA	NA	NA	NA	NA	NA	NA	NA	12833452|14739848|2914297|14524486|1455316|8611077|10463984|12616125|19034577|17717450|17685465|20869566|20606729|19765726|19594419|19584719|18676742|17296934|15803188|15579771	Chow SM, Law SC, Chan JK, Au SK, Yau S, Lau WH. Papillary microcarcinoma of the thyroid-Prognostic significance of lymph node metastasis and multifocality. Cancer. 2003 Jul 1;98(1):31-40.|Sugitani I, Kasai N, Fujimoto Y, Yanagisawa A. A novel classification system for patients with PTC: addition of the new variables of large (3 cm or greater) nodal metastases and reclassification during the follow-up period. Surgery. 2004 Feb;135(2):139-48.|Hedinger C, Williams ED, Sobin LH. The WHO histological classification of thyroid tumors: a commentary on the second edition. Cancer. 1989 Mar 1;63(5):908-11.|Chow SM, Law SC, Au SK, Mang O, Yau S, Yuen KT, Lau WH. Changes in clinical presentation, management and outcome in 1348 patients with differentiated thyroid carcinoma: experience in a single institute in Hong Kong, 1960-2000. Clin Oncol (R Coll Radiol). 2003 Sep;15(6):329-36.|Hay ID, Grant CS, van Heerden JA, Goellner JR, Ebersold JR, Bergstralh EJ. Papillary thyroid microcarcinoma: a study of 535 cases observed in a 50-year period. Surgery. 1992 Dec;112(6):1139-46; discussion 1146-7.|Noguchi S, Yamashita H, Murakami N, Nakayama I, Toda M, Kawamoto H. Small carcinomas of the thyroid. A long-term follow-up of 867 patients. Arch Surg. 1996 Feb;131(2):187-91.|Yamashita H, Noguchi S, Murakami N, Toda M, Uchino S, Watanabe S, Kawamoto H. Extracapsular invasion of lymph node metastasis. A good indicator of disease recurrence and poor prognosis in patients with thyroid microcarcinoma. Cancer. 1999 Sep 1;86(5):842-9.|Wada N, Duh QY, Sugino K, Iwasaki H, Kameyama K, Mimura T, Ito K, Takami H, Takanashi Y. Lymph node metastasis from 259 papillary thyroid microcarcinomas: frequency, pattern of occurrence and recurrence, and optimal strategy for neck dissection. Ann Surg. 2003 Mar;237(3):399-407.|Lee X, Gao M, Ji Y, Yu Y, Feng Y, Li Y, Zhang Y, Cheng W, Zhao W. Analysis of differential BRAF(V600E) mutational status in high aggressive papillary thyroid microcarcinoma. Ann Surg Oncol. 2009 Feb;16(2):240-5. doi: 10.1245/s10434-008-0233-3. Epub 2008 Nov 26.|Kebebew E, Weng J, Bauer J, Ranvier G, Clark OH, Duh QY, Shibru D, Bastian B, Griffin A. The prevalence and prognostic value of BRAF mutation in thyroid cancer. Ann Surg. 2007 Sep;246(3):466-70; discussion 470-1.|Rodolico V, Cabibi D, Pizzolanti G, Richiusa P, Gebbia N, Martorana A, Russo A, Amato MC, Galluzzo A, Giordano C. BRAF V600E mutation and p27 kip1 expression in papillary carcinomas of the thyroid <or=1 cm and their paired lymph node metastases. Cancer. 2007 Sep 15;110(6):1218-26.|Eun YG, Kim SW, Kim YW, Kwon KH. Loss of Raf-1 kinase inhibitor protein expression is associated with lymph node metastasis in papillary thyroid cancer. Otolaryngol Head Neck Surg. 2010 Oct;143(4):544-8. doi: 10.1016/j.otohns.2010.05.025. Epub 2010 Aug 21.|Yin DT, Wang L, Sun J, Yin F, Yan Q, Shen R, He G, Gao JX. Association of the promoter methylation and protein expression of Fragile Histidine Triad (FHIT) gene with the progression of differentiated thyroid carcinoma. Int J Clin Exp Pathol. 2010 May 25;3(5):482-91.|Moses W, Weng J, Khanafshar E, Duh QY, Clark OH, Kebebew E. Multiple genetic alterations in papillary thyroid cancer are associated with younger age at presentation. J Surg Res. 2010 May 15;160(2):179-83. doi: 10.1016/j.jss.2009.05.031. Epub 2009 Jun 17.|Salehian B, Liu Z. Genetic alterations in differentiated thyroid cancers. Endocr Metab Immune Disord Drug Targets. 2009 Sep;9(3):257-68. Epub 2009 Sep 1. Review.|Ringel MD. Molecular markers of aggressiveness of thyroid cancer. Curr Opin Endocrinol Diabetes Obes. 2009 Oct;16(5):361-6. doi: 10.1097/MED.0b013e32832ff2cb. Review.|Oler G, Camacho CP, Hojaij FC, Michaluart P Jr, Riggins GJ, Cerutti JM. Gene expression profiling of papillary thyroid carcinoma identifies transcripts correlated with BRAF mutational status and lymph node metastasis. Clin Cancer Res. 2008 Aug 1;14(15):4735-42. doi: 10.1158/1078-0432.CCR-07-4372.|Vasko V, Espinosa AV, Scouten W, He H, Auer H, Liyanarachchi S, Larin A, Savchenko V, Francis GL, de la Chapelle A, Saji M, Ringel MD. Gene expression and functional evidence of epithelial-to-mesenchymal transition in papillary thyroid carcinoma invasion. Proc Natl Acad Sci U S A. 2007 Feb 20;104(8):2803-8. Epub 2007 Feb 12.|Yasuoka H, Nakamura Y, Zuo H, Tang W, Takamura Y, Miyauchi A, Nakamura M, Mori I, Kakudo K. VEGF-D expression and lymph vessels play an important role for lymph node metastasis in papillary thyroid carcinoma. Mod Pathol. 2005 Aug;18(8):1127-33.|Zou M, Famulski KS, Parhar RS, Baitei E, Al-Mohanna FA, Farid NR, Shi Y. Microarray analysis of metastasis-associated gene expression profiling in a murine model of thyroid carcinoma pulmonary metastasis: identification of S100A4 (Mts1) gene overexpression as a poor prognostic marker for thyroid carcinoma. J Clin Endocrinol Metab. 2004 Dec;89(12):6146-54.	Papillary Thyroid Microcarcinoma NA NA NA NA NA All	NA	NA	NA	NA	NA	NA	thyroid diseases	NA	NA
NCT01385098	8089154	4414985		NA		NA				0.01	Wilcoxon (Mann-Whitney)	24748475	Moore CE, Sherman V. Vitamin D supplementation efficacy: sleeve gastrectomy versus gastric bypass surgery. Obes Surg. 2014 Dec;24(12):2055-60. doi: 10.1007/s11695-014-1261-7.	Obesity|Vitamin D Deficiency Vitamin D3 and Calcium NA NA NA Dietary Supplement Female	NA	NA	NA	NA	NA	NA	vitamin d deficiency	cholecalciferol|vitamin d|ergocalciferols|vitamins|calcium, dietary|calcium	Serum 25-hydroxyvitamin D Levels at Baseline and 12 Weeks of Daily Vit D Supplementation Post Roux-en Y OR Sleeve Gastrectomy
NCT01385098	8089154	4414986		NA		NA				0.013	Wilcoxon (Mann-Whitney)	24748475	Moore CE, Sherman V. Vitamin D supplementation efficacy: sleeve gastrectomy versus gastric bypass surgery. Obes Surg. 2014 Dec;24(12):2055-60. doi: 10.1007/s11695-014-1261-7.	Obesity|Vitamin D Deficiency Vitamin D3 and Calcium NA NA NA Dietary Supplement Female	NA	NA	NA	NA	NA	NA	vitamin d deficiency	cholecalciferol|vitamin d|ergocalciferols|vitamins|calcium, dietary|calcium	Serum 25-hydroxyvitamin D Levels at Baseline and 12 Weeks of Daily Vit D Supplementation Post Roux-en Y OR Sleeve Gastrectomy
NCT01385098	8089155	4414987		NA		NA				0.001	Wilcoxon (Mann-Whitney)	24748475	Moore CE, Sherman V. Vitamin D supplementation efficacy: sleeve gastrectomy versus gastric bypass surgery. Obes Surg. 2014 Dec;24(12):2055-60. doi: 10.1007/s11695-014-1261-7.	Obesity|Vitamin D Deficiency Vitamin D3 and Calcium NA NA NA Dietary Supplement Female	NA	NA	NA	NA	NA	NA	vitamin d deficiency	cholecalciferol|vitamin d|ergocalciferols|vitamins|calcium, dietary|calcium	Vitamin D Concentrations, Pre Operative and Post Bariatric Surgery Following 12 Weeks of Vitamin D Supplementation
NCT01385176	NA	NA	NA	NA	NA	NA	NA	NA	NA	NA	NA	25176942|28663046	Zannad F, De Ferrari GM, Tuinenburg AE, Wright D, Brugada J, Butter C, Klein H, Stolen C, Meyer S, Stein KM, Ramuzat A, Schubert B, Daum D, Neuzil P, Botman C, Castel MA, D'Onofrio A, Solomon SD, Wold N, Ruble SB. Chronic vagal stimulation for the treatment of low ejection fraction heart failure: results of the NEural Cardiac TherApy foR Heart Failure (NECTAR-HF) randomized controlled trial. Eur Heart J. 2015 Feb 14;36(7):425-33. doi: 10.1093/eurheartj/ehu345. Epub 2014 Aug 31.|De Ferrari GM, Stolen C, Tuinenburg AE, Wright DJ, Brugada J, Butter C, Klein H, Neuzil P, Botman C, Castel MA, D'Onofrio A, de Borst GJ, Solomon S, Stein KM, Schubert B, Stalsberg K, Wold N, Ruble S, Zannad F. Long-term vagal stimulation for heart failure: Eighteen month results from the NEural Cardiac TherApy foR Heart Failure (NECTAR-HF) trial. Int J Cardiol. 2017 Oct 1;244:229-234. doi: 10.1016/j.ijcard.2017.06.036. Epub 2017 Jun 10.	Congestive Heart Failure|Heart Failure Implant of investigational device system|Titration during the randomization phase|Titration after the randomization phase|Blood Draw Crossover Assignment Treatment Randomized Device|Procedure|Procedure|Diagnostic Test All	Neural Cardiac Therapy for Heart Failure Study (NECTAR-HF)	Interventional	Active, not recruiting	N/A	2	118	heart failure	NA	NA
NCT01385384	NA	NA	NA	NA	NA	NA	NA	NA	NA	NA	NA	23184201|23147048	Tedde ML, Vasconcelos Filho P, Hajjar LA, de Almeida JP, Flora GF, Okumura EM, Osawa EA, Fukushima JT, Teixeira MJ, Galas FR, Jatene FB, Auler JO Jr. Diaphragmatic pacing stimulation in spinal cord injury: anesthetic and perioperative management. Clinics (Sao Paulo). 2012 Nov;67(11):1265-9.|Tedde ML, Onders RP, Teixeira MJ, Lage SG, Ballester G, Brotto MW, Okumura EM, Jatene FB. Electric ventilation: indications for and technical aspects of diaphragm pacing stimulation surgical implantation. J Bras Pneumol. 2012 Sep-Oct;38(5):566-72. English, Portuguese.	Diaphragmatic Paralysis|Respiratory Paralysis|Spinal Cord Injury NeuRx RA/4 diaphragmatic pacemaker NA NA NA Device All	NA	NA	NA	NA	NA	NA	spinal cord injuries|paralysis|wounds and injuries|respiratory paralysis	NA	NA
NCT01385566	NA	NA	NA	NA	NA	NA	NA	NA	NA	NA	NA	27061887	Beals CR, Railkar RA, Schaeffer AK, Levin Y, Kochba E, Meyer BK, Evans RK, Sheldon EA, Lasseter K, Lang N, Weinberg A, Canniff J, Levin MJ. Immune response and reactogenicity of intradermal administration versus subcutaneous administration of varicella-zoster virus vaccine: an exploratory, randomised, partly blinded trial. Lancet Infect Dis. 2016 Aug;16(8):915-22. doi: 10.1016/S1473-3099(16)00133-X. Epub 2016 Apr 6.	Herpes Zoster ZOSTAVAX™ (Zoster Vaccine Live) Full Dose Subcutaneous|ZOSTAVAX™ (Zoster Vaccine Live) 1/3 Dose Subcutaneous|ZOSTAVAX™ (Zoster Vaccine Live) Full Dose Intradermal|ZOSTAVAX™ (Zoster Vaccine Live) Partial Doses Intradermal|Full Dose Intradermal Placebo|Intradermal Placebo Parallel Assignment Prevention Randomized Biological|Biological|Biological|Biological|Biological|Biological All	A Study of Intradermal Administration of ZOSTAVAX™ (V211-051 AM2)	Interventional	Completed	Phase 1	6	223	herpes zoster	vaccines|immunoglobulins	NA
NCT01385657	NA	NA	NA	NA	NA	NA	NA	NA	NA	NA	NA	25482871|25006719	Hamilton JD, Suárez-Fariñas M, Dhingra N, Cardinale I, Li X, Kostic A, Ming JE, Radin AR, Krueger JG, Graham N, Yancopoulos GD, Pirozzi G, Guttman-Yassky E. Dupilumab improves the molecular signature in skin of patients with moderate-to-severe atopic dermatitis. J Allergy Clin Immunol. 2014 Dec;134(6):1293-1300. doi: 10.1016/j.jaci.2014.10.013.|Beck LA, Thaçi D, Hamilton JD, Graham NM, Bieber T, Rocklin R, Ming JE, Ren H, Kao R, Simpson E, Ardeleanu M, Weinstein SP, Pirozzi G, Guttman-Yassky E, Suárez-Fariñas M, Hager MD, Stahl N, Yancopoulos GD, Radin AR. Dupilumab treatment in adults with moderate-to-severe atopic dermatitis. N Engl J Med. 2014 Jul 10;371(2):130-9. doi: 10.1056/NEJMoa1314768.	Atopic Dermatitis Placebo|Dupilumab|Background treatment Parallel Assignment Treatment Randomized Drug|Drug|Other All	Safety and Tolerability of Dupilumab in Participants With Moderate to Severe Atopic Dermatitis	Interventional	Completed	Phase 1	3	37	dermatitis, atopic|dermatitis|eczema	NA	NA
NCT01385852	NA	NA	NA	NA	NA	NA	NA	NA	NA	NA	NA	18536605|19958122|19403110|17540324|17275910|17453944|16751754	Kim SJ, Belair ML, Bressler NM, Dunn JP, Thorne JE, Kedhar SR, Jabs DA. A method of reporting macular edema after cataract surgery using optical coherence tomography. Retina. 2008 Jun;28(6):870-6. doi: 10.1097/IAE.0b013e318169d04e.|Cagini C, Fiore T, Iaccheri B, Piccinelli F, Ricci MA, Fruttini D. Macular thickness measured by optical coherence tomography in a healthy population before and after uncomplicated cataract phacoemulsification surgery. Curr Eye Res. 2009 Dec;34(12):1036-41. doi: 10.3109/02713680903288937.|Bélair ML, Kim SJ, Thorne JE, Dunn JP, Kedhar SR, Brown DM, Jabs DA. Incidence of cystoid macular edema after cataract surgery in patients with and without uveitis using optical coherence tomography. Am J Ophthalmol. 2009 Jul;148(1):128-35.e2. doi: 10.1016/j.ajo.2009.02.029. Epub 2009 Apr 29.|Lee YC, Chung FL, Chen CC. Intraocular pressure and foveal thickness after phacoemulsification. Am J Ophthalmol. 2007 Aug;144(2):203-208. Epub 2007 May 30.|Kim SJ, Equi R, Bressler NM. Analysis of macular edema after cataract surgery in patients with diabetes using optical coherence tomography. Ophthalmology. 2007 May;114(5):881-9. Epub 2007 Feb 1.|Perente I, Utine CA, Ozturker C, Cakir M, Kaya V, Eren H, Kapran Z, Yilmaz OF. Evaluation of macular changes after uncomplicated phacoemulsification surgery by optical coherence tomography. Curr Eye Res. 2007 Mar;32(3):241-7.|Biro Z, Balla Z, Kovacs B. Change of foveal and perifoveal thickness measured by OCT after phacoemulsification and IOL implantation. Eye (Lond). 2008 Jan;22(1):8-12. Epub 2006 Jun 2.	Cystoid Macular Edema Following Cataract Surgery microcoaxial phacoemulsification Parallel Assignment Prevention Randomized Procedure All	CME With Different Fluidic Parameters	Interventional	Completed	Phase 4	3	150	macular edema|cataract	NA	NA
NCT01386671	NA	NA	NA	NA	NA	NA	NA	NA	NA	NA	NA	18955637	Alexander GC, Sehgal NL, Moloney RM, Stafford RS. National trends in treatment of type 2 diabetes mellitus, 1994-2007. Arch Intern Med. 2008 Oct 27;168(19):2088-94. doi: 10.1001/archinte.168.19.2088.	Type 2 Diabetes Metformin glycinate|Metformin hydrochloride Parallel Assignment Treatment Randomized Drug|Drug All	Metformin Glycinate on Metabolic Control and Inflammatory Mediators in Type 2 Diabetes	Interventional	Completed	Phase 3	2	203	diabetes mellitus, type 2|diabetes mellitus	metformin	NA
NCT01386788	NA	NA	NA	NA	NA	NA	NA	NA	NA	NA	NA	23917894	Geldner G, Koch EM, Gottwald-Hostalek U, Baud F, Burillo G, Fauville JP, Levi F, Locatelli C, Zilker T. Report on a study of fires with smoke gas development : determination of blood cyanide levels, clinical signs and laboratory values in victims. Anaesthesist. 2013 Aug;62(8):609-16. doi: 10.1007/s00101-013-2209-3. Epub 2013 Aug 7.	Smoke Inhalation Patients There is no intervention planned (observational) NA NA NA Other All	NA	NA	NA	NA	NA	NA	respiratory aspiration|smoke inhalation injury|poisoning	NA	NA
NCT01386905	NA	NA	NA	NA	NA	NA	NA	NA	NA	NA	NA	NA	http://www.oecd.org/document/16/0,2340,en_2649_34631_2085200_1_1_1_1,00.html	Obesity BAROnova™ TransPyloric Shuttle™ (TPS™) NA NA NA Device All	NA	NA	NA	NA	NA	NA	weight loss	NA	NA
NCT01386944	8088961	4414919	Hodges-Lehmann Estimate	-2		NA	-2	-1.5	95	NA		26896370	Trenkwalder C, Canelo M, Lang M, Schroeder H, Kelling D, Berkels R, Schollmayer E, Heidbrede T, Benes H. Management of augmentation of restless legs syndrome with rotigotine: a 1-year observational study. Sleep Med. 2017 Feb;30:257-265. doi: 10.1016/j.sleep.2015.10.006. Epub 2015 Nov 11.	Restless Legs Syndrome NA NA NA NA NA All	NA	NA	NA	NA	NA	NA	restless legs syndrome|psychomotor agitation|syndrome	NA	Change From Baseline (Visit 1) in Clinical Global Impression (CGI) (Item 1 - Severity of Illness) to Visit 7
NCT01386944	8088962	4414920	Hodges-Lehmann Estimate	-2		NA	-2.5	-1.5	95	NA		26896370	Trenkwalder C, Canelo M, Lang M, Schroeder H, Kelling D, Berkels R, Schollmayer E, Heidbrede T, Benes H. Management of augmentation of restless legs syndrome with rotigotine: a 1-year observational study. Sleep Med. 2017 Feb;30:257-265. doi: 10.1016/j.sleep.2015.10.006. Epub 2015 Nov 11.	Restless Legs Syndrome NA NA NA NA NA All	NA	NA	NA	NA	NA	NA	restless legs syndrome|psychomotor agitation|syndrome	NA	Change From Baseline (Visit 1) in Clinical Global Impression (CGI) (Item 1 - Severity of Illness) to Visit 6
NCT01386944	8088963	4414921	Hodges-Lehmann Estimate	-2		NA	-2.5	-1.5	95	NA		26896370	Trenkwalder C, Canelo M, Lang M, Schroeder H, Kelling D, Berkels R, Schollmayer E, Heidbrede T, Benes H. Management of augmentation of restless legs syndrome with rotigotine: a 1-year observational study. Sleep Med. 2017 Feb;30:257-265. doi: 10.1016/j.sleep.2015.10.006. Epub 2015 Nov 11.	Restless Legs Syndrome NA NA NA NA NA All	NA	NA	NA	NA	NA	NA	restless legs syndrome|psychomotor agitation|syndrome	NA	Change From Baseline (Visit 1) in Clinical Global Impression (CGI) (Item 1 - Severity of Illness) to Visit 5
NCT01386944	8088964	4414922	Hodges-Lehmann Estimate	-2		NA	-2	-1.5	95	NA		26896370	Trenkwalder C, Canelo M, Lang M, Schroeder H, Kelling D, Berkels R, Schollmayer E, Heidbrede T, Benes H. Management of augmentation of restless legs syndrome with rotigotine: a 1-year observational study. Sleep Med. 2017 Feb;30:257-265. doi: 10.1016/j.sleep.2015.10.006. Epub 2015 Nov 11.	Restless Legs Syndrome NA NA NA NA NA All	NA	NA	NA	NA	NA	NA	restless legs syndrome|psychomotor agitation|syndrome	NA	Change From Baseline (Visit 1) in Clinical Global Impression (CGI) (Item 1 - Severity of Illness) to Visit 4
NCT01386944	8088965	4414923	Hodges-Lehmann Estimate	-1.5		NA	-1.5	-1	95	NA		26896370	Trenkwalder C, Canelo M, Lang M, Schroeder H, Kelling D, Berkels R, Schollmayer E, Heidbrede T, Benes H. Management of augmentation of restless legs syndrome with rotigotine: a 1-year observational study. Sleep Med. 2017 Feb;30:257-265. doi: 10.1016/j.sleep.2015.10.006. Epub 2015 Nov 11.	Restless Legs Syndrome NA NA NA NA NA All	NA	NA	NA	NA	NA	NA	restless legs syndrome|psychomotor agitation|syndrome	NA	Change From Baseline (Visit 1) in Clinical Global Impression (CGI) (Item 1 - Severity of Illness) to Visit 3
NCT01386944	8088966	4414924	Hodges-Lehmann Estimate	-0.5		NA	-1	-0.5	95	NA		26896370	Trenkwalder C, Canelo M, Lang M, Schroeder H, Kelling D, Berkels R, Schollmayer E, Heidbrede T, Benes H. Management of augmentation of restless legs syndrome with rotigotine: a 1-year observational study. Sleep Med. 2017 Feb;30:257-265. doi: 10.1016/j.sleep.2015.10.006. Epub 2015 Nov 11.	Restless Legs Syndrome NA NA NA NA NA All	NA	NA	NA	NA	NA	NA	restless legs syndrome|psychomotor agitation|syndrome	NA	Change From Baseline (Visit 1) in Clinical Global Impression (CGI) (Item 1 - Severity of Illness) to Visit 2
NCT01386970	NA	NA	NA	NA	NA	NA	NA	NA	NA	NA	NA	21465499|17721092|22391541	Rower JE, Klein B, Bushman LR, Anderson PL. Validation of a sensitive LC/MS/MS method for the determination of zidovudine and lamivudine in human plasma. Biomed Chromatogr. 2012 Jan;26(1):12-20. doi: 10.1002/bmc.1617. Epub 2011 Apr 4.|Anderson PL, Zheng JH, King T, Bushman LR, Predhomme J, Meditz A, Gerber J, Fletcher CV. Concentrations of zidovudine- and lamivudine-triphosphate according to cell type in HIV-seronegative adults. AIDS. 2007 Sep 12;21(14):1849-54.|Rower JE, Meditz A, Gardner EM, Lichtenstein K, Predhomme J, Bushman LR, Klein B, Zheng JH, Mawhinney S, Anderson PL. Effect of HIV-1 infection and sex on the cellular pharmacology of the antiretroviral drugs zidovudine and lamivudine. Antimicrob Agents Chemother. 2012 Jun;56(6):3011-9. doi: 10.1128/AAC.06337-11. Epub 2012 Mar 5.	HIV zidovudine 300mg and lamivudine 150mg as Combivir NA NA NA Drug All	Effect of Gender and HIV Infection on Zidovudine and Lamivudine Pharmacokinetics	Interventional	Completed	Phase 4	2	43	NA	zidovudine|lamivudine|lamivudine, zidovudine drug combination	NA
NCT01387360	NA	NA	NA	NA	NA	NA	NA	NA	NA	NA	NA	19603619|19537363|18494342|17269242	Epstein RL, Gurgos MA. Presbyopia treatment by monocular peripheral presbyLASIK. J Refract Surg. 2009 Jun;25(6):516-23. doi: 10.3928/1081597X-20090512-05.|Alió JL, Amparo F, Ortiz D, Moreno L. Corneal multifocality with excimer laser for presbyopia correction. Curr Opin Ophthalmol. 2009 Jul;20(4):264-71. Review.|Pinelli R, Ortiz D, Simonetto A, Bacchi C, Sala E, Alió JL. Correction of presbyopia in hyperopia with a center-distance, paracentral-near technique using the Technolas 217z platform. J Refract Surg. 2008 May;24(5):494-500. doi: 10.3928/1081597X-20080501-07.|Ortiz D, Alió JL, Illueca C, Mas D, Sala E, Pérez J, Espinosa J. Optical analysis of presbyLASIK treatment by a light propagation algorithm. J Refract Surg. 2007 Jan;23(1):39-44.	Hyperopia|Myopia|Presbyopia Supracor NA NA NA Device All	NA	NA	NA	NA	NA	NA	myopia|presbyopia|hyperopia	NA	NA
NCT01388023	NA	NA	NA	NA	NA	NA	NA	NA	NA	NA	NA	15459950|16922026|16822220	Mizrahi B, Golenser J, Wolnerman JS, Domb AJ. Adhesive tablet effective for treating canker sores in humans. J Pharm Sci. 2004 Dec;93(12):2927-35.|Sterer N, Rubinstein Y. Effect of various natural medicinals on salivary protein putrefaction and malodor production. Quintessence Int. 2006 Sep;37(8):653-8.|Sterer N. Antimicrobial effect of mastic gum methanolic extract against Porphyromonas gingivalis. J Med Food. 2006 Summer;9(2):290-2.	Gingivitis|Halitosis herbal formula for fresh breath Parallel Assignment Treatment Randomized Dietary Supplement All	Day Long Prevention of Oral Malodor With a Palatal Patch (SmellX) Containing A Herbal Formula	Interventional	Completed	Phase 2	4	60	halitosis|gingivitis	listerine|chlorhexidine	NA
NCT01388218	NA	NA	NA	NA	NA	NA	NA	NA	NA	NA	NA	26022965	Gimeno-Santos E, Raste Y, Demeyer H, Louvaris Z, de Jong C, Rabinovich RA, Hopkinson NS, Polkey MI, Vogiatzis I, Tabberer M, Dobbels F, Ivanoff N, de Boer WI, van der Molen T, Kulich K, Serra I, Basagaña X, Troosters T, Puhan MA, Karlsson N, Garcia-Aymerich J; PROactive consortium. The PROactive instruments to measure physical activity in patients with chronic obstructive pulmonary disease. Eur Respir J. 2015 Oct;46(4):988-1000. doi: 10.1183/09031936.00183014. Epub 2015 May 28.	Chronic Obstructive Pulmonary Disease (COPD) NA NA NA NA NA All	NA	NA	NA	NA	NA	NA	lung diseases|pulmonary disease, chronic obstructive|lung diseases, obstructive	NA	NA
NCT01388361	NA	NA	NA	NA	NA	NA	NA	NA	NA	NA	NA	24443830	Mathieu C, Rodbard HW, Cariou B, Handelsman Y, Philis-Tsimikas A, Ocampo Francisco AM, Rana A, Zinman B; BEGIN: VICTOZA ADD-ON (NN1250-3948) study group. A comparison of adding liraglutide versus a single daily dose of insulin aspart to insulin degludec in subjects with type 2 diabetes (BEGIN: VICTOZA ADD-ON). Diabetes Obes Metab. 2014 Jul;16(7):636-44. doi: 10.1111/dom.12262. Epub 2014 Feb 11.	Diabetes|Diabetes Mellitus, Type 2 insulin degludec|insulin aspart|liraglutide Parallel Assignment Treatment Randomized Drug|Drug|Drug All	Comparison of the Efficacy and Safety of Two Intensification Strategies in Subjects With Type 2 Diabetes Inadequately Controlled on Basal Insulin and Metformin	Interventional	Completed	Phase 3	3	413	diabetes mellitus, type 2|diabetes mellitus	liraglutide|insulin aspart|insulin, globin zinc|insulin	NA
NCT01388543	NA	NA	NA	NA	NA	NA	NA	NA	NA	NA	NA	19710077|21148251|22394315	Anderson PL, Aquilante CL, Gardner EM, Predhomme J, McDaneld P, Bushman LR, Zheng JH, Ray M, MaWhinney S. Atazanavir pharmacokinetics in genetically determined CYP3A5 expressors versus non-expressors. J Antimicrob Chemother. 2009 Nov;64(5):1071-9. doi: 10.1093/jac/dkp317. Epub 2009 Aug 26.|Wempe MF, Anderson PL. Atazanavir metabolism according to CYP3A5 status: an in vitro-in vivo assessment. Drug Metab Dispos. 2011 Mar;39(3):522-7. doi: 10.1124/dmd.110.036178. Epub 2010 Dec 9.|Kile DA, MaWhinney S, Aquilante CL, Rower JE, Castillo-Mancilla JR, Anderson PL. A population pharmacokinetic-pharmacogenetic analysis of atazanavir. AIDS Res Hum Retroviruses. 2012 Oct;28(10):1227-34. Epub 2012 Apr 20.	HIV Atazanavir NA NA NA Drug All	Genetics and HIV-1 Protease Inhibitors	Interventional	Completed	Phase 4	2	31	NA	atazanavir sulfate	NA
NCT01388595	NA	NA	NA	NA	NA	NA	NA	NA	NA	NA	NA	22192967	Lipworth BJ, Short P, Burns P, Nair A. Effects of intranasal salmeterol and fluticasone given alone and in combination in persistent allergic rhinitis. Ann Allergy Asthma Immunol. 2012 Jan;108(1):54-59. doi: 10.1016/j.anai.2011.10.001. Epub 2011 Nov 2.	Allergic Rhinitis FLUTICASONE PROPRIONATE|Salmeterol|PLACEBO Crossover Assignment Treatment Randomized Drug|Drug|Drug All	Fluticasone and Salmeterol in Allergic Rhinitis	Interventional	Completed	Phase 4	3	23	rhinitis|rhinitis, allergic	salmeterol xinafoate|fluticasone	NA
NCT01388985	NA	NA	NA	NA	NA	NA	NA	NA	NA	NA	NA	29939243	Soentjens P, Andries P, Aerssens A, Tsoumanis A, Ravinetto R, Heuninckx W, van Loen H, Brochier B, Van Gucht S, Van Damme P, Van Herrewege Y, Bottieau E. Preexposure Intradermal Rabies Vaccination: A Noninferiority Trial in Healthy Adults on Shortening the Vaccination Schedule From 28 to 7 Days. Clin Infect Dis. 2019 Feb 1;68(4):607-614. doi: 10.1093/cid/ciy513.	Rabies Human Diploid Cell Vaccine (HDCV) rabies vaccine Parallel Assignment Prevention Randomized Biological All	Simplifying the Rabies Pre-exposure Vaccination	Interventional	Completed	Phase 3	2	500	rabies	vaccines	NA
NCT01389115	NA	NA	NA	NA	NA	NA	NA	NA	NA	NA	NA	16258953|12531208|15666381	Corradini SG, Micheletta F, Natoli S, Iappelli M, Di Angelantonio E, De Marco R, Elisei W, Siciliano M, Rossi M, Berloco P, Attili AF, Diczfalusy U, Iuliano L. High preoperative recipient plasma 7beta-hydroxycholesterol is associated with initial poor graft function after liver transplantation. Liver Transpl. 2005 Dec;11(12):1494-504.|Iuliano L, Micheletta F, Natoli S, Ginanni Corradini S, Iappelli M, Elisei W, Giovannelli L, Violi F, Diczfalusy U. Measurement of oxysterols and alpha-tocopherol in plasma and tissue samples as indices of oxidant stress status. Anal Biochem. 2003 Jan 15;312(2):217-23.|Corradini SG, Elisei W, De Marco R, Siciliano M, Iappelli M, Pugliese F, Ruberto F, Nudo F, Pretagostini R, Bussotti A, Mennini G, Eramo A, Liguori F, Merli M, Attili AF, Muda AO, Natalizi S, Berloco P, Rossi M. Preharvest donor hyperoxia predicts good early graft function and longer graft survival after liver transplantation. Liver Transpl. 2005 Feb;11(2):140-51.	Liver Cirrhosis NA NA NA NA NA All	NA	NA	NA	NA	NA	NA	liver cirrhosis|fibrosis	NA	NA
NCT01389401	NA	NA	NA	NA	NA	NA	NA	NA	NA	NA	NA	17589721	Eckley CA, Rios Lda S, Rizzo LV. Salivary egf concentration in adults with reflux chronic laryngitis before and after treatment: preliminary results. Braz J Otorhinolaryngol. 2007 Mar-Apr;73(2):156-60.	Chronic Laryngitis|Gastroesophageal Reflux Disease (GERD) omeprazole NA NA NA Drug All	NA	NA	NA	NA	NA	NA	laryngitis|gastroesophageal reflux	omeprazole	NA
NCT01390012	NA	NA	NA	NA	NA	NA	NA	NA	NA	NA	NA	24400953	Spoorenberg SM, Deneer VH, Grutters JC, Pulles AE, Voorn GP, Rijkers GT, Bos WJ, van de Garde EM. Pharmacokinetics of oral vs. intravenous dexamethasone in patients hospitalized with community-acquired pneumonia. Br J Clin Pharmacol. 2014 Jul;78(1):78-83. doi: 10.1111/bcp.12295.	Pneumonia Dexamethasone tablet 6 mg|Dexamethasone injection 4 mg NA NA NA Drug|Drug All	Oral Versus Intravenous Dexamethasone	Interventional	Completed	Phase 3	2	30	pneumonia	dexamethasone|dexamethasone acetate|bb 1101	NA
NCT01390077	NA	NA	NA	NA	NA	NA	NA	NA	NA	NA	NA	25665838	Gertsman I, Barshop BA, Panyard-Davis J, Gangoiti JA, Nyhan WL. Metabolic Effects of Increasing Doses of Nitisinone in the Treatment of Alkaptonuria. JIMD Rep. 2015;24:13-20. doi: 10.1007/8904_2014_403. Epub 2015 Feb 10.	Alkaptonuria Nitisinone NA NA NA Drug All	NA	NA	NA	NA	NA	NA	alkaptonuria|ochronosis	nitisinone	NA
NCT01390246	NA	NA	NA	NA	NA	NA	NA	NA	NA	NA	NA	27890648	Nanovskaya TN, Oncken C, Fokina VM, Feinn RS, Clark SM, West H, Jain SK, Ahmed MS, Hankins GDV. Bupropion sustained release for pregnant smokers: a randomized, placebo-controlled trial. Am J Obstet Gynecol. 2017 Apr;216(4):420.e1-420.e9. doi: 10.1016/j.ajog.2016.11.1036. Epub 2016 Nov 25.	Pregnancy Related|Tobacco Use Disorder Bupropion SR|Smoking Cessation Counseling|Placebo Parallel Assignment Treatment Randomized Drug|Behavioral|Drug Female	Bupropion for Smoking Cessation During Pregnancy	Interventional	Completed	Phase 4	2	65	tobacco use disorder	bupropion	NA
NCT01390259	NA	NA	NA	NA	NA	NA	NA	NA	NA	NA	NA	22688340	Breton M, Farret A, Bruttomesso D, Anderson S, Magni L, Patek S, Dalla Man C, Place J, Demartini S, Del Favero S, Toffanin C, Hughes-Karvetski C, Dassau E, Zisser H, Doyle FJ 3rd, De Nicolao G, Avogaro A, Cobelli C, Renard E, Kovatchev B; International Artificial Pancreas Study Group. Fully integrated artificial pancreas in type 1 diabetes: modular closed-loop glucose control maintains near normoglycemia. Diabetes. 2012 Sep;61(9):2230-7. Epub 2012 Jun 11.	Type 1 Diabetes Mellitus Open-Loop|Closed-Loop Crossover Assignment Supportive Care Randomized Device|Device All	Hypoglycemia Prevention After Exercise in Adolescent T1DM Patients Using a Control to Range System	Interventional	Completed	N/A	2	11	diabetes mellitus, type 1|hypoglycemia	NA	NA
NCT01390428	8088462	4414650	GMR	3.59		NA	1.81	7.11	90	NA		28947470	Caro L, Wenning L, Guo Z, Fraser IP, Fandozzi C, Talaty J, Panebianco D, Ho M, Uemura N, Reitmann C, Angus P, Gane E, Marbury T, Smith WB, Iwamoto M, Butterton JR, Yeh WW. Effect of Hepatic Impairment on the Pharmacokinetics of Grazoprevir, a Hepatitis C Virus Protease Inhibitor. Antimicrob Agents Chemother. 2017 Nov 22;61(12). pii: e00813-17. doi: 10.1128/AAC.00813-17. Print 2017 Dec.	Hepatitis C Grazoprevir NA NA NA Drug All	Study to Investigate the Influence of Hepatic Insufficiency on the Pharmacokinetics of Grazoprevir (MK-5172-013)	Interventional	Completed	Phase 1	6	50	hepatitis c|liver failure|hepatic insufficiency	mk-5172	Concentrations 24 Hours Post-dose (C24) of Grazoprevir on Day 10
NCT01390428	8088462	4414649	GMR	9.34		NA	4.98	17.51	90	NA		28947470	Caro L, Wenning L, Guo Z, Fraser IP, Fandozzi C, Talaty J, Panebianco D, Ho M, Uemura N, Reitmann C, Angus P, Gane E, Marbury T, Smith WB, Iwamoto M, Butterton JR, Yeh WW. Effect of Hepatic Impairment on the Pharmacokinetics of Grazoprevir, a Hepatitis C Virus Protease Inhibitor. Antimicrob Agents Chemother. 2017 Nov 22;61(12). pii: e00813-17. doi: 10.1128/AAC.00813-17. Print 2017 Dec.	Hepatitis C Grazoprevir NA NA NA Drug All	Study to Investigate the Influence of Hepatic Insufficiency on the Pharmacokinetics of Grazoprevir (MK-5172-013)	Interventional	Completed	Phase 1	6	50	hepatitis c|liver failure|hepatic insufficiency	mk-5172	Concentrations 24 Hours Post-dose (C24) of Grazoprevir on Day 10
NCT01390428	8088462	4414651	GMR	1.92		NA	1.4	2.63	90	NA		28947470	Caro L, Wenning L, Guo Z, Fraser IP, Fandozzi C, Talaty J, Panebianco D, Ho M, Uemura N, Reitmann C, Angus P, Gane E, Marbury T, Smith WB, Iwamoto M, Butterton JR, Yeh WW. Effect of Hepatic Impairment on the Pharmacokinetics of Grazoprevir, a Hepatitis C Virus Protease Inhibitor. Antimicrob Agents Chemother. 2017 Nov 22;61(12). pii: e00813-17. doi: 10.1128/AAC.00813-17. Print 2017 Dec.	Hepatitis C Grazoprevir NA NA NA Drug All	Study to Investigate the Influence of Hepatic Insufficiency on the Pharmacokinetics of Grazoprevir (MK-5172-013)	Interventional	Completed	Phase 1	6	50	hepatitis c|liver failure|hepatic insufficiency	mk-5172	Concentrations 24 Hours Post-dose (C24) of Grazoprevir on Day 10
NCT01390428	8088464	4414652	GMR	2.99		NA	1.31	6.82	90	NA		28947470	Caro L, Wenning L, Guo Z, Fraser IP, Fandozzi C, Talaty J, Panebianco D, Ho M, Uemura N, Reitmann C, Angus P, Gane E, Marbury T, Smith WB, Iwamoto M, Butterton JR, Yeh WW. Effect of Hepatic Impairment on the Pharmacokinetics of Grazoprevir, a Hepatitis C Virus Protease Inhibitor. Antimicrob Agents Chemother. 2017 Nov 22;61(12). pii: e00813-17. doi: 10.1128/AAC.00813-17. Print 2017 Dec.	Hepatitis C Grazoprevir NA NA NA Drug All	Study to Investigate the Influence of Hepatic Insufficiency on the Pharmacokinetics of Grazoprevir (MK-5172-013)	Interventional	Completed	Phase 1	6	50	hepatitis c|liver failure|hepatic insufficiency	mk-5172	Concentrations 24 Hours Post-dose (C24) of Grazoprevir on Day 1 for Participants With Mild HI and Moderate HI and Healthy Matched to Mild HI and Moderate HI
NCT01390428	8088464	4414653	GMR	1.86		NA	1.54	2.24	90	NA		28947470	Caro L, Wenning L, Guo Z, Fraser IP, Fandozzi C, Talaty J, Panebianco D, Ho M, Uemura N, Reitmann C, Angus P, Gane E, Marbury T, Smith WB, Iwamoto M, Butterton JR, Yeh WW. Effect of Hepatic Impairment on the Pharmacokinetics of Grazoprevir, a Hepatitis C Virus Protease Inhibitor. Antimicrob Agents Chemother. 2017 Nov 22;61(12). pii: e00813-17. doi: 10.1128/AAC.00813-17. Print 2017 Dec.	Hepatitis C Grazoprevir NA NA NA Drug All	Study to Investigate the Influence of Hepatic Insufficiency on the Pharmacokinetics of Grazoprevir (MK-5172-013)	Interventional	Completed	Phase 1	6	50	hepatitis c|liver failure|hepatic insufficiency	mk-5172	Concentrations 24 Hours Post-dose (C24) of Grazoprevir on Day 1 for Participants With Mild HI and Moderate HI and Healthy Matched to Mild HI and Moderate HI
NCT01390428	8088466	4414655	GMR	15.18		NA	6.02	38.25	90	NA		28947470	Caro L, Wenning L, Guo Z, Fraser IP, Fandozzi C, Talaty J, Panebianco D, Ho M, Uemura N, Reitmann C, Angus P, Gane E, Marbury T, Smith WB, Iwamoto M, Butterton JR, Yeh WW. Effect of Hepatic Impairment on the Pharmacokinetics of Grazoprevir, a Hepatitis C Virus Protease Inhibitor. Antimicrob Agents Chemother. 2017 Nov 22;61(12). pii: e00813-17. doi: 10.1128/AAC.00813-17. Print 2017 Dec.	Hepatitis C Grazoprevir NA NA NA Drug All	Study to Investigate the Influence of Hepatic Insufficiency on the Pharmacokinetics of Grazoprevir (MK-5172-013)	Interventional	Completed	Phase 1	6	50	hepatitis c|liver failure|hepatic insufficiency	mk-5172	Maximum Concentration (Cmax) of Grazoprevir
NCT01390428	8088466	4414657	GMR	7.64		NA	2.74	21.27	90	NA		28947470	Caro L, Wenning L, Guo Z, Fraser IP, Fandozzi C, Talaty J, Panebianco D, Ho M, Uemura N, Reitmann C, Angus P, Gane E, Marbury T, Smith WB, Iwamoto M, Butterton JR, Yeh WW. Effect of Hepatic Impairment on the Pharmacokinetics of Grazoprevir, a Hepatitis C Virus Protease Inhibitor. Antimicrob Agents Chemother. 2017 Nov 22;61(12). pii: e00813-17. doi: 10.1128/AAC.00813-17. Print 2017 Dec.	Hepatitis C Grazoprevir NA NA NA Drug All	Study to Investigate the Influence of Hepatic Insufficiency on the Pharmacokinetics of Grazoprevir (MK-5172-013)	Interventional	Completed	Phase 1	6	50	hepatitis c|liver failure|hepatic insufficiency	mk-5172	Maximum Concentration (Cmax) of Grazoprevir
NCT01390428	8088466	4414656	GMR	5.98		NA	2.84	12.57	90	NA		28947470	Caro L, Wenning L, Guo Z, Fraser IP, Fandozzi C, Talaty J, Panebianco D, Ho M, Uemura N, Reitmann C, Angus P, Gane E, Marbury T, Smith WB, Iwamoto M, Butterton JR, Yeh WW. Effect of Hepatic Impairment on the Pharmacokinetics of Grazoprevir, a Hepatitis C Virus Protease Inhibitor. Antimicrob Agents Chemother. 2017 Nov 22;61(12). pii: e00813-17. doi: 10.1128/AAC.00813-17. Print 2017 Dec.	Hepatitis C Grazoprevir NA NA NA Drug All	Study to Investigate the Influence of Hepatic Insufficiency on the Pharmacokinetics of Grazoprevir (MK-5172-013)	Interventional	Completed	Phase 1	6	50	hepatitis c|liver failure|hepatic insufficiency	mk-5172	Maximum Concentration (Cmax) of Grazoprevir
NCT01390428	8088466	4414654	GMR	13.01		NA	6	28.21	90	NA		28947470	Caro L, Wenning L, Guo Z, Fraser IP, Fandozzi C, Talaty J, Panebianco D, Ho M, Uemura N, Reitmann C, Angus P, Gane E, Marbury T, Smith WB, Iwamoto M, Butterton JR, Yeh WW. Effect of Hepatic Impairment on the Pharmacokinetics of Grazoprevir, a Hepatitis C Virus Protease Inhibitor. Antimicrob Agents Chemother. 2017 Nov 22;61(12). pii: e00813-17. doi: 10.1128/AAC.00813-17. Print 2017 Dec.	Hepatitis C Grazoprevir NA NA NA Drug All	Study to Investigate the Influence of Hepatic Insufficiency on the Pharmacokinetics of Grazoprevir (MK-5172-013)	Interventional	Completed	Phase 1	6	50	hepatitis c|liver failure|hepatic insufficiency	mk-5172	Maximum Concentration (Cmax) of Grazoprevir
NCT01390428	8088466	4414659	GMR	0.84		NA	0.35	2.01	90	NA		28947470	Caro L, Wenning L, Guo Z, Fraser IP, Fandozzi C, Talaty J, Panebianco D, Ho M, Uemura N, Reitmann C, Angus P, Gane E, Marbury T, Smith WB, Iwamoto M, Butterton JR, Yeh WW. Effect of Hepatic Impairment on the Pharmacokinetics of Grazoprevir, a Hepatitis C Virus Protease Inhibitor. Antimicrob Agents Chemother. 2017 Nov 22;61(12). pii: e00813-17. doi: 10.1128/AAC.00813-17. Print 2017 Dec.	Hepatitis C Grazoprevir NA NA NA Drug All	Study to Investigate the Influence of Hepatic Insufficiency on the Pharmacokinetics of Grazoprevir (MK-5172-013)	Interventional	Completed	Phase 1	6	50	hepatitis c|liver failure|hepatic insufficiency	mk-5172	Maximum Concentration (Cmax) of Grazoprevir
NCT01390428	8088466	4414658	GMR	1.37		NA	0.83	2.27	90	NA		28947470	Caro L, Wenning L, Guo Z, Fraser IP, Fandozzi C, Talaty J, Panebianco D, Ho M, Uemura N, Reitmann C, Angus P, Gane E, Marbury T, Smith WB, Iwamoto M, Butterton JR, Yeh WW. Effect of Hepatic Impairment on the Pharmacokinetics of Grazoprevir, a Hepatitis C Virus Protease Inhibitor. Antimicrob Agents Chemother. 2017 Nov 22;61(12). pii: e00813-17. doi: 10.1128/AAC.00813-17. Print 2017 Dec.	Hepatitis C Grazoprevir NA NA NA Drug All	Study to Investigate the Influence of Hepatic Insufficiency on the Pharmacokinetics of Grazoprevir (MK-5172-013)	Interventional	Completed	Phase 1	6	50	hepatitis c|liver failure|hepatic insufficiency	mk-5172	Maximum Concentration (Cmax) of Grazoprevir
NCT01390428	8088467	4414661	GMR	19.83		NA	8.11	48.51	90	NA		28947470	Caro L, Wenning L, Guo Z, Fraser IP, Fandozzi C, Talaty J, Panebianco D, Ho M, Uemura N, Reitmann C, Angus P, Gane E, Marbury T, Smith WB, Iwamoto M, Butterton JR, Yeh WW. Effect of Hepatic Impairment on the Pharmacokinetics of Grazoprevir, a Hepatitis C Virus Protease Inhibitor. Antimicrob Agents Chemother. 2017 Nov 22;61(12). pii: e00813-17. doi: 10.1128/AAC.00813-17. Print 2017 Dec.	Hepatitis C Grazoprevir NA NA NA Drug All	Study to Investigate the Influence of Hepatic Insufficiency on the Pharmacokinetics of Grazoprevir (MK-5172-013)	Interventional	Completed	Phase 1	6	50	hepatitis c|liver failure|hepatic insufficiency	mk-5172	Area Under the Concentration Time-curve From 0 to 24 Hours (AUC0-24) of Grazoprevir
NCT01390428	8088467	4414662	GMR	4.82		NA	2.6	8.93	90	NA		28947470	Caro L, Wenning L, Guo Z, Fraser IP, Fandozzi C, Talaty J, Panebianco D, Ho M, Uemura N, Reitmann C, Angus P, Gane E, Marbury T, Smith WB, Iwamoto M, Butterton JR, Yeh WW. Effect of Hepatic Impairment on the Pharmacokinetics of Grazoprevir, a Hepatitis C Virus Protease Inhibitor. Antimicrob Agents Chemother. 2017 Nov 22;61(12). pii: e00813-17. doi: 10.1128/AAC.00813-17. Print 2017 Dec.	Hepatitis C Grazoprevir NA NA NA Drug All	Study to Investigate the Influence of Hepatic Insufficiency on the Pharmacokinetics of Grazoprevir (MK-5172-013)	Interventional	Completed	Phase 1	6	50	hepatitis c|liver failure|hepatic insufficiency	mk-5172	Area Under the Concentration Time-curve From 0 to 24 Hours (AUC0-24) of Grazoprevir
NCT01390428	8088467	4414665	Geometric Least Squares Mean Ratio (GMR)	1.21		NA	0.73	2.01	90	NA		28947470	Caro L, Wenning L, Guo Z, Fraser IP, Fandozzi C, Talaty J, Panebianco D, Ho M, Uemura N, Reitmann C, Angus P, Gane E, Marbury T, Smith WB, Iwamoto M, Butterton JR, Yeh WW. Effect of Hepatic Impairment on the Pharmacokinetics of Grazoprevir, a Hepatitis C Virus Protease Inhibitor. Antimicrob Agents Chemother. 2017 Nov 22;61(12). pii: e00813-17. doi: 10.1128/AAC.00813-17. Print 2017 Dec.	Hepatitis C Grazoprevir NA NA NA Drug All	Study to Investigate the Influence of Hepatic Insufficiency on the Pharmacokinetics of Grazoprevir (MK-5172-013)	Interventional	Completed	Phase 1	6	50	hepatitis c|liver failure|hepatic insufficiency	mk-5172	Area Under the Concentration Time-curve From 0 to 24 Hours (AUC0-24) of Grazoprevir
NCT01390428	8088467	4414663	GMR	5.03		NA	2.19	11.56	90	NA		28947470	Caro L, Wenning L, Guo Z, Fraser IP, Fandozzi C, Talaty J, Panebianco D, Ho M, Uemura N, Reitmann C, Angus P, Gane E, Marbury T, Smith WB, Iwamoto M, Butterton JR, Yeh WW. Effect of Hepatic Impairment on the Pharmacokinetics of Grazoprevir, a Hepatitis C Virus Protease Inhibitor. Antimicrob Agents Chemother. 2017 Nov 22;61(12). pii: e00813-17. doi: 10.1128/AAC.00813-17. Print 2017 Dec.	Hepatitis C Grazoprevir NA NA NA Drug All	Study to Investigate the Influence of Hepatic Insufficiency on the Pharmacokinetics of Grazoprevir (MK-5172-013)	Interventional	Completed	Phase 1	6	50	hepatitis c|liver failure|hepatic insufficiency	mk-5172	Area Under the Concentration Time-curve From 0 to 24 Hours (AUC0-24) of Grazoprevir
NCT01390428	8088467	4414664	GMR	1.66		NA	1.05	2.61	90	NA		28947470	Caro L, Wenning L, Guo Z, Fraser IP, Fandozzi C, Talaty J, Panebianco D, Ho M, Uemura N, Reitmann C, Angus P, Gane E, Marbury T, Smith WB, Iwamoto M, Butterton JR, Yeh WW. Effect of Hepatic Impairment on the Pharmacokinetics of Grazoprevir, a Hepatitis C Virus Protease Inhibitor. Antimicrob Agents Chemother. 2017 Nov 22;61(12). pii: e00813-17. doi: 10.1128/AAC.00813-17. Print 2017 Dec.	Hepatitis C Grazoprevir NA NA NA Drug All	Study to Investigate the Influence of Hepatic Insufficiency on the Pharmacokinetics of Grazoprevir (MK-5172-013)	Interventional	Completed	Phase 1	6	50	hepatitis c|liver failure|hepatic insufficiency	mk-5172	Area Under the Concentration Time-curve From 0 to 24 Hours (AUC0-24) of Grazoprevir
NCT01390428	8088467	4414660	GMR	11.68		NA	6.1	22.35	90	NA		28947470	Caro L, Wenning L, Guo Z, Fraser IP, Fandozzi C, Talaty J, Panebianco D, Ho M, Uemura N, Reitmann C, Angus P, Gane E, Marbury T, Smith WB, Iwamoto M, Butterton JR, Yeh WW. Effect of Hepatic Impairment on the Pharmacokinetics of Grazoprevir, a Hepatitis C Virus Protease Inhibitor. Antimicrob Agents Chemother. 2017 Nov 22;61(12). pii: e00813-17. doi: 10.1128/AAC.00813-17. Print 2017 Dec.	Hepatitis C Grazoprevir NA NA NA Drug All	Study to Investigate the Influence of Hepatic Insufficiency on the Pharmacokinetics of Grazoprevir (MK-5172-013)	Interventional	Completed	Phase 1	6	50	hepatitis c|liver failure|hepatic insufficiency	mk-5172	Area Under the Concentration Time-curve From 0 to 24 Hours (AUC0-24) of Grazoprevir
NCT01390740	NA	NA	NA	NA	NA	NA	NA	NA	NA	NA	NA	25127549	Aboyans V, Bataille V, Bliscaux P, Ederhy S, Filliol D, Honton B, Kurtz B, Messas E, Mohty D, Brochet E, Kownator S; investigators of the E2T3A study. Effectiveness of screening for abdominal aortic aneurysm during echocardiography. Am J Cardiol. 2014 Oct 1;114(7):1100-4. doi: 10.1016/j.amjcard.2014.07.024. Epub 2014 Jul 18.	Abdominal Aortic Aneurysms NA NA NA NA NA All	NA	NA	NA	NA	NA	NA	aneurysm|aortic aneurysm, abdominal|aortic aneurysm	NA	NA
NCT01391754	NA	NA	NA	NA	NA	NA	NA	NA	NA	NA	NA	19309186|21632109|21493617	Aarons GA, Sommerfeld DH, Hecht DB, Silovsky JF, Chaffin MJ. The impact of evidence-based practice implementation and fidelity monitoring on staff turnover: evidence for a protective effect. J Consult Clin Psychol. 2009 Apr;77(2):270-80. doi: 10.1037/a0013223.|Chaffin M, Bard D. Changes in parental depression symptoms during family preservation services. Child Abuse Negl. 2011 Jun;35(6):448-58. doi: 10.1016/j.chiabu.2011.02.005. Epub 2011 Jun 1.|Chaffin M, Bard D, Hecht D, Silovsky J. Change trajectories during home-based services with chronic child welfare cases. Child Maltreat. 2011 May;16(2):114-25. doi: 10.1177/1077559511402048. Epub 2011 Apr 13.	Child Neglect SafeCare|In vivo coached quality control|Services As Usual|Uncoached NA NA NA Behavioral|Other|Behavioral|Other All	Effectiveness Trial for Project SafeCare for Child Neglect	Interventional	Completed	N/A	4	2175	NA	NA	NA
NCT01392053	NA	NA	NA	NA	NA	NA	NA	NA	NA	NA	NA	11895532	Chang MY, Wang SY, Chen CH. Effects of massage on pain and anxiety during labour: a randomized controlled trial in Taiwan. J Adv Nurs. 2002 Apr;38(1):68-73.	Pain Lumbosacral Massage Parallel Assignment Treatment Randomized Other Female	Massage for Pain Relief During the Active Phase of Labor	Interventional	Completed	Phase 4	2	46	NA	NA	NA
NCT01392365	NA	NA	NA	NA	NA	NA	NA	NA	NA	NA	NA	19240705|20087333|16673312	Almadi MA, Ghosh S, Aljebreen AM. Differentiating intestinal tuberculosis from Crohn's disease: a diagnostic challenge. Am J Gastroenterol. 2009 Apr;104(4):1003-12. doi: 10.1038/ajg.2008.162. Epub 2009 Feb 24. Review.|Makharia GK, Srivastava S, Das P, Goswami P, Singh U, Tripathi M, Deo V, Aggarwal A, Tiwari RP, Sreenivas V, Gupta SD. Clinical, endoscopic, and histological differentiations between Crohn's disease and intestinal tuberculosis. Am J Gastroenterol. 2010 Mar;105(3):642-51. doi: 10.1038/ajg.2009.585. Epub 2010 Jan 19.|Lee YJ, Yang SK, Byeon JS, Myung SJ, Chang HS, Hong SS, Kim KJ, Lee GH, Jung HY, Hong WS, Kim JH, Min YI, Chang SJ, Yu CS. Analysis of colonoscopic findings in the differential diagnosis between intestinal tuberculosis and Crohn's disease. Endoscopy. 2006 Jun;38(6):592-7. Epub 2006 Apr 27.	Crohn's Disease|Intestinal Tuberculosis NA NA NA NA NA All	NA	NA	NA	NA	NA	NA	tuberculosis|crohn disease	NA	NA
NCT01392508	NA	NA	NA	NA	NA	NA	NA	NA	NA	NA	NA	26468696	Linder A, Arnold R, Boyd JH, Zindovic M, Zindovic I, Lange A, Paulsson M, Nyberg P, Russell JA, Pritchard D, Christensson B, Åkesson P. Heparin-Binding Protein Measurement Improves the Prediction of Severe Infection With Organ Dysfunction in the Emergency Department. Crit Care Med. 2015 Nov;43(11):2378-86. doi: 10.1097/CCM.0000000000001265.	Sepsis|Septic Shock|Severe Sepsis|Systemic Inflammatory Response Syndrome (SIRS) NA NA NA NA NA All	NA	NA	NA	NA	NA	NA	systemic inflammatory response syndrome|emergencies|shock, septic|sepsis|toxemia	NA	NA
NCT01392690	NA	NA	NA	NA	NA	NA	NA	NA	NA	NA	NA	NA	Stéphane Bouchard, Jean Gervais, Nadia Gagnier. Évaluation d'un programme de prévention primaire des troubles d'anxiété pour les enfants de 9 à 12 ans : les trucs de Dominique. Rapport de recherche présenté à la Régie régionale de la santé et des services sociaux de l'Outaouais, Direction de la santé publique. 2003. Library number: J506 A58 B68.2003 ISBN 2-89251-157-7	Anxiety Dominique's Handy Tricks Parallel Assignment Prevention Randomized Behavioral All	Evaluation of a Primary Prevention Program for Anxiety Disorders Using Story Books	Interventional	Completed	N/A	2	73	anxiety disorders	NA	NA
NCT01393327	NA	NA	NA	NA	NA	NA	NA	NA	NA	NA	NA	26826181|26320113|10430723|18292468|24052543|16996930|24875780|25395036|25438215|30764853|26231884|22323570|28750932|24869464|16982941|25765954|23197080|26537658|23453712|28870062|23564536|30293071|30139773|28476924|29185161|28099192|23239451|28375548	Delcroix M, Lang I, Pepke-Zaba J, Jansa P, D'Armini AM, Snijder R, Bresser P, Torbicki A, Mellemkjaer S, Lewczuk J, Simkova I, Barberà JA, de Perrot M, Hoeper MM, Gaine S, Speich R, Gomez-Sanchez MA, Kovacs G, Jaïs X, Ambroz D, Treacy C, Morsolini M, Jenkins D, Lindner J, Dartevelle P, Mayer E, Simonneau G. Long-Term Outcome of Patients With Chronic Thromboembolic Pulmonary Hypertension: Results From an International Prospective Registry. Circulation. 2016 Mar 1;133(9):859-71. doi: 10.1161/CIRCULATIONAHA.115.016522. Epub 2016 Jan 29.|Galiè N, Humbert M, Vachiery JL, Gibbs S, Lang I, Torbicki A, Simonneau G, Peacock A, Vonk Noordegraaf A, Beghetti M, Ghofrani A, Gomez Sanchez MA, Hansmann G, Klepetko W, Lancellotti P, Matucci M, McDonagh T, Pierard LA, Trindade PT, Zompatori M, Hoeper M; ESC Scientific Document Group . 2015 ESC/ERS Guidelines for the diagnosis and treatment of pulmonary hypertension: The Joint Task Force for the Diagnosis and Treatment of Pulmonary Hypertension of the European Society of Cardiology (ESC) and the European Respiratory Society (ERS): Endorsed by: Association for European Paediatric and Congenital Cardiology (AEPC), International Society for Heart and Lung Transplantation (ISHLT). Eur Heart J. 2016 Jan 1;37(1):67-119. doi: 10.1093/eurheartj/ehv317. Epub 2015 Aug 29.|Archibald CJ, Auger WR, Fedullo PF, Channick RN, Kerr KM, Jamieson SW, Kapelanski DP, Watt CN, Moser KM. Long-term outcome after pulmonary thromboendarterectomy. Am J Respir Crit Care Med. 1999 Aug;160(2):523-8.|Condliffe R, Kiely DG, Gibbs JS, Corris PA, Peacock AJ, Jenkins DP, Hodgkins D, Goldsmith K, Hughes RJ, Sheares K, Tsui SS, Armstrong IJ, Torpy C, Crackett R, Carlin CM, Das C, Coghlan JG, Pepke-Zaba J. Improved outcomes in medically and surgically treated chronic thromboembolic pulmonary hypertension. Am J Respir Crit Care Med. 2008 May 15;177(10):1122-7. doi: 10.1164/rccm.200712-1841OC. Epub 2008 Feb 21.|Skoro-Sajer N, Marta G, Gerges C, Hlavin G, Nierlich P, Taghavi S, Sadushi-Kolici R, Klepetko W, Lang IM. Surgical specimens, haemodynamics and long-term outcomes after pulmonary endarterectomy. Thorax. 2014 Feb;69(2):116-22. doi: 10.1136/thoraxjnl-2013-203746. Epub 2013 Sep 19.|Matsuda H, Ogino H, Minatoya K, Sasaki H, Nakanishi N, Kyotani S, Kobayashi J, Yagihara T, Kitamura S. Long-term recovery of exercise ability after pulmonary endarterectomy for chronic thromboembolic pulmonary hypertension. Ann Thorac Surg. 2006 Oct;82(4):1338-43; discussion 1343.|Wieteska M, Biederman A, Kurzyna M, Dyk W, Burakowski J, Wawrzyńska L, Szturmowicz M, Fijałkowska A, Szatkowski P, Torbicki A. Outcome of Medically Versus Surgically Treated Patients With Chronic Thromboembolic Pulmonary Hypertension. Clin Appl Thromb Hemost. 2016 Jan;22(1):92-9. doi: 10.1177/1076029614536604. Epub 2014 May 28.|Simonneau G, D'Armini AM, Ghofrani HA, Grimminger F, Hoeper MM, Jansa P, Kim NH, Wang C, Wilkins MR, Fritsch A, Davie N, Colorado P, Mayer E. Riociguat for the treatment of chronic thromboembolic pulmonary hypertension: a long-term extension study (CHEST-2). Eur Respir J. 2015 May;45(5):1293-302. doi: 10.1183/09031936.00087114. Epub 2014 Nov 13.|Fukui S, Ogo T, Goto Y, Ueda J, Tsuji A, Sanda Y, Kumasaka R, Arakawa T, Nakanishi M, Fukuda T, Takaki H, Yasuda S, Ogawa H, Nakanishi N. Exercise intolerance and ventilatory inefficiency improve early after balloon pulmonary angioplasty in patients with inoperable chronic thromboembolic pulmonary hypertension. Int J Cardiol. 2015 Feb 1;180:66-8. doi: 10.1016/j.ijcard.2014.11.187. Epub 2014 Nov 26.|Corsico AG, D'Armini AM, Conio V, Sciortino A, Pin M, Grazioli V, Di Vincenzo G, Di Domenica R, Celentano A, Vanini B, Grosso A, Gini E, Albicini F, Merli VN, Ronzoni V, Ghio S, Klersy C, Cerveri I. Persistent exercise limitation after successful pulmonary endoarterectomy: frequency and determinants. Respir Res. 2019 Feb 14;20(1):34. doi: 10.1186/s12931-019-1002-5.|Ehlken N, Lichtblau M, Klose H, Weidenhammer J, Fischer C, Nechwatal R, Uiker S, Halank M, Olsson K, Seeger W, Gall H, Rosenkranz S, Wilkens H, Mertens D, Seyfarth HJ, Opitz C, Ulrich S, Egenlauf B, Grünig E. Exercise training improves peak oxygen consumption and haemodynamics in patients with severe pulmonary arterial hypertension and inoperable chronic thrombo-embolic pulmonary hypertension: a prospective, randomized, controlled trial. Eur Heart J. 2016 Jan 1;37(1):35-44. doi: 10.1093/eurheartj/ehv337. Epub 2015 Jul 31.|Grünig E, Lichtblau M, Ehlken N, Ghofrani HA, Reichenberger F, Staehler G, Halank M, Fischer C, Seyfarth HJ, Klose H, Meyer A, Sorichter S, Wilkens H, Rosenkranz S, Opitz C, Leuchte H, Karger G, Speich R, Nagel C. Safety and efficacy of exercise training in various forms of pulmonary hypertension. Eur Respir J. 2012 Jul;40(1):84-92. doi: 10.1183/09031936.00123711. Epub 2012 Feb 9.|Lankeit M, Krieg V, Hobohm L, Kölmel S, Liebetrau C, Konstantinides S, Hamm CW, Mayer E, Wiedenroth CB, Guth S. Pulmonary endarterectomy in chronic thromboembolic pulmonary hypertension. J Heart Lung Transplant. 2017 Jul 1. pii: S1053-2498(17)31877-6. doi: 10.1016/j.healun.2017.06.011. [Epub ahead of print]|Kovacs G, Avian A, Pienn M, Naeije R, Olschewski H. Reading pulmonary vascular pressure tracings. How to handle the problems of zero leveling and respiratory swings. Am J Respir Crit Care Med. 2014 Aug 1;190(3):252-7. doi: 10.1164/rccm.201402-0269PP.|Mereles D, Ehlken N, Kreuscher S, Ghofrani S, Hoeper MM, Halank M, Meyer FJ, Karger G, Buss J, Juenger J, Holzapfel N, Opitz C, Winkler J, Herth FF, Wilkens H, Katus HA, Olschewski H, Grünig E. Exercise and respiratory training improve exercise capacity and quality of life in patients with severe chronic pulmonary hypertension. Circulation. 2006 Oct 3;114(14):1482-9. Epub 2006 Sep 18.|Grünig E, Biskupek J, D'Andrea A, Ehlken N, Egenlauf B, Weidenhammer J, Marra AM, Cittadini A, Fischer C, Bossone E. Reference ranges for and determinants of right ventricular area in healthy adults by two-dimensional echocardiography. Respiration. 2015;89(4):284-93. doi: 10.1159/000371472. Epub 2015 Mar 7.|Grünig E, Henn P, D'Andrea A, Claussen M, Ehlken N, Maier F, Naeije R, Nagel C, Prange F, Weidenhammer J, Fischer C, Bossone E. Reference values for and determinants of right atrial area in healthy adults by 2-dimensional echocardiography. Circ Cardiovasc Imaging. 2013 Jan 1;6(1):117-24. doi: 10.1161/CIRCIMAGING.112.978031. Epub 2012 Nov 29.|Leung Wai Sang S, Morin JF, Hirsch A. Operative and Functional Outcome After Pulmonary Endarterectomy for Advanced Thromboembolic Pulmonary Hypertension. J Card Surg. 2016 Jan;31(1):3-8. doi: 10.1111/jocs.12646. Epub 2015 Nov 4.|Li YD, Zhai ZG, Wu YF, Yang YH, Gu S, Liu Y, Su PX, Wang C. Improvement of right ventricular dysfunction after pulmonary endarterectomy in patients with chronic thromboembolic pulmonary hypertension: utility of echocardiography to demonstrate restoration of the right ventricle during 2-year follow-up. Thromb Res. 2013 May;131(5):e196-201. doi: 10.1016/j.thromres.2013.02.001. Epub 2013 Feb 27.|Raza F, Vaidya A, Lacharite-Roberge AS, Lakhter V, Al-Maluli H, Ahsan I, Boodram P, Dass C, Rogers F, Keane MG, Weaver S, Bashir R, Toyoda Y, Forfia P. Initial clinical and hemodynamic results of a regional pulmonary thromboendarterectomy program. J Cardiovasc Surg (Torino). 2018 Jun;59(3):428-437. doi: 10.23736/S0021-9509.17.10188-6. Epub 2017 Sep 4.|Kepez A, Sunbul M, Kivrak T, Eroglu E, Ozben B, Yildizeli B, Mutlu B. Evaluation of improvement in exercise capacity after pulmonary endarterectomy in patients with chronic thromboembolic pulmonary hypertension: correlation with echocardiographic parameters. Thorac Cardiovasc Surg. 2014 Feb;62(1):60-5. doi: 10.1055/s-0033-1336012. Epub 2013 Apr 5.|La Rovere MT, Pinna GD, Pin M, Bruschi C, Callegari G, Zanotti E, D'Armini A, Ambrosino N. Exercise Training After Pulmonary Endarterectomy for Patients with Chronic Thromboembolic Pulmonary Hypertension. Respiration. 2019;97(3):234-241. doi: 10.1159/000492754. Epub 2018 Oct 5.|Guth S, Wiedenroth CB, Rieth A, Richter MJ, Gruenig E, Ghofrani HA, Arlt M, Liebetrau C, Prüfer D, Rolf A, Hamm CW, Mayer E. Exercise right heart catheterisation before and after pulmonary endarterectomy in patients with chronic thromboembolic disease. Eur Respir J. 2018 Sep 17;52(3). pii: 1800458. doi: 10.1183/13993003.00458-2018. Print 2018 Sep.|Adams V, Reich B, Uhlemann M, Niebauer J. Molecular effects of exercise training in patients with cardiovascular disease: focus on skeletal muscle, endothelium, and myocardium. Am J Physiol Heart Circ Physiol. 2017 Jul 1;313(1):H72-H88. doi: 10.1152/ajpheart.00470.2016. Epub 2017 May 5. Review.|Pearson MJ, Smart NA. Exercise therapy and autonomic function in heart failure patients: a systematic review and meta-analysis. Heart Fail Rev. 2018 Jan;23(1):91-108. doi: 10.1007/s10741-017-9662-z.|Paneroni M, Simonelli C, Vitacca M, Ambrosino N. Aerobic Exercise Training in Very Severe Chronic Obstructive Pulmonary Disease: A Systematic Review and Meta-Analysis. Am J Phys Med Rehabil. 2017 Aug;96(8):541-548. doi: 10.1097/PHM.0000000000000667. Review.|Piepoli MF. Exercise training in chronic heart failure: mechanisms and therapies. Neth Heart J. 2013 Feb;21(2):85-90. doi: 10.1007/s12471-012-0367-6.|Anderson L, Nguyen TT, Dall CH, Burgess L, Bridges C, Taylor RS. Exercise-based cardiac rehabilitation in heart transplant recipients. Cochrane Database Syst Rev. 2017 Apr 4;4:CD012264. doi: 10.1002/14651858.CD012264.pub2. Review.	CTEPH respiratory and exercise therapy NA NA NA Behavioral All	NA	NA	NA	NA	NA	NA	NA	NA	NA
NCT01393366	NA	NA	NA	NA	NA	NA	NA	NA	NA	NA	NA	30778715	Ysebaert L, Larcher M, Compaci G, Oberic L, Sahnes L, Banos A, Araujo C, Sommet A, Laurent G, Despas F. Oncology nurse phone calls halve the risk of reduced dose intensity of immunochemotherapy: results of the randomized FORTIS study in chronic lymphocytic leukemia. Ann Hematol. 2019 Apr;98(4):931-939. doi: 10.1007/s00277-019-03631-z. Epub 2019 Feb 18.	Chronic Lymphocytic Leukemia Telephone Intervention|Usual Practice Parallel Assignment Supportive Care Randomized Other|Other All	Facing Obstacles to RDI (Relative Dose Intensity) Through Telephone Intervention Strategy	Interventional	Completed	N/A	2	60	leukemia, lymphocytic, chronic, b-cell	NA	NA
NCT01393730	NA	NA	NA	NA	NA	NA	NA	NA	NA	NA	NA	25091040|27683182|25320358	McKay RR, Zukotynski KA, Werner L, Voznesensky O, Wu JS, Smith SE, Jiang Z, Melnick K, Yuan X, Kantoff PW, Montgomery B, Balk SP, Taplin ME. Imaging, procedural and clinical variables associated with tumor yield on bone biopsy in metastatic castration-resistant prostate cancer. Prostate Cancer Prostatic Dis. 2014 Dec;17(4):325-31. doi: 10.1038/pcan.2014.28. Epub 2014 Aug 5.|McKay RR, Werner L, Mostaghel EA, Lis R, Voznesensky O, Zhang Z, Marck BT, Matsumoto AM, Domachevsky L, Zukotynski KA, Bhasin M, Bubley GJ, Montgomery B, Kantoff PW, Balk SP, Taplin ME. A Phase II Trial of Abiraterone Combined with Dutasteride for Men with Metastatic Castration-Resistant Prostate Cancer. Clin Cancer Res. 2017 Feb 15;23(4):935-945. doi: 10.1158/1078-0432.CCR-16-0987. Epub 2016 Sep 28. Erratum in: Clin Cancer Res. 2017 Jul 15;23 (14 ):3970.|Chen EJ, Sowalsky AG, Gao S, Cai C, Voznesensky O, Schaefer R, Loda M, True LD, Ye H, Troncoso P, Lis RL, Kantoff PW, Montgomery RB, Nelson PS, Bubley GJ, Balk SP, Taplin ME. Abiraterone treatment in castration-resistant prostate cancer selects for progesterone responsive mutant androgen receptors. Clin Cancer Res. 2015 Mar 15;21(6):1273-80. doi: 10.1158/1078-0432.CCR-14-1220. Epub 2014 Oct 15.	Prostate Cancer Abiraterone acetate|Dutasteride|Prednisone NA NA NA Drug|Drug|Drug Male	NA	NA	NA	NA	NA	NA	prostatic neoplasms	prednisone|abiraterone acetate|dutasteride	NA
NCT01393886	NA	NA	NA	NA	NA	NA	NA	NA	NA	NA	NA	20407932	Ramos A, Galvao Neto M, Galvao M, Evangelista LF, Campos JM, Ferraz A. Laparoscopic greater curvature plication: initial results of an alternative restrictive bariatric procedure. Obes Surg. 2010 Jul;20(7):913-8. doi: 10.1007/s11695-010-0132-0.	Obesity Laparoscopic Greater Curvature Plication (LGCP) NA NA NA Procedure All	NA	NA	NA	NA	NA	NA	obesity	NA	NA
NCT01394497	NA	NA	NA	NA	NA	NA	NA	NA	NA	NA	NA	NA|22859317	D'Amico F, Vitale A, Gringeri E, Valmasoni M, Carraro A, Brolese A, Zanus G, Neri D, Boccagni P, Violi P, Pauletto A, D'Amico FE, D'Amico DF, Cillo U. SYSTEMIC AND LOCO-REGIONAL INFUSION OF N-ACETILCISTEINA DURING LIVER PROCUREMENT: A PROSPECTIVE RANDOMIZED CONTROLLED STUDY (Abstract# 488), The International Liver Transplantation Society: 14th Annual International Congress, July 9-12, 2008, Paris, France. Liver Transplantation, 14: S1-S269. doi: 10.1002/lt.21569|D'Amico F, Vitale A, Piovan D, Bertacco A, Ramirez Morales R, Chiara Frigo A, Bassi D, Bonsignore P, Gringeri E, Valmasoni M, Garbo G, Lodo E, D'Amico FE, Scopelliti M, Carraro A, Gambato M, Brolese A, Zanus G, Neri D, Cillo U. Use of N-acetylcysteine during liver procurement: a prospective randomized controlled study. Liver Transpl. 2013 Feb;19(2):135-44. doi: 10.1002/lt.23527. Epub 2012 Sep 26.	Carcinoma, Hepatocellular|Liver Diseases|Liver Failure|Liver Failure, Acute|Liver Neoplasms N-acetylcystein Parallel Assignment Prevention Randomized Drug All	Use of N-Acetylcysteine During Liver Procurement	Interventional	Completed	Phase 2	2	140	carcinoma, hepatocellular|liver diseases|liver neoplasms|liver failure|liver failure, acute|hepatic insufficiency	acetylcysteine	NA
NCT01394510	NA	NA	NA	NA	NA	NA	NA	NA	NA	NA	NA	26922582	Szkudlinska MA, von Frankenberg AD, Utzschneider KM. The antioxidant N-Acetylcysteine does not improve glucose tolerance or β-cell function in type 2 diabetes. J Diabetes Complications. 2016 May-Jun;30(4):618-22. doi: 10.1016/j.jdiacomp.2016.02.003. Epub 2016 Feb 5.	Oxidative Stress|Type 2 Diabetes N-acetylcysteine NA NA NA Drug All	NA	NA	NA	NA	NA	NA	diabetes mellitus, type 2	n-monoacetylcystine|acetylcysteine	NA
NCT01394627	NA	NA	NA	NA	NA	NA	NA	NA	NA	NA	NA	26438610	Rao AD, Bonyhay I, Dankwa J, Baimas-George M, Kneen L, Ballatori S, Freeman R, Adler GK. Baroreflex Sensitivity Impairment During Hypoglycemia: Implications for Cardiovascular Control. Diabetes. 2016 Jan;65(1):209-15. doi: 10.2337/db15-0871. Epub 2015 Oct 5.	Hypoglycemia Eplerenone|Placebo Crossover Assignment Basic Science Randomized Drug|Drug All	Hypoglycemia and the Mineralocorticoid Receptor	Interventional	Completed	N/A	2	21	hypoglycemia	eplerenone	NA
NCT01394692	NA	NA	NA	NA	NA	NA	NA	NA	NA	NA	NA	21868284	Senft C, Bink A, Franz K, Vatter H, Gasser T, Seifert V. Intraoperative MRI guidance and extent of resection in glioma surgery: a randomised, controlled trial. Lancet Oncol. 2011 Oct;12(11):997-1003. doi: 10.1016/S1470-2045(11)70196-6. Epub 2011 Aug 23.	Glioma intraoperative MRI-guided tumor resection|standard microsurgery Parallel Assignment Treatment Randomized Procedure|Procedure All	Comparative Study of Intraoperative MRI-guided vs. Conventional Glioma Surgery	Interventional	Completed	N/A	2	58	glioma	NA	NA
NCT01395030	8087884	4414030		NA		NA				NA		29315063	Kwee SA, Wong L, Chan OTM, Kalathil S, Tsai N. PET/CT with (18)F Fluorocholine as an Imaging Biomarker for Chronic Liver Disease: A Preliminary Radiopathologic Correspondence Study in Patients with Liver Cancer. Radiology. 2018 Apr;287(1):294-302. doi: 10.1148/radiol.2018171333. Epub 2018 Jan 9.	Adult Hepatocellular Carcinoma|Localized Resectable Adult Liver Carcinoma Computed Tomography|18F-fluoromethylcholine|Positron Emission Tomography NA NA NA Diagnostic Test|Drug|Diagnostic Test All	NA	NA	NA	NA	NA	NA	carcinoma|carcinoma, hepatocellular|liver neoplasms	choline	Statistical Significance of Molecular Pathways Associated With Choline Metabolism as Identified Through Gene Set Enrichment Analysis of Hepatocellular Carcinoma (HCC) Tumor Samples.
NCT01395433	NA	NA	NA	NA	NA	NA	NA	NA	NA	NA	NA	21999886	Nilausen DØ, Zuiker RG, van Gerven J. The perception and pharmacokinetics of a 20-mg dose of escitalopram orodispersible tablets in a relative bioavailability study in healthy men. Clin Ther. 2011 Oct;33(10):1492-502. doi: 10.1016/j.clinthera.2011.09.012. Epub 2011 Oct 13.	Healthy Escitalopram|Escitalopram|Escitalopram Crossover Assignment Treatment Randomized Drug|Drug|Drug Male	Bioequivalence Study Comparing Two Formulations of Escitalopram	Interventional	Completed	Phase 1	3	32	NA	dexetimide|citalopram	NA
NCT01395498	NA	NA	NA	NA	NA	NA	NA	NA	NA	NA	NA	25201088	Shteinberg M, Shaked-Mishan P, Kinarti A, Abramovitch A, Amital A, Jacobi A, Kolup Feldmann AE, Shiner M, Gershtein V, Weber G, Adir Y. Asymptomatic carriage of Pneumocystis jirovecii and cytomegalovirus in lungs of immunocompetent patients. Lung. 2014 Dec;192(6):875-9. doi: 10.1007/s00408-014-9644-z. Epub 2014 Sep 9.	Patients Scheduled for Bronchoscopy laboratory testing of PCP and CMV genetic material NA NA NA Other All	NA	NA	NA	NA	NA	NA	pneumonia, pneumocystis	NA	NA
NCT01395810	NA	NA	NA	NA	NA	NA	NA	NA	NA	NA	NA	26970716|27352908	Young G, Collins PW, Colberg T, Chuansumrit A, Hanabusa H, Lentz SR, Mahlangu J, Mauser-Bunschoten EP, Négrier C, Oldenburg J, Patiroglu T, Santagostino E, Tehranchi R, Zak M, Karim FA. Nonacog beta pegol (N9-GP) in haemophilia B: A multinational phase III safety and efficacy extension trial (paradigm™4). Thromb Res. 2016 May;141:69-76. doi: 10.1016/j.thromres.2016.02.030. Epub 2016 Mar 2.|Chowdary P, Kearney S, Regnault A, Hoxer CS, Yee DL. Improvement in health-related quality of life in patients with haemophilia B treated with nonacog beta pegol, a new extended half-life recombinant FIX product. Haemophilia. 2016 Jul;22(4):e267-74. doi: 10.1111/hae.12995. Epub 2016 Jun 28.	Congenital Bleeding Disorder|Haemophilia B nonacog beta pegol|nonacog beta pegol|nonacog beta pegol NA NA NA Drug|Drug|Drug Male	Safety and Efficacy of NNC-0156-0000-0009 After Long-Term Exposure in Patients With Haemophilia B: An Extension to Trials NN7999-3747 and NN7999-3773	Interventional	Completed	Phase 3	4	71	hemophilia a|hemostatic disorders|blood coagulation disorders|hemophilia b	NA	NA
NCT01395836	NA	NA	NA	NA	NA	NA	NA	NA	NA	NA	NA	27570120	El-Chami MF, Merchant FM, Smith P, Levy M, Nelms AG, Merlino J, Puskas J, Leon AR. Management of New-Onset Postoperative Atrial Fibrillation Utilizing Insertable Cardiac Monitor Technology to Observe Recurrence of AF (MONITOR-AF). Pacing Clin Electrophysiol. 2016 Oct;39(10):1083-1089. doi: 10.1111/pace.12949. Epub 2016 Sep 22.	Atrial Fibrillation|Coronary Artery Disease|Post Operative Arrythmia NA NA NA NA NA All	NA	NA	NA	NA	NA	NA	coronary artery disease|atrial fibrillation	NA	NA
NCT01396005	NA	NA	NA	NA	NA	NA	NA	NA	NA	NA	NA	25666027	Hulskotte EG, Bruce RD, Feng HP, Webster LR, Xuan F, Lin WH, O'Mara E, Wagner JA, Butterton JR. Pharmacokinetic interaction between HCV protease inhibitor boceprevir and methadone or buprenorphine in subjects on stable maintenance therapy. Eur J Clin Pharmacol. 2015 Mar;71(3):303-11. doi: 10.1007/s00228-014-1789-4. Epub 2015 Feb 11.	Hepatitis C Virus boceprevir|methadone|buprenorphine/naloxone NA NA NA Drug|Drug|Drug All	A Study to Evaluate the Pharmacokinetic Effect of SCH 503034 (Boceprevir) on Methadone or Buprenorphine/Naloxone Plasma Concentrations (P08123)	Interventional	Completed	Phase 1	2	21	hepatitis c	naloxone|buprenorphine, naloxone drug combination|buprenorphine|methadone	NA
NCT01396213	NA	NA	NA	NA	NA	NA	NA	NA	NA	NA	NA	25683116	Leffler DA, Kelly CP, Green PH, Fedorak RN, DiMarino A, Perrow W, Rasmussen H, Wang C, Bercik P, Bachir NM, Murray JA. Larazotide acetate for persistent symptoms of celiac disease despite a gluten-free diet: a randomized controlled trial. Gastroenterology. 2015 Jun;148(7):1311-9.e6. doi: 10.1053/j.gastro.2015.02.008. Epub 2015 Feb 13.	Celiac Disease Larazotide Acetate|placebo Parallel Assignment Treatment Randomized Drug|Drug All	A Double-blind Placebo-controlled Study to Evaluate Larazotide Acetate for the Treatment of Celiac Disease	Interventional	Completed	Phase 2	4	342	celiac disease	NA	NA
NCT01396382	NA	NA	NA	NA	NA	NA	NA	NA	NA	NA	NA	23516312|26769865	Walker RC, Smith GT, Liu E, Moore B, Clanton J, Stabin M. Measured human dosimetry of 68Ga-DOTATATE. J Nucl Med. 2013 Jun;54(6):855-60. doi: 10.2967/jnumed.112.114165. Epub 2013 Mar 20.|Deppen SA, Liu E, Blume JD, Clanton J, Shi C, Jones-Jackson LB, Lakhani V, Baum RP, Berlin J, Smith GT, Graham M, Sandler MP, Delbeke D, Walker RC. Safety and Efficacy of 68Ga-DOTATATE PET/CT for Diagnosis, Staging, and Treatment Management of Neuroendocrine Tumors. J Nucl Med. 2016 May;57(5):708-14. doi: 10.2967/jnumed.115.163865. Epub 2016 Jan 14.	Neuroendocrine Carcinoma 68Ga-DOTATATE PET scan NA NA NA Radiation All	NA	NA	NA	NA	NA	NA	neuroendocrine tumors|carcinoma, neuroendocrine	NA	NA
NCT01397006	NA	NA	NA	NA	NA	NA	NA	NA	NA	NA	NA	3553636|20461783|15818684|18278830|18400400|19539427	Goldenberg DL. Fibromyalgia syndrome. An emerging but controversial condition. JAMA. 1987 May 22-29;257(20):2782-7. Review.|Wolfe F, Clauw DJ, Fitzcharles MA, Goldenberg DL, Katz RS, Mease P, Russell AS, Russell IJ, Winfield JB, Yunus MB. The American College of Rheumatology preliminary diagnostic criteria for fibromyalgia and measurement of symptom severity. Arthritis Care Res (Hoboken). 2010 May;62(5):600-10. doi: 10.1002/acr.20140.|Crofford LJ, Rowbotham MC, Mease PJ, Russell IJ, Dworkin RH, Corbin AE, Young JP Jr, LaMoreaux LK, Martin SA, Sharma U; Pregabalin 1008-105 Study Group. Pregabalin for the treatment of fibromyalgia syndrome: results of a randomized, double-blind, placebo-controlled trial. Arthritis Rheum. 2005 Apr;52(4):1264-73.|Mease PJ, Russell IJ, Arnold LM, Florian H, Young JP Jr, Martin SA, Sharma U. A randomized, double-blind, placebo-controlled, phase III trial of pregabalin in the treatment of patients with fibromyalgia. J Rheumatol. 2008 Mar;35(3):502-14. Epub 2008 Feb 15.|Crofford LJ, Mease PJ, Simpson SL, Young JP Jr, Martin SA, Haig GM, Sharma U. Fibromyalgia relapse evaluation and efficacy for durability of meaningful relief (FREEDOM): a 6-month, double-blind, placebo-controlled trial with pregabalin. Pain. 2008 Jun;136(3):419-431. doi: 10.1016/j.pain.2008.02.027. Epub 2008 Apr 8.|Häuser W, Bernardy K, Uçeyler N, Sommer C. Treatment of fibromyalgia syndrome with gabapentin and pregabalin--a meta-analysis of randomized controlled trials. Pain. 2009 Sep;145(1-2):69-81. doi: 10.1016/j.pain.2009.05.014. Epub 2009 Jun 17.	Fibromyalgia Pregabalin Parallel Assignment Treatment Randomized Drug All	Fibromyalgia of Less Than One Year Duration. Study of Pregabalin	Interventional	Withdrawn	Phase 4	2	0	myofascial pain syndromes|fibromyalgia	pregabalin	NA
NCT01397136	NA	NA	NA	NA	NA	NA	NA	NA	NA	NA	NA	23887072|25232043	Stigliani S, Anserini P, Venturini PL, Scaruffi P. Mitochondrial DNA content in embryo culture medium is significantly associated with human embryo fragmentation. Hum Reprod. 2013 Oct;28(10):2652-60. doi: 10.1093/humrep/det314. Epub 2013 Jul 25.|Stigliani S, Persico L, Lagazio C, Anserini P, Venturini PL, Scaruffi P. Mitochondrial DNA in Day 3 embryo culture medium is a novel, non-invasive biomarker of blastocyst potential and implantation outcome. Mol Hum Reprod. 2014 Dec;20(12):1238-46. doi: 10.1093/molehr/gau086. Epub 2014 Sep 17.	Culture Media|DNA NA NA NA NA NA All	NA	NA	NA	NA	NA	NA	NA	NA	NA
NCT01397656	NA	NA	NA	NA	NA	NA	NA	NA	NA	NA	NA	27650514	Liu S, Vaillancourt C, Kasaboski A, Taljaard M. Bystander fatigue and CPR quality by older bystanders: a randomized crossover trial comparing continuous chest compressions and 30:2 compressions to ventilations. CJEM. 2016 Nov;18(6):461-468. Epub 2016 Sep 21.	Cardiac Arrest CPR using 30:2 ratio|CPR using continuous compressions Crossover Assignment Other Randomized Procedure|Procedure All	Bystander Fatigue and CPR Quality Using Continuous Compressions Versus 30:2 Compressions to Ventilation	Interventional	Completed	N/A	2	63	heart arrest|fatigue	NA	NA
NCT01397747	NA	NA	NA	NA	NA	NA	NA	NA	NA	NA	NA	24645800	Imperiale TF, Ransohoff DF, Itzkowitz SH, Levin TR, Lavin P, Lidgard GP, Ahlquist DA, Berger BM. Multitarget stool DNA testing for colorectal-cancer screening. N Engl J Med. 2014 Apr 3;370(14):1287-97. doi: 10.1056/NEJMoa1311194. Epub 2014 Mar 19.	Colonic Diseases|Colorectal Cancer|Colorectal Neoplasms|Digestive System Diseases NA NA NA NA NA All	NA	NA	NA	NA	NA	NA	colorectal neoplasms|adenomatous polyps|neoplasms|gastrointestinal diseases|colonic diseases|digestive system diseases	NA	NA
NCT01397981	NA	NA	NA	NA	NA	NA	NA	NA	NA	NA	NA	23146322	Shull PB, Shultz R, Silder A, Dragoo JL, Besier TF, Cutkosky MR, Delp SL. Toe-in gait reduces the first peak knee adduction moment in patients with medial compartment knee osteoarthritis. J Biomech. 2013 Jan 4;46(1):122-8. doi: 10.1016/j.jbiomech.2012.10.019. Epub 2012 Nov 10.	Osteoarthritis, Knee Gait retraining NA NA NA Behavioral All	NA	NA	NA	NA	NA	NA	osteoarthritis|osteoarthritis, knee	NA	NA
NCT01398059	NA	NA	NA	NA	NA	NA	NA	NA	NA	NA	NA	23773981	Saunders TJ, Chaput JP, Goldfield GS, Colley RC, Kenny GP, Doucet E, Tremblay MS. Prolonged sitting and markers of cardiometabolic disease risk in children and youth: a randomized crossover study. Metabolism. 2013 Oct;62(10):1423-8. doi: 10.1016/j.metabol.2013.05.010. Epub 2013 Jun 15.	Eating|Feasibility|Glucose|Insulin|Lipids Sedentary|Sedentary With Breaks|Sedentary With Breaks and Physical Activity Crossover Assignment Basic Science Randomized Other|Other|Other All	The Metabolic Effects of Breaks in Sedentary Time	Interventional	Completed	N/A	3	19	NA	NA	NA
NCT01398501	NA	NA	NA	NA	NA	NA	NA	NA	NA	NA	NA	25239228	Chen YB, Li S, Lane AA, Connolly C, Del Rio C, Valles B, Curtis M, Ballen K, Cutler C, Dey BR, El-Jawahri A, Fathi AT, Ho VT, Joyce A, McAfee S, Rudek M, Rajkhowa T, Verselis S, Antin JH, Spitzer TR, Levis M, Soiffer R. Phase I trial of maintenance sorafenib after allogeneic hematopoietic stem cell transplantation for fms-like tyrosine kinase 3 internal tandem duplication acute myeloid leukemia. Biol Blood Marrow Transplant. 2014 Dec;20(12):2042-8. doi: 10.1016/j.bbmt.2014.09.007. Epub 2014 Sep 17.	Acute Myeloid Leukemia Sorafenib NA NA NA Drug All	NA	NA	NA	NA	NA	NA	NA	sorafenib	NA
NCT01398579	NA	NA	NA	NA	NA	NA	NA	NA	NA	NA	NA	18755886|19909747|19876586|18008201|20189506|18656862|19595318|20002025	Pohl H, Rösch T, Vieth M, Koch M, Becker V, Anders M, Khalifa AC, Meining A. Miniprobe confocal laser microscopy for the detection of invisible neoplasia in patients with Barrett's oesophagus. Gut. 2008 Dec;57(12):1648-53. doi: 10.1136/gut.2008.157461. Epub 2008 Aug 28.|Buchner AM, Shahid MW, Heckman MG, Krishna M, Ghabril M, Hasan M, Crook JE, Gomez V, Raimondo M, Woodward T, Wolfsen HC, Wallace MB. Comparison of probe-based confocal laser endomicroscopy with virtual chromoendoscopy for classification of colon polyps. Gastroenterology. 2010 Mar;138(3):834-42. doi: 10.1053/j.gastro.2009.10.053. Epub 2009 Nov 10.|Inoue T, Uedo N, Ishihara R, Kawaguchi T, Kawada N, Chatani R, Kizu T, Tamai C, Takeuchi Y, Higashino K, Iishi H, Tatsuta M, Tomita Y, Tóth E. Autofluorescence imaging videoendoscopy in the diagnosis of chronic atrophic fundal gastritis. J Gastroenterol. 2010;45(1):45-51. doi: 10.1007/s00535-009-0150-7. Epub 2009 Oct 30.|Kato M, Kaise M, Yonezawa J, Yoshida Y, Tajiri H. Autofluorescence endoscopy versus conventional white light endoscopy for the detection of superficial gastric neoplasia: a prospective comparative study. Endoscopy. 2007 Nov;39(11):937-41.|Ezoe Y, Muto M, Horimatsu T, Minashi K, Yano T, Sano Y, Chiba T, Ohtsu A. Magnifying narrow-band imaging versus magnifying white-light imaging for the differential diagnosis of gastric small depressive lesions: a prospective study. Gastrointest Endosc. 2010 Mar;71(3):477-84. doi: 10.1016/j.gie.2009.10.036.|Yao K, Iwashita A, Tanabe H, Nishimata N, Nagahama T, Maki S, Takaki Y, Hirai F, Hisabe T, Nishimura T, Matsui T. White opaque substance within superficial elevated gastric neoplasia as visualized by magnification endoscopy with narrow-band imaging: a new optical sign for differentiating between adenoma and carcinoma. Gastrointest Endosc. 2008 Sep;68(3):574-80. doi: 10.1016/j.gie.2008.04.011. Epub 2008 Jul 26.|Kato M, Kaise M, Yonezawa J, Goda K, Toyoizumi H, Yoshimura N, Yoshida Y, Kawamura M, Tajiri H. Trimodal imaging endoscopy may improve diagnostic accuracy of early gastric neoplasia: a feasibility study. Gastrointest Endosc. 2009 Nov;70(5):899-906. doi: 10.1016/j.gie.2009.03.1171.|Wallace MB, Meining A, Canto MI, Fockens P, Miehlke S, Roesch T, Lightdale CJ, Pohl H, Carr-Locke D, Löhr M, Coron E, Filoche B, Giovannini M, Moreau J, Schmidt C, Kiesslich R. The safety of intravenous fluorescein for confocal laser endomicroscopy in the gastrointestinal tract. Aliment Pharmacol Ther. 2010 Mar;31(5):548-52. doi: 10.1111/j.1365-2036.2009.04207.x. Epub 2009 Nov 30.	Intestinal Dysplasia|Intestinal Metaplasia Gastroscopy Parallel Assignment Diagnostic Randomized Procedure All	Comparison Between Probe-based Confocal Laser Endomicroscopy, White-light Endoscopy and Virtual Chromoendoscopy	Interventional	Unknown status	Phase 1	2	20	metaplasia	NA	NA
NCT01398696	NA	NA	NA	NA	NA	NA	NA	NA	NA	NA	NA	19253787|NA	Sustersic M, Meneau A, Drémont R, Paris A, Laborde L, Bosson JL. [Developing patient information sheets in general practice. Proposal for a methodology]. Rev Prat. 2008 Dec 15;58(19 Suppl):17-24. French.|Sustersic M, Meneau A, Drémont R, Paris A, Laborde L, Bosson JL. Elaboration d'un outil d'aide à l'éducation du patient pas la réalisation de 125 fiches d'information et de conseil concernant des motifs de consultation les plus fréquents en médecin générale. Université Joseph Fourier, faculté de médecine de Grenoble. juillet 2007.	Gastroenteritis|Pharyngitis Patient Information Leaflets|usual consultation Parallel Assignment Supportive Care Randomized Procedure|Procedure All	Impact of Four Patient Information Leaflets (PIL) on Patient Behaviour	Interventional	Completed	Phase 4	2	400	pharyngitis|gastroenteritis	NA	NA
NCT01399060	NA	NA	NA	NA	NA	NA	NA	NA	NA	NA	NA	22904107	Wise PM, Mennella JA, Finkbeiner S. Impaired cough sensitivity in children of smokers. Nicotine Tob Res. 2013 Feb;15(2):603-7. doi: 10.1093/ntr/nts198. Epub 2012 Aug 17.	Smoking NA NA NA NA NA All	NA	NA	NA	NA	NA	NA	cough	NA	NA
NCT01399073	NA	NA	NA	NA	NA	NA	NA	NA	NA	NA	NA	24349387	Ulm L, Wohlrapp D, Meinzer M, Steinicke R, Schatz A, Denzler P, Klehmet J, Dohle C, Niedeggen M, Meisel A, Winter Y. A circle-monitor for computerised assessment of visual neglect in peripersonal space. PLoS One. 2013 Dec 12;8(12):e82892. doi: 10.1371/journal.pone.0082892. eCollection 2013.	Spatial Neglect|Stroke virtual reality setup|paper and pencil tests|c-mri NA NA NA Behavioral|Behavioral|Other All	NA	NA	NA	NA	NA	NA	stroke	NA	NA
NCT01399567	NA	NA	NA	NA	NA	NA	NA	NA	NA	NA	NA	20088854|19650621	Ersek M, Herr K, Neradilek MB, Buck HG, Black B. Comparing the psychometric properties of the Checklist of Nonverbal Pain Behaviors (CNPI) and the Pain Assessment in Advanced Dementia (PAIN-AD) instruments. Pain Med. 2010 Mar;11(3):395-404. doi: 10.1111/j.1526-4637.2009.00787.x. Epub 2010 Jan 15.|Jablonski A, Ersek M. Nursing home staff adherence to evidence-based pain management practices. J Gerontol Nurs. 2009 Jul;35(7):28-34; quiz 36-7. doi: 10.3928/00989134-20090428-03.	Pain Algorithm Parallel Assignment Supportive Care Randomized Behavioral All	Nursing Home Pain Management Algorithm Clinical Trial	Interventional	Completed	Phase 2	2	396	NA	NA	NA
NCT01400061	NA	NA	NA	NA	NA	NA	NA	NA	NA	NA	NA	21072268	Aysan E, Bektas H, Ersoz F, Sari S, Kaygusuz A. A novel colonic anastomosis technique involving fixed polyglycolic acid mesh. Int J Clin Exp Med. 2010 Oct 24;3(4):341-6.	Obesity NA NA NA NA NA All	NA	NA	NA	NA	NA	NA	obesity	NA	NA
NCT01400139	NA	NA	NA	NA	NA	NA	NA	NA	NA	NA	NA	26312961	Wen W, Taber L, Lynch SY, He E, Ripa S. 12-Month safety and effectiveness of once-daily hydrocodone tablets formulated with abuse-deterrent properties in patients with moderate to severe chronic pain. J Opioid Manag. 2015 Jul-Aug;11(4):339-56. doi: 10.5055/jom.2015.0283.	Chronic Nonmalignant and Nonneuropathic Pain Hydrocodone bitartrate q24h film-coated tablets NA NA NA Drug All	NA	NA	NA	NA	NA	NA	NA	hydrocodone	NA
NCT01400230	NA	NA	NA	NA	NA	NA	NA	NA	NA	NA	NA	21481828|21700253|21646065	Nam CW, Hur SH, Cho YK, Park HS, Yoon HJ, Kim H, Chung IS, Kim YN, Kim KB, Doh JH, Koo BK, Tahk SJ, Fearon WF. Relation of fractional flow reserve after drug-eluting stent implantation to one-year outcomes. Am J Cardiol. 2011 Jun 15;107(12):1763-7. doi: 10.1016/j.amjcard.2011.02.329. Epub 2011 Apr 8.|Ahn JM, Kang SJ, Mintz GS, Oh JH, Kim WJ, Lee JY, Park DW, Lee SW, Kim YH, Lee CW, Park SW, Moon DH, Park SJ. Validation of minimal luminal area measured by intravascular ultrasound for assessment of functionally significant coronary stenosis comparison with myocardial perfusion imaging. JACC Cardiovasc Interv. 2011 Jun;4(6):665-71. doi: 10.1016/j.jcin.2011.02.013.|Ben-Dor I, Torguson R, Gaglia MA Jr, Gonzalez MA, Maluenda G, Bui AB, Xue Z, Satler LF, Suddath WO, Lindsay J, Pichard AD, Waksman R. Correlation between fractional flow reserve and intravascular ultrasound lumen area in intermediate coronary artery stenosis. EuroIntervention. 2011 Jun;7(2):225-33. doi: 10.4244/EIJV7I2A37.	Diagnosis Coronary Artery Disease diagnostic procedures CCTA, CAG, IVUS and FFR NA NA NA Procedure All	NA	NA	NA	NA	NA	NA	coronary artery disease	NA	NA
NCT01400269	NA	NA	NA	NA	NA	NA	NA	NA	NA	NA	NA	29775078	Gengoux GW, Schapp S, Burton S, Ardel CM, Libove RA, Baldi G, Berquist KL, Phillips JM, Hardan AY. Effects of a parent-implemented Developmental Reciprocity Treatment Program for children with autism spectrum disorder. Autism. 2019 Apr;23(3):713-725. doi: 10.1177/1362361318775538. Epub 2018 May 18.	Autistic Disorder Pacific Autism Center for Education (PACE ) developmentally based parent delivered intervention NA NA NA Behavioral All	NA	NA	NA	NA	NA	NA	autistic disorder	NA	NA
NCT01400334	NA	NA	NA	NA	NA	NA	NA	NA	NA	NA	NA	24076296|24996250|24988910	Fallavollita JA, Heavey BM, Luisi AJ Jr, Michalek SM, Baldwa S, Mashtare TL Jr, Hutson AD, Dekemp RA, Haka MS, Sajjad M, Cimato TR, Curtis AB, Cain ME, Canty JM Jr. Regional myocardial sympathetic denervation predicts the risk of sudden cardiac arrest in ischemic cardiomyopathy. J Am Coll Cardiol. 2014 Jan 21;63(2):141-9. doi: 10.1016/j.jacc.2013.07.096. Epub 2013 Sep 25.|Al-Zaiti SS, Fallavollita JA, Canty JM Jr, Carey MG. Electrocardiographic predictors of sudden and non-sudden cardiac death in patients with ischemic cardiomyopathy. Heart Lung. 2014 Nov-Dec;43(6):527-33. doi: 10.1016/j.hrtlng.2014.05.008. Epub 2014 Jul 2.|Al-Zaiti SS, Fallavollita JA, Wu YW, Tomita MR, Carey MG. Electrocardiogram-based predictors of clinical outcomes: a meta-analysis of the prognostic value of ventricular repolarization. Heart Lung. 2014 Nov-Dec;43(6):516-26. doi: 10.1016/j.hrtlng.2014.05.004. Epub 2014 Jun 29.	Hibernating Myocardium|Ischemic Cardiomyopathy|Nerve; Disorder, Sympathetic Positron Emission Tomography NA NA NA Radiation All	NA	NA	NA	NA	NA	NA	cardiomyopathies	NA	NA
NCT01400581	NA	NA	NA	NA	NA	NA	NA	NA	NA	NA	NA	29582088	Bradley KA, Bobb JF, Ludman EJ, Chavez LJ, Saxon AJ, Merrill JO, Williams EC, Hawkins EJ, Caldeiro RM, Achtmeyer CE, Greenberg DM, Lapham GT, Richards JE, Lee AK, Kivlahan DR. Alcohol-Related Nurse Care Management in Primary Care: A Randomized Clinical Trial. JAMA Intern Med. 2018 May 1;178(5):613-621. doi: 10.1001/jamainternmed.2018.0388.	Alcohol Use Disorder Collaborative Care Intervention NA NA NA Behavioral All	Considering Healthier Drinking Options in Collaborative Care	Interventional	Completed	N/A	2	304	alcohol drinking|alcoholism	NA	NA
NCT01400698	NA	NA	NA	NA	NA	NA	NA	NA	NA	NA	NA	16772718|9641731	Simon D, Leger J, Fjellestad-Paulsen A, Crabbé R, Czernichow P; SGA Study Group. Intermittent recombinant growth hormone treatment in short children born small for gestational age: four-year results of a randomized trial of two different treatment regimens. Horm Res. 2006;66(3):118-23. Epub 2006 Jun 12.|Fjellestad-Paulsen A, Czernichow P, Brauner R, Bost M, Colle M, Lebouc JY, Lecornu M, Leheup B, Limal JM, Raux MC, Toublanc JE, Rappaport R. Three-year data from a comparative study with recombinant human growth hormone in the treatment of short stature in young children with intrauterine growth retardation. Acta Paediatr. 1998 May;87(5):511-7.	Children Born With Serious Intra-uterine Growth Retardation Saizen® A|Saizen® B|Observation only Parallel Assignment Treatment Randomized Drug|Drug|Other All	Saizen in Intra-uterine Growth Retardation	Interventional	Completed	Phase 3	3	91	fetal growth retardation	NA	NA
NCT01400711	NA	NA	NA	NA	NA	NA	NA	NA	NA	NA	NA	19841366	Lassen K, Soop M, Nygren J, Cox PB, Hendry PO, Spies C, von Meyenfeldt MF, Fearon KC, Revhaug A, Norderval S, Ljungqvist O, Lobo DN, Dejong CH; Enhanced Recovery After Surgery (ERAS) Group. Consensus review of optimal perioperative care in colorectal surgery: Enhanced Recovery After Surgery (ERAS) Group recommendations. Arch Surg. 2009 Oct;144(10):961-9. doi: 10.1001/archsurg.2009.170. Review.	Complication of Surgical and Medical Care. ERAS perioperative care|Traditional Parallel Assignment Treatment Randomized Other|Other All	Enhanced Recovery After Surgery in Major Intrabdominal Procedures.	Interventional	Completed	N/A	2	54	NA	NA	NA
NCT01400750	NA	NA	NA	NA	NA	NA	NA	NA	NA	NA	NA	19821321	Langton Hewer SC, Smyth AR. Antibiotic strategies for eradicating Pseudomonas aeruginosa in people with cystic fibrosis. Cochrane Database Syst Rev. 2009 Oct 7;(4):CD004197. doi: 10.1002/14651858.CD004197.pub3. Review. Update in: Cochrane Database Syst Rev. 2014;11:CD004197.	Cystic Fibrosis oral ciprofloxacin plus inhaled colistin|TOBI Parallel Assignment Treatment Randomized Drug|Drug All	Comparison of 2 Treatment Regimens for Eradication of P Aeruginosa Infection in Children With Cystic Fibrosis	Interventional	Completed	Phase 4	2	61	cystic fibrosis|fibrosis	ciprofloxacin|tobramycin|colistin	NA
NCT01400893	NA	NA	NA	NA	NA	NA	NA	NA	NA	NA	NA	26244978	Tumlin JA, Galphin CM, Tolwani AJ, Chan MR, Vijayan A, Finkel K, Szamosfalvi B, Dev D, DaSilva JR, Astor BC, Yevzlin AS, Humes HD; SCD Investigator Group. A Multi-Center, Randomized, Controlled, Pivotal Study to Assess the Safety and Efficacy of a Selective Cytopheretic Device in Patients with Acute Kidney Injury. PLoS One. 2015 Aug 5;10(8):e0132482. doi: 10.1371/journal.pone.0132482. eCollection 2015.	Acute Kidney Injury SCD Parallel Assignment Treatment Randomized Device All	Efficacy Study of a Selective Cytopheretic Device (SCD) in Patients With Acute Kidney Injury	Interventional	Terminated	N/A	2	134	acute kidney injury|wounds and injuries	NA	NA
NCT01400984	NA	NA	NA	NA	NA	NA	NA	NA	NA	NA	NA	NA|NA	Koledova, E. et al. (2017) Analysis of results from the global, 5-year Easypod™ Connect Observational Study (ECOS) study in children with growth disorders. 10th International Meeting for Pediatric Endocrinology; 2017 Sep 14-17; Washington, DC.|Wit, JM. et al. (2017) Effect of adherence on the 2-year growth response to growth hormone treatment in prepubertal children with idiopathic isolated growth hormone deficiency participating in the EasypodTM Connect Observational Study (ECOS). 10th International Meeting of Paediatric Endocrinology; 2017 Sep 14-17; Washington, DC.	Growth Disorders easypod™ NA NA NA Device All	NA	NA	NA	NA	NA	NA	growth disorders	NA	NA
NCT01400997	NA	NA	NA	NA	NA	NA	NA	NA	NA	NA	NA	NA|NA	Koledova, E. et al. (2017) Analysis of results from the global, 5-year Easypod™ Connect Observational Study (ECOS) study in children with growth disorders. 10th International Meeting for Pediatric Endocrinology; 2017 Sep 14-17; Washington, DC.|Wit, JM. et al. (2017) Effect of adherence on the 2-year growth response to growth hormone treatment in prepubertal children with idiopathic isolated growth hormone deficiency participating in the EasypodTM Connect Observational Study (ECOS). 10th International Meeting of Paediatric Endocrinology; 2017 Sep 14-17; Washington, DC.	Growth Disorders easypod™ NA NA NA Device All	NA	NA	NA	NA	NA	NA	growth disorders	NA	NA
NCT01401075	NA	NA	NA	NA	NA	NA	NA	NA	NA	NA	NA	23033982	Kim KC, Yook JH, Eisenbraun J, Kim BS, Huber R. Quality of life, immunomodulation and safety of adjuvant mistletoe treatment in patients with gastric carcinoma - a randomized, controlled pilot study. BMC Complement Altern Med. 2012 Oct 3;12:172. doi: 10.1186/1472-6882-12-172.	Gastric Cancer mistletoe extract|doxifluridine Parallel Assignment Supportive Care Randomized Drug|Drug All	RCT With Adjuvant Mistletoe Treatment in Gastric Cancer Patients	Interventional	Completed	Phase 4	2	32	stomach neoplasms	doxifluridine|viscum album peptide	NA
NCT01401582	NA	NA	NA	NA	NA	NA	NA	NA	NA	NA	NA	28891446|28891445|28780910|28746708|28364258|28160100|27716668|27534949|27239503|27143912|27031481|27031480|26890767|26785854|26639964|26510524|26277428|25765916|27239495|25391382|25247664|25147117|25125471|24898640|24811145|24225205|24152974|22575023	Reiner K, Eichler T, Hertel J, Hoffmann W, Thyrian JR. The Clock Drawing Test: A Reasonable Instrument to Assess Probable Dementia in Primary Care? Curr Alzheimer Res. 2018;15(1):38-43. doi: 10.2174/1567205014666170908101822.|Eichler T, Thyrian JR, Hertel J, Richter S, Michalowsky B, Wucherer D, Dreier A, Kilimann I, Teipel S, Hoffmann W. Patient Variables Associated with the Assignment of a Formal Dementia Diagnosis to Positively Screened Primary Care Patients. Curr Alzheimer Res. 2018;15(1):44-50. doi: 10.2174/1567205014666170908095707.|Wucherer D, Thyrian JR, Eichler T, Hertel J, Kilimann I, Richter S, Michalowsky B, Zwingmann I, Dreier-Wolfgramm A, Ritter CA, Teipel S, Hoffmann W. Drug-related problems in community-dwelling primary care patients screened positive for dementia. Int Psychogeriatr. 2017 Nov;29(11):1857-1868. doi: 10.1017/S1041610217001442. Epub 2017 Aug 7.|Thyrian JR, Hertel J, Wucherer D, Eichler T, Michalowsky B, Dreier-Wolfgramm A, Zwingmann I, Kilimann I, Teipel S, Hoffmann W. Effectiveness and Safety of Dementia Care Management in Primary Care: A Randomized Clinical Trial. JAMA Psychiatry. 2017 Oct 1;74(10):996-1004. doi: 10.1001/jamapsychiatry.2017.2124.|Dreier-Wolfgramm A, Michalowsky B, Austrom MG, van der Marck MA, Iliffe S, Alder C, Vollmar HC, Thyrian JR, Wucherer D, Zwingmann I, Hoffmann W. Dementia care management in primary care : Current collaborative care models and the case for interprofessional education. Z Gerontol Geriatr. 2017 May;50(Suppl 2):68-77. doi: 10.1007/s00391-017-1220-8. Epub 2017 Mar 31. Review.|Michalowsky B, Flessa S, Eichler T, Hertel J, Dreier A, Zwingmann I, Wucherer D, Rau H, Thyrian JR, Hoffmann W. Healthcare utilization and costs in primary care patients with dementia: baseline results of the DelpHi-trial. Eur J Health Econ. 2018 Jan;19(1):87-102. doi: 10.1007/s10198-017-0869-7. Epub 2017 Feb 3.|Wucherer D, Eichler T, Hertel J, Kilimann I, Richter S, Michalowsky B, Thyrian JR, Teipel S, Hoffmann W. Potentially Inappropriate Medication in Community-Dwelling Primary Care Patients who were Screened Positive for Dementia. J Alzheimers Dis. 2017;55(2):691-701.|Thyrian JR, Winter P, Eichler T, Reimann M, Wucherer D, Dreier A, Michalowsky B, Zarm K, Hoffmann W. Relatives' burden of caring for people screened positive for dementia in primary care : Results of the DelpHi study. Z Gerontol Geriatr. 2017 Jan;50(1):4-13. doi: 10.1007/s00391-016-1119-9. Epub 2016 Aug 17.|Eichler T, Thyrian JR, Hertel J, Wucherer D, Michalowsky B, Reiner K, Dreier A, Kilimann I, Teipel S, Hoffmann W. Subjective memory impairment: No suitable criteria for case-finding of dementia in primary care. Alzheimers Dement (Amst). 2015 Apr 30;1(2):179-86. doi: 10.1016/j.dadm.2015.02.004. eCollection 2015 Jun.|Thyrian JR, Eichler T, Pooch A, Albuerne K, Dreier A, Michalowsky B, Wucherer D, Hoffmann W. Systematic, early identification of dementia and dementia care management are highly appreciated by general physicians in primary care - results within a cluster-randomized-controlled trial (DelpHi). J Multidiscip Healthc. 2016 Apr 19;9:183-90. doi: 10.2147/JMDH.S96055. eCollection 2016.|Thyrian JR, Eichler T, Michalowsky B, Wucherer D, Reimann M, Hertel J, Richter S, Dreier A, Hoffmann W. Community-Dwelling People Screened Positive for Dementia in Primary Care: A Comprehensive, Multivariate Descriptive Analysis Using Data from the DelpHi-Study. J Alzheimers Dis. 2016 Mar 30;52(2):609-17. doi: 10.3233/JAD-151076.|Eichler T, Hoffmann W, Hertel J, Richter S, Wucherer D, Michalowsky B, Dreier A, Thyrian JR. Living Alone with Dementia: Prevalence, Correlates and the Utilization of Health and Nursing Care Services. J Alzheimers Dis. 2016;52(2):619-29. doi: 10.3233/JAD-151058.|Eichler T, Thyrian JR, Hertel J, Richter S, Wucherer D, Michalowsky B, Teipel S, Kilimann I, Dreier A, Hoffmann W. Unmet Needs of Community-Dwelling Primary Care Patients with Dementia in Germany: Prevalence and Correlates. J Alzheimers Dis. 2016;51(3):847-55. doi: 10.3233/JAD-150935.|Thyrian JR, Eichler T, Reimann M, Wucherer D, Dreier A, Michalowsky B, Hoffmann W. Depressive symptoms and depression in people screened positive for dementia in primary care - results of the DelpHi-study. Int Psychogeriatr. 2016 Jun;28(6):929-37. doi: 10.1017/S1041610215002458. Epub 2016 Jan 20.|Michalowsky B, Thyrian JR, Eichler T, Hertel J, Wucherer D, Flessa S, Hoffmann W. Economic Analysis of Formal Care, Informal Care, and Productivity Losses in Primary Care Patients who Screened Positive for Dementia in Germany. J Alzheimers Dis. 2016;50(1):47-59. doi: 10.3233/JAD-150600.|Michalowsky B, Eichler T, Thyrian JR, Hertel J, Wucherer D, Hoffmann W, Flessa S. Healthcare resource utilization and cost in dementia: are there differences between patients screened positive for dementia with and those without a formal diagnosis of dementia in primary care in Germany? - ERRATUM. Int Psychogeriatr. 2016 Mar;28(3):371. doi: 10.1017/S1041610215001908. Epub 2015 Oct 29.|Dreier A, Thyrian JR, Eichler T, Hoffmann W. Qualifications for nurses for the care of patients with dementia and support to their caregivers: A pilot evaluation of the dementia care management curriculum. Nurse Educ Today. 2016 Jan;36:310-7. doi: 10.1016/j.nedt.2015.07.024. Epub 2015 Jul 31.|Thyrian JR, Eichler T, Hertel J, Wucherer D, Dreier A, Michalowsky B, Killimann I, Teipel S, Hoffmann W. Burden of Behavioral and Psychiatric Symptoms in People Screened Positive for Dementia in Primary Care: Results of the DelpHi-Study. J Alzheimers Dis. 2015;46(2):451-9. doi: 10.3233/JAD-143114.|Eichler T, Thyrian JR, Hertel J, Michalowsky B, Wucherer D, Dreier A, Kilimann I, Teipel S, Hoffmann W. Rates of formal diagnosis of dementia in primary care: The effect of screening. Alzheimers Dement (Amst). 2015 Mar 29;1(1):87-93. doi: 10.1016/j.dadm.2014.11.007. eCollection 2015 Mar.|Wucherer D, Eichler T, Kilimann I, Hertel J, Michalowsky B, Thyrian JR, Teipel S, Hoffmann W. Antidementia drug treatment in people screened positive for dementia in primary care. J Alzheimers Dis. 2015;44(3):1015-21. doi: 10.3233/JAD-142064.|Teipel SJ, Thyrian JR, Hertel J, Eichler T, Wucherer D, Michalowsky B, Kilimann I, Hoffmann W. Neuropsychiatric symptoms in people screened positive for dementia in primary care. Int Psychogeriatr. 2015 Jan;27(1):39-48. doi: 10.1017/S1041610214001987. Epub 2014 Sep 23.|Eichler T, Wucherer D, Thyrian JR, Kilimann I, Hertel J, Michalowsky B, Teipel S, Hoffmann W. Antipsychotic drug treatment in ambulatory dementia care: prevalence and correlates. J Alzheimers Dis. 2015;43(4):1303-11. doi: 10.3233/JAD-141554.|Michalowsky B, Eichler T, Thyrian JR, Hertel J, Wucherer D, Laufs S, Fleßa S, Hoffmann W. Medication cost of persons with dementia in primary care in Germany. J Alzheimers Dis. 2014;42(3):949-58. doi: 10.3233/JAD-140804.|Eichler T, Thyrian JR, Hertel J, Köhler L, Wucherer D, Dreier A, Michalowsky B, Teipel S, Hoffmann W. Rates of formal diagnosis in people screened positive for dementia in primary care: results of the DelpHi-Trial. J Alzheimers Dis. 2014;42(2):451-8. doi: 10.3233/JAD-140354.|Eichler T, Thyrian JR, Fredrich D, Köhler L, Wucherer D, Michalowsky B, Dreier A, Hoffmann W. The benefits of implementing a computerized intervention-management-system (IMS) on delivering integrated dementia care in the primary care setting. Int Psychogeriatr. 2014 Aug;26(8):1377-85. doi: 10.1017/S1041610214000830. Epub 2014 May 9.|Fiß T, Thyrian JR, Wucherer D, Aßmann G, Kilimann I, Teipel SJ, Hoffmann W. Medication management for people with dementia in primary care: description of implementation in the DelpHi study. BMC Geriatr. 2013 Nov 13;13:121. doi: 10.1186/1471-2318-13-121.|Eichler T, Thyrian JR, Dreier A, Wucherer D, Köhler L, Fiß T, Böwing G, Michalowsky B, Hoffmann W. Dementia care management: going new ways in ambulant dementia care within a GP-based randomized controlled intervention trial. Int Psychogeriatr. 2014 Feb;26(2):247-56. doi: 10.1017/S1041610213001786. Epub 2013 Oct 23.|Thyrian JR, Fiß T, Dreier A, Böwing G, Angelow A, Lueke S, Teipel S, Fleßa S, Grabe HJ, Freyberger HJ, Hoffmann W. Life- and person-centred help in Mecklenburg-Western Pomerania, Germany (DelpHi): study protocol for a randomised controlled trial. Trials. 2012 May 10;13:56. doi: 10.1186/1745-6215-13-56.	Dementia Implementation of Dementia Care Manager Parallel Assignment Supportive Care Randomized Other All	Intervention Study to Improve Life and Care for People With Dementia and Their Caregivers in Primary Care	Interventional	Active, not recruiting	N/A	2	634	dementia	NA	NA
NCT01401803	NA	NA	NA	NA	NA	NA	NA	NA	NA	NA	NA	12930337|12063480|15871316	Flynn TC, Carruthers JA, Carruthers JA, Clark RE 2nd. Botulinum A toxin (BOTOX) in the lower eyelid: dose-finding study. Dermatol Surg. 2003 Sep;29(9):943-50; discussion 950-1.|Carruthers JA, Lowe NJ, Menter MA, Gibson J, Nordquist M, Mordaunt J, Walker P, Eadie N; BOTOX Glabellar Lines I Study Group. A multicenter, double-blind, randomized, placebo-controlled study of the efficacy and safety of botulinum toxin type A in the treatment of glabellar lines. J Am Acad Dermatol. 2002 Jun;46(6):840-9.|Carruthers A, Carruthers J, Said S. Dose-ranging study of botulinum toxin type A in the treatment of glabellar rhytids in females. Dermatol Surg. 2005 Apr;31(4):414-22; discussion 422.	Brow Ptosis|Lid Ptosis Dysport NA NA NA Drug All	NA	NA	NA	NA	NA	NA	prolapse	abobotulinumtoxina	NA
NCT01402011	NA	NA	NA	NA	NA	NA	NA	NA	NA	NA	NA	26301385	Bertrand H, Reeves KD, Bennett CJ, Bicknell S, Cheng AL. Dextrose Prolotherapy Versus Control Injections in Painful Rotator Cuff Tendinopathy. Arch Phys Med Rehabil. 2016 Jan;97(1):17-25. doi: 10.1016/j.apmr.2015.08.412. Epub 2015 Aug 22.	Rotator Cuff Tendinitis 25% dextrose in shoulder entheses|.1% lidocaine in shoulder entheses|.1% lidocaine subcu. above shouldr enth. Parallel Assignment Treatment Randomized Procedure|Procedure|Procedure All	Study of 25% Dextrose Injections in Shoulder Ligaments and Tendons to Promote Their Healing	Interventional	Completed	N/A	3	77	tendinopathy|rotator cuff injuries	lidocaine	NA
NCT01402427	8086971	4413692		NA		NA				0.45	Fisher Exact	24732918	Hizoh I, Majoros Z, Major L, Gulyas Z, Szabo G, Kerecsen G, Korda A, Molnar F, Kiss RG. Need for prophylactic application of verapamil in transradial coronary procedures: a randomized trial. The VITRIOL (is Verapamil In TransRadial Interventions OmittabLe?) trial. J Am Heart Assoc. 2014 Apr 14;3(2):e000588. doi: 10.1161/JAHA.113.000588.	Coronary Disease|Verapamil Toxicity Verapamil|Placebo NA NA NA Drug|Drug All	Is Verapamil In TransRadial Interventions OmittabLe?	Interventional	Completed	N/A	2	591	coronary disease	verapamil	Subjective Pain
NCT01402427	8086972	4413693		NA		NA				0.74	Wilcoxon (Mann-Whitney)	24732918	Hizoh I, Majoros Z, Major L, Gulyas Z, Szabo G, Kerecsen G, Korda A, Molnar F, Kiss RG. Need for prophylactic application of verapamil in transradial coronary procedures: a randomized trial. The VITRIOL (is Verapamil In TransRadial Interventions OmittabLe?) trial. J Am Heart Assoc. 2014 Apr 14;3(2):e000588. doi: 10.1161/JAHA.113.000588.	Coronary Disease|Verapamil Toxicity Verapamil|Placebo NA NA NA Drug|Drug All	Is Verapamil In TransRadial Interventions OmittabLe?	Interventional	Completed	N/A	2	591	coronary disease	verapamil	Contrast Volume
NCT01402427	8086973	4413694		NA		NA				0.28	Wilcoxon (Mann-Whitney)	24732918	Hizoh I, Majoros Z, Major L, Gulyas Z, Szabo G, Kerecsen G, Korda A, Molnar F, Kiss RG. Need for prophylactic application of verapamil in transradial coronary procedures: a randomized trial. The VITRIOL (is Verapamil In TransRadial Interventions OmittabLe?) trial. J Am Heart Assoc. 2014 Apr 14;3(2):e000588. doi: 10.1161/JAHA.113.000588.	Coronary Disease|Verapamil Toxicity Verapamil|Placebo NA NA NA Drug|Drug All	Is Verapamil In TransRadial Interventions OmittabLe?	Interventional	Completed	N/A	2	591	coronary disease	verapamil	Fluoroscopic Time
NCT01402427	8086974	4413695		NA		NA				0.37	Wilcoxon (Mann-Whitney)	24732918	Hizoh I, Majoros Z, Major L, Gulyas Z, Szabo G, Kerecsen G, Korda A, Molnar F, Kiss RG. Need for prophylactic application of verapamil in transradial coronary procedures: a randomized trial. The VITRIOL (is Verapamil In TransRadial Interventions OmittabLe?) trial. J Am Heart Assoc. 2014 Apr 14;3(2):e000588. doi: 10.1161/JAHA.113.000588.	Coronary Disease|Verapamil Toxicity Verapamil|Placebo NA NA NA Drug|Drug All	Is Verapamil In TransRadial Interventions OmittabLe?	Interventional	Completed	N/A	2	591	coronary disease	verapamil	Procedural Time
NCT01402427	8086975	4413696		NA		NA				0.0001	Fisher Exact	24732918	Hizoh I, Majoros Z, Major L, Gulyas Z, Szabo G, Kerecsen G, Korda A, Molnar F, Kiss RG. Need for prophylactic application of verapamil in transradial coronary procedures: a randomized trial. The VITRIOL (is Verapamil In TransRadial Interventions OmittabLe?) trial. J Am Heart Assoc. 2014 Apr 14;3(2):e000588. doi: 10.1161/JAHA.113.000588.	Coronary Disease|Verapamil Toxicity Verapamil|Placebo NA NA NA Drug|Drug All	Is Verapamil In TransRadial Interventions OmittabLe?	Interventional	Completed	N/A	2	591	coronary disease	verapamil	Rate of Vasodilator Use
NCT01402427	8086976	4413697		NA		NA				0.11	Fisher Exact	24732918	Hizoh I, Majoros Z, Major L, Gulyas Z, Szabo G, Kerecsen G, Korda A, Molnar F, Kiss RG. Need for prophylactic application of verapamil in transradial coronary procedures: a randomized trial. The VITRIOL (is Verapamil In TransRadial Interventions OmittabLe?) trial. J Am Heart Assoc. 2014 Apr 14;3(2):e000588. doi: 10.1161/JAHA.113.000588.	Coronary Disease|Verapamil Toxicity Verapamil|Placebo NA NA NA Drug|Drug All	Is Verapamil In TransRadial Interventions OmittabLe?	Interventional	Completed	N/A	2	591	coronary disease	verapamil	Rate of Code Breaks
NCT01402427	8086977	4413698	Risk Difference (RD)	0.01		NA	-0.011	0.033	95	0.28	Fisher Exact	24732918	Hizoh I, Majoros Z, Major L, Gulyas Z, Szabo G, Kerecsen G, Korda A, Molnar F, Kiss RG. Need for prophylactic application of verapamil in transradial coronary procedures: a randomized trial. The VITRIOL (is Verapamil In TransRadial Interventions OmittabLe?) trial. J Am Heart Assoc. 2014 Apr 14;3(2):e000588. doi: 10.1161/JAHA.113.000588.	Coronary Disease|Verapamil Toxicity Verapamil|Placebo NA NA NA Drug|Drug All	Is Verapamil In TransRadial Interventions OmittabLe?	Interventional	Completed	N/A	2	591	coronary disease	verapamil	Rate of Access Site Conversions
NCT01402557	NA	NA	NA	NA	NA	NA	NA	NA	NA	NA	NA	24163236	Gerber BS, Schiffer L, Brown AA, Berbaum ML, Rimmer JH, Braunschweig CL, Fitzgibbon ML. Video telehealth for weight maintenance of African-American women. J Telemed Telecare. 2013 Jul;19(5):266-72. doi: 10.1177/1357633X13490901. Epub 2013 Jun 14.	Obesity|Overweight Weight Loss Church Program|Telephone Counseling|Telehealth Support Parallel Assignment Prevention Randomized Behavioral|Behavioral|Behavioral Female	Telehealth for Weight Maintenance of African-American Women ("Exercise Your Faith")	Interventional	Completed	N/A	2	88	overweight	NA	NA
NCT01402856	NA	NA	NA	NA	NA	NA	NA	NA	NA	NA	NA	NA	Murphy S., Kane B., Barr G., Rupp V., Fredericks K., Barraco R., Anselmo T., Reed J., The Correlation Between Adolescent-Reported Parental Driving Behaviors and Observed Adult Driving Behaviors. Annals of Emergency Medicine 54(3):s126-s127, 2009	Trauma Education NA NA NA Other All	NA	NA	NA	NA	NA	NA	emergencies|wounds and injuries	NA	NA
NCT01402999	NA	NA	NA	NA	NA	NA	NA	NA	NA	NA	NA	NA|NA	Koledova, E. et al. (2017) Analysis of results from the global, 5-year Easypod™ Connect Observational Study (ECOS) study in children with growth disorders. 10th International Meeting for Pediatric Endocrinology; 2017 Sep 14-17; Washington, DC.|Wit, JM. et al. (2017) Effect of adherence on the 2-year growth response to growth hormone treatment in prepubertal children with idiopathic isolated growth hormone deficiency participating in the EasypodTM Connect Observational Study (ECOS). 10th International Meeting of Paediatric Endocrinology; 2017 Sep 14-17; Washington, DC.	Growth Disorders easypod™ NA NA NA Device All	NA	NA	NA	NA	NA	NA	growth disorders	NA	NA
NCT01403376	NA	NA	NA	NA	NA	NA	NA	NA	NA	NA	NA	23851964	Bar-Or A, Freedman MS, Kremenchutzky M, Menguy-Vacheron F, Bauer D, Jodl S, Truffinet P, Benamor M, Chambers S, O'Connor PW. Teriflunomide effect on immune response to influenza vaccine in patients with multiple sclerosis. Neurology. 2013 Aug 6;81(6):552-8. doi: 10.1212/WNL.0b013e31829e6fbf. Epub 2013 Jul 12.	Multiple Sclerosis teriflunomide|Interferon-β-1|Influenza vaccine NA NA NA Drug|Drug|Biological All	Study to Investigate the Immune Response to Influenza Vaccine in Patients With Multiple Sclerosis on Teriflunomide	Interventional	Completed	Phase 2	3	128	sclerosis|multiple sclerosis	interferons|interferon beta-1b|interferon-beta	NA
NCT01403870	NA	NA	NA	NA	NA	NA	NA	NA	NA	NA	NA	12838104	Finneran MT, Mazanec D, Marsolais ME, Marsolais EB, Pease WS. Large-array surface electromyography in low back pain: a pilot study. Spine (Phila Pa 1976). 2003 Jul 1;28(13):1447-54.	Low Back Pain Physical Therapy NA NA NA Other All	NA	NA	NA	NA	NA	NA	low back pain|back pain	NA	NA
NCT01404286	NA	NA	NA	NA	NA	NA	NA	NA	NA	NA	NA	17309764|17067643|17762374	Chasens ER, Sereika SM, Weaver TE, Umlauf MG. Daytime sleepiness, exercise, and physical function in older adults. J Sleep Res. 2007 Mar;16(1):60-5.|Atkinson G, Davenne D. Relationships between sleep, physical activity and human health. Physiol Behav. 2007 Feb 28;90(2-3):229-35. Epub 2006 Oct 25. Review.|Cassilhas RC, Viana VA, Grassmann V, Santos RT, Santos RF, Tufik S, Mello MT. The impact of resistance exercise on the cognitive function of the elderly. Med Sci Sports Exerc. 2007 Aug;39(8):1401-7.	SLEEP DISTURBANCES Nec in ICD9CM Physical exercise Parallel Assignment Treatment Randomized Behavioral Male	Resistance Training and Sleep in the Elderly	Interventional	Completed	N/A	2	40	parasomnias|dyssomnias	NA	NA
NCT01404468	NA	NA	NA	NA	NA	NA	NA	NA	NA	NA	NA	22265386	Ebrahimi S, Abbasnia K, Motealleh A, Kooroshfard N, Kamali F, Ghaffarinezhad F. Effect of lidocaine phonophoresis on sensory blockade: pulsed or continuous mode of therapeutic ultrasound? Physiotherapy. 2012 Mar;98(1):57-63. doi: 10.1016/j.physio.2011.01.009.	Impairment, Light Touch Sensation|Pain pulsed ultrasound device with lidocaine|off device|continuous ultrasound device with lidocaine NA NA NA Device|Other|Device All	The Phonophoresis of Lidocaine Gel and Its Effect on Sensory Blockage	Interventional	Completed	Early Phase 1	3	93	somatosensory disorders	lidocaine	NA
NCT01404884	NA	NA	NA	NA	NA	NA	NA	NA	NA	NA	NA	19603619|19537363|18811107|17269242	Epstein RL, Gurgos MA. Presbyopia treatment by monocular peripheral presbyLASIK. J Refract Surg. 2009 Jun;25(6):516-23. doi: 10.3928/1081597X-20090512-05.|Alió JL, Amparo F, Ortiz D, Moreno L. Corneal multifocality with excimer laser for presbyopia correction. Curr Opin Ophthalmol. 2009 Jul;20(4):264-71. Review.|Pinelli R. More on peripheral PresbyLASIK as a center-distance technique. J Refract Surg. 2008 Sep;24(7):665. doi: 10.3928/1081597X-20080901-03.|Ortiz D, Alió JL, Illueca C, Mas D, Sala E, Pérez J, Espinosa J. Optical analysis of presbyLASIK treatment by a light propagation algorithm. J Refract Surg. 2007 Jan;23(1):39-44.	Myopia|Myopic Astigmatism|Presbyopia SUPRACOR NA NA NA Procedure All	NA	NA	NA	NA	NA	NA	astigmatism|presbyopia|myopia	NA	NA
NCT01404910	NA	NA	NA	NA	NA	NA	NA	NA	NA	NA	NA	26405111	Thadhani R, Hagmann H, Schaarschmidt W, Roth B, Cingoez T, Karumanchi SA, Wenger J, Lucchesi KJ, Tamez H, Lindner T, Fridman A, Thome U, Kribs A, Danner M, Hamacher S, Mallmann P, Stepan H, Benzing T. Removal of Soluble Fms-Like Tyrosine Kinase-1 by Dextran Sulfate Apheresis in Preeclampsia. J Am Soc Nephrol. 2016 Mar;27(3):903-13. doi: 10.1681/ASN.2015020157. Epub 2015 Sep 24.	Preeclampsia Apheresis using Liposorber LA-15 System NA NA NA Device Female	NA	NA	NA	NA	NA	NA	pre-eclampsia	NA	NA
NCT01405222	NA	NA	NA	NA	NA	NA	NA	NA	NA	NA	NA	28353117	Crooks MG, den Brinker A, Hayman Y, Williamson JD, Innes A, Wright CE, Hill P, Morice AH. Continuous Cough Monitoring Using Ambient Sound Recording During Convalescence from a COPD Exacerbation. Lung. 2017 Jun;195(3):289-294. doi: 10.1007/s00408-017-9996-2. Epub 2017 Mar 28.	COPD Exacerbation NA NA NA NA NA All	NA	NA	NA	NA	NA	NA	pulmonary disease, chronic obstructive	NA	NA
NCT01405417	NA	NA	NA	NA	NA	NA	NA	NA	NA	NA	NA	23665071|25934759|27609778	Von Renteln D, Fuchs KH, Fockens P, Bauerfeind P, Vassiliou MC, Werner YB, Fried G, Breithaupt W, Heinrich H, Bredenoord AJ, Kersten JF, Verlaan T, Trevisonno M, Rösch T. Peroral endoscopic myotomy for the treatment of achalasia: an international prospective multicenter study. Gastroenterology. 2013 Aug;145(2):309-11.e1-3. doi: 10.1053/j.gastro.2013.04.057. Epub 2013 May 9.|Werner YB, Costamagna G, Swanström LL, von Renteln D, Familiari P, Sharata AM, Noder T, Schachschal G, Kersten JF, Rösch T. Clinical response to peroral endoscopic myotomy in patients with idiopathic achalasia at a minimum follow-up of 2 years. Gut. 2016 Jun;65(6):899-906. doi: 10.1136/gutjnl-2014-308649. Epub 2015 Apr 30.|Werner YB, von Renteln D, Noder T, Schachschal G, Denzer UW, Groth S, Nast JF, Kersten JF, Petzoldt M, Adam G, Mann O, Repici A, Hassan C, Rösch T. Early adverse events of per-oral endoscopic myotomy. Gastrointest Endosc. 2017 Apr;85(4):708-718.e2. doi: 10.1016/j.gie.2016.08.033. Epub 2016 Sep 5.	Achalasia Endoscopic Peroral Myotomy NA NA NA Procedure All	NA	NA	NA	NA	NA	NA	esophageal achalasia	NA	NA
NCT01405469	8086704	4413321	Mean Difference (Net)	-7.44	Standard Deviation	2.66			95	0.001	t-test, 2 sided	22068665	von Renteln D, Inoue H, Minami H, Werner YB, Pace A, Kersten JF, Much CC, Schachschal G, Mann O, Keller J, Fuchs KH, Rösch T. Peroral endoscopic myotomy for the treatment of achalasia: a prospective single center study. Am J Gastroenterol. 2012 Mar;107(3):411-7. doi: 10.1038/ajg.2011.388. Epub 2011 Nov 8.	Achalasia Peroral Endoscopic Myotomy NA NA NA Other All	NA	NA	NA	NA	NA	NA	esophageal achalasia	NA	Treatment Success Defined as Symptom Relief 3 Months After Treatment Based on an Eckhardt Score ≤ 3
NCT01405521	NA	NA	NA	NA	NA	NA	NA	NA	NA	NA	NA	27533046	Darton TC, Jones C, Blohmke CJ, Waddington CS, Zhou L, Peters A, Haworth K, Sie R, Green CA, Jeppesen CA, Moore M, Thompson BA, John T, Kingsley RA, Yu LM, Voysey M, Hindle Z, Lockhart S, Sztein MB, Dougan G, Angus B, Levine MM, Pollard AJ. Using a Human Challenge Model of Infection to Measure Vaccine Efficacy: A Randomised, Controlled Trial Comparing the Typhoid Vaccines M01ZH09 with Placebo and Ty21a. PLoS Negl Trop Dis. 2016 Aug 17;10(8):e0004926. doi: 10.1371/journal.pntd.0004926. eCollection 2016 Aug.	Enteric Fever|Typhoid|Typhoid Fever Vaccine placebo (excipients only)|Ty21a|M10ZH09 vaccine Parallel Assignment Prevention Randomized Biological|Biological|Biological All	Understanding Typhoid Disease After Vaccination	Interventional	Active, not recruiting	Phase 2	3	99	typhoid fever|fever	vaccines	NA
NCT01405547	NA	NA	NA	NA	NA	NA	NA	NA	NA	NA	NA	22378730|21955650	Ley SH, Hanley AJ, Sermer M, Zinman B, O'Connor DL. Associations of prenatal metabolic abnormalities with insulin and adiponectin concentrations in human milk. Am J Clin Nutr. 2012 Apr;95(4):867-74. doi: 10.3945/ajcn.111.028431. Epub 2012 Feb 29.|Ley SH, Hanley AJ, Retnakaran R, Sermer M, Zinman B, O'Connor DL. Effect of macronutrient intake during the second trimester on glucose metabolism later in pregnancy. Am J Clin Nutr. 2011 Nov;94(5):1232-40. doi: 10.3945/ajcn.111.018861. Epub 2011 Sep 28.	Gestational Diabetes|Hyperglycemia|Insulin Resistance|Obesity NA NA NA NA NA Female	NA	NA	NA	NA	NA	NA	insulin resistance|hyperglycemia|diabetes, gestational	NA	NA
NCT01405560	NA	NA	NA	NA	NA	NA	NA	NA	NA	NA	NA	26936417	Kumada H, Mochida S, Suzuki F, Chayama K, Karino Y, Nakamura K, Fujimoto G, Howe AY, Ludmerer SW, Mobashery N. Vaniprevir plus peginterferon alfa-2b and ribavirin in treatment-experienced Japanese patients with hepatitis C virus genotype 1 (GT1b) infection: Phase 3 studies. J Gastroenterol Hepatol. 2016 Oct;31(10):1674-1683. doi: 10.1111/jgh.13328.	Hepatitis C, Chronic Vaniprevir|peg-IFN|ribavirin NA NA NA Drug|Biological|Drug All	NA	NA	NA	NA	NA	NA	hepatitis a|hepatitis c, chronic|hepatitis c|hepatitis	ribavirin	NA
NCT01406184	NA	NA	NA	NA	NA	NA	NA	NA	NA	NA	NA	24354833|24187116|23526864|23660409|31477190	Dodge KA, Goodman WB, Murphy RA, O'Donnell K, Sato J, Guptill S. Implementation and randomized controlled trial evaluation of universal postnatal nurse home visiting. Am J Public Health. 2014 Feb;104 Suppl 1:S136-43. doi: 10.2105/AJPH.2013.301361. Epub 2013 Dec 19.|Dodge KA, Goodman WB, Murphy RA, O'Donnell K, Sato J. Randomized controlled trial of universal postnatal nurse home visiting: impact on emergency care. Pediatrics. 2013 Nov;132 Suppl 2:S140-6. doi: 10.1542/peds.2013-1021M.|Dodge KA, Goodman WB, Murphy R, O'Donnell K, Sato J. Toward Population Impact from Home Visiting. Zero Three. 2013 Jan 1;33(3):17-23.|Alonso-Marsden S, Dodge KA, O'Donnell KJ, Murphy RA, Sato JM, Christopoulos C. Family risk as a predictor of initial engagement and follow-through in a universal nurse home visiting program to prevent child maltreatment. Child Abuse Negl. 2013 Aug;37(8):555-65. doi: 10.1016/j.chiabu.2013.03.012. Epub 2013 May 6.|Goodman WB, Dodge KA, Bai Y, O'Donnell KJ, Murphy RA. Randomized controlled trial of Family Connects: Effects on child emergency medical care from birth to 24 months. Dev Psychopathol. 2019 Dec;31(5):1863-1872. doi: 10.1017/S0954579419000889.	Unspecified Child Maltreatment, Confirmed|Unspecified Child Maltreatment, Suspected Durham Connects Parallel Assignment Prevention Randomized Other All	Durham Connects RCT Evaluation	Interventional	Active, not recruiting	N/A	2	2329	NA	NA	NA
NCT01406678	NA	NA	NA	NA	NA	NA	NA	NA	NA	NA	NA	20495811	Thielmann M, Kottenberg E, Boengler K, Raffelsieper C, Neuhaeuser M, Peters J, Jakob H, Heusch G. Remote ischemic preconditioning reduces myocardial injury after coronary artery bypass surgery with crystalloid cardioplegic arrest. Basic Res Cardiol. 2010 Sep;105(5):657-64. doi: 10.1007/s00395-010-0104-5. Epub 2010 May 21.	Myocardial Injury RIPC|Control|isoflurane+sufentanil anesthesia Parallel Assignment Treatment Randomized Procedure|Procedure|Drug All	Remote Ischemic Preconditioning in Coronary Artery Bypass Grafting With Cold Crystalloid Cardioplegic Arrest	Interventional	Unknown status	Phase 2/Phase 3	2	800	ischemia	isoflurane|sufentanil	NA
NCT01406808	NA	NA	NA	NA	NA	NA	NA	NA	NA	NA	NA	28856136	Knowles JW, Zarafshar S, Pavlovic A, Goldstein BA, Tsai S, Li J, McConnell MV, Absher D, Ashley EA, Kiernan M, Ioannidis JPA, Assimes TL. Impact of a Genetic Risk Score for Coronary Artery Disease on Reducing Cardiovascular Risk: A Pilot Randomized Controlled Study. Front Cardiovasc Med. 2017 Aug 14;4:53. doi: 10.3389/fcvm.2017.00053. eCollection 2017.	Coronary Artery Disease genetic risk score for coronary risk factors NA NA NA Behavioral All	Personal Genomics for Preventive Cardiology	Interventional	Completed	N/A	2	100	coronary artery disease	NA	NA
NCT01406886	NA	NA	NA	NA	NA	NA	NA	NA	NA	NA	NA	23592679	Karl JP, Young AJ, Rood JC, Montain SJ. Independent and combined effects of eating rate and energy density on energy intake, appetite, and gut hormones. Obesity (Silver Spring). 2013 Mar;21(3):E244-52. doi: 10.1002/oby.20075.	Appetite Eating rate Crossover Assignment Other Randomized Behavioral All	NA	NA	NA	NA	NA	NA	NA	NA	NA
NCT01407991	NA	NA	NA	NA	NA	NA	NA	NA	NA	NA	NA	11867979	Klasner AE, Luke DA, Scalzo AJ. Pediatric orogastric and nasogastric tubes: a new formula evaluated. Ann Emerg Med. 2002 Mar;39(3):268-72.	Enteral Tube Placement enteral tube placement accuracy|NEM method for NG/OG tube placement NA NA NA Other|Other All	Nasogastric/Oral Gastric Tube Placement in Infants: Comparing 2 Measurement Methods	Interventional	Terminated	Phase 2	2	9	NA	NA	NA
NCT01408446	NA	NA	NA	NA	NA	NA	NA	NA	NA	NA	NA	24637663	Sun J, Yang T, Wang P, Ma S, Zhu Z, Pu Y, Li L, Zhao Y, Xiong S, Liu D, Zhu Z. Activation of cold-sensing transient receptor potential melastatin subtype 8 antagonizes vasoconstriction and hypertension through attenuating RhoA/Rho kinase pathway. Hypertension. 2014 Jun;63(6):1354-63. doi: 10.1161/HYPERTENSIONAHA.113.02573. Epub 2014 Mar 17.	Hypertension|Prehypertension Menthol|Placebo Parallel Assignment Prevention Randomized Drug|Drug All	Effects and Safety of Menthol on Blood Pressure and Metabolic Parameters in Prehypertensive and Mild Hypertensive Patients	Interventional	Completed	Phase 2/Phase 3	2	36	prehypertension|hypertension	menthol	NA
NCT01408901	8086402	4413214	Mean Difference (Final Values)	-0.004		NA	-0.009	0.002	95	0.17	t-test, 2 sided	29141087	McDermott MM, Ferrucci L, Tian L, Guralnik JM, Lloyd-Jones D, Kibbe MR, Polonsky TS, Domanchuk K, Stein JH, Zhao L, Taylor D, Skelly C, Pearce W, Perlman H, McCarthy W, Li L, Gao Y, Sufit R, Bloomfield CL, Criqui MH. Effect of Granulocyte-Macrophage Colony-Stimulating Factor With or Without Supervised Exercise on Walking Performance in Patients With Peripheral Artery Disease: The PROPEL Randomized Clinical Trial. JAMA. 2017 Dec 5;318(21):2089-2098. doi: 10.1001/jama.2017.17437.	Peripheral Arterial Disease Supervised Treadmill Exercise Therapy|Health education sessions (Control)|granulocyte macrophage colony stimulating factor (GM-CSF) NA NA NA Behavioral|Other|Drug All	Treadmill Exercise and GM-CSF Study to Improving Functioning in Peripheral Artery Disease (PAD)	Interventional	Completed	N/A	4	210	peripheral arterial disease|peripheral vascular diseases	molgramostim|sargramostim	Change in CD34_CD45lo_CD31_CD133_ at 12-week Follow-up
NCT01408901	8086403	4413215	Mean Difference (Final Values)	-0.005		NA	-0.012	0.001	95	0.09	t-test, 2 sided	29141087	McDermott MM, Ferrucci L, Tian L, Guralnik JM, Lloyd-Jones D, Kibbe MR, Polonsky TS, Domanchuk K, Stein JH, Zhao L, Taylor D, Skelly C, Pearce W, Perlman H, McCarthy W, Li L, Gao Y, Sufit R, Bloomfield CL, Criqui MH. Effect of Granulocyte-Macrophage Colony-Stimulating Factor With or Without Supervised Exercise on Walking Performance in Patients With Peripheral Artery Disease: The PROPEL Randomized Clinical Trial. JAMA. 2017 Dec 5;318(21):2089-2098. doi: 10.1001/jama.2017.17437.	Peripheral Arterial Disease Supervised Treadmill Exercise Therapy|Health education sessions (Control)|granulocyte macrophage colony stimulating factor (GM-CSF) NA NA NA Behavioral|Other|Drug All	Treadmill Exercise and GM-CSF Study to Improving Functioning in Peripheral Artery Disease (PAD)	Interventional	Completed	N/A	4	210	peripheral arterial disease|peripheral vascular diseases	molgramostim|sargramostim	Change in CD34_CD45lo_CD31_ at 12-week Follow-up
NCT01408901	8086404	4413216	Mean Difference (Final Values)	-0.005		NA	-0.01	-0.001	95	0.03	t-test, 2 sided	29141087	McDermott MM, Ferrucci L, Tian L, Guralnik JM, Lloyd-Jones D, Kibbe MR, Polonsky TS, Domanchuk K, Stein JH, Zhao L, Taylor D, Skelly C, Pearce W, Perlman H, McCarthy W, Li L, Gao Y, Sufit R, Bloomfield CL, Criqui MH. Effect of Granulocyte-Macrophage Colony-Stimulating Factor With or Without Supervised Exercise on Walking Performance in Patients With Peripheral Artery Disease: The PROPEL Randomized Clinical Trial. JAMA. 2017 Dec 5;318(21):2089-2098. doi: 10.1001/jama.2017.17437.	Peripheral Arterial Disease Supervised Treadmill Exercise Therapy|Health education sessions (Control)|granulocyte macrophage colony stimulating factor (GM-CSF) NA NA NA Behavioral|Other|Drug All	Treadmill Exercise and GM-CSF Study to Improving Functioning in Peripheral Artery Disease (PAD)	Interventional	Completed	N/A	4	210	peripheral arterial disease|peripheral vascular diseases	molgramostim|sargramostim	Change in CD34_CD45loCD133_ at 12-week Follow-up
NCT01408901	8086405	4413217	Mean Difference (Final Values)	-0.006		NA	-0.012	0.001	95	0.09	t-test, 2 sided	29141087	McDermott MM, Ferrucci L, Tian L, Guralnik JM, Lloyd-Jones D, Kibbe MR, Polonsky TS, Domanchuk K, Stein JH, Zhao L, Taylor D, Skelly C, Pearce W, Perlman H, McCarthy W, Li L, Gao Y, Sufit R, Bloomfield CL, Criqui MH. Effect of Granulocyte-Macrophage Colony-Stimulating Factor With or Without Supervised Exercise on Walking Performance in Patients With Peripheral Artery Disease: The PROPEL Randomized Clinical Trial. JAMA. 2017 Dec 5;318(21):2089-2098. doi: 10.1001/jama.2017.17437.	Peripheral Arterial Disease Supervised Treadmill Exercise Therapy|Health education sessions (Control)|granulocyte macrophage colony stimulating factor (GM-CSF) NA NA NA Behavioral|Other|Drug All	Treadmill Exercise and GM-CSF Study to Improving Functioning in Peripheral Artery Disease (PAD)	Interventional	Completed	N/A	4	210	peripheral arterial disease|peripheral vascular diseases	molgramostim|sargramostim	Change in CD34_CD45lo at 12-week Follow-up
NCT01408901	8086406	4413221	Mean Difference (Final Values)	3.6		NA	2.1	5	95	0.01	t-test, 2 sided	29141087	McDermott MM, Ferrucci L, Tian L, Guralnik JM, Lloyd-Jones D, Kibbe MR, Polonsky TS, Domanchuk K, Stein JH, Zhao L, Taylor D, Skelly C, Pearce W, Perlman H, McCarthy W, Li L, Gao Y, Sufit R, Bloomfield CL, Criqui MH. Effect of Granulocyte-Macrophage Colony-Stimulating Factor With or Without Supervised Exercise on Walking Performance in Patients With Peripheral Artery Disease: The PROPEL Randomized Clinical Trial. JAMA. 2017 Dec 5;318(21):2089-2098. doi: 10.1001/jama.2017.17437.	Peripheral Arterial Disease Supervised Treadmill Exercise Therapy|Health education sessions (Control)|granulocyte macrophage colony stimulating factor (GM-CSF) NA NA NA Behavioral|Other|Drug All	Treadmill Exercise and GM-CSF Study to Improving Functioning in Peripheral Artery Disease (PAD)	Interventional	Completed	N/A	4	210	peripheral arterial disease|peripheral vascular diseases	molgramostim|sargramostim	Change in Maximal Treadmill Walking Time at 12-week Follow-up
NCT01408901	8086406	4413218	Mean Difference (Final Values)	3.7		NA	2.2	5.2	95	0.01	t-test, 2 sided	29141087	McDermott MM, Ferrucci L, Tian L, Guralnik JM, Lloyd-Jones D, Kibbe MR, Polonsky TS, Domanchuk K, Stein JH, Zhao L, Taylor D, Skelly C, Pearce W, Perlman H, McCarthy W, Li L, Gao Y, Sufit R, Bloomfield CL, Criqui MH. Effect of Granulocyte-Macrophage Colony-Stimulating Factor With or Without Supervised Exercise on Walking Performance in Patients With Peripheral Artery Disease: The PROPEL Randomized Clinical Trial. JAMA. 2017 Dec 5;318(21):2089-2098. doi: 10.1001/jama.2017.17437.	Peripheral Arterial Disease Supervised Treadmill Exercise Therapy|Health education sessions (Control)|granulocyte macrophage colony stimulating factor (GM-CSF) NA NA NA Behavioral|Other|Drug All	Treadmill Exercise and GM-CSF Study to Improving Functioning in Peripheral Artery Disease (PAD)	Interventional	Completed	N/A	4	210	peripheral arterial disease|peripheral vascular diseases	molgramostim|sargramostim	Change in Maximal Treadmill Walking Time at 12-week Follow-up
NCT01408901	8086406	4413219	Mean Difference (Final Values)	-0.6		NA	-2.1	0.9	95	0.44	t-test, 2 sided	29141087	McDermott MM, Ferrucci L, Tian L, Guralnik JM, Lloyd-Jones D, Kibbe MR, Polonsky TS, Domanchuk K, Stein JH, Zhao L, Taylor D, Skelly C, Pearce W, Perlman H, McCarthy W, Li L, Gao Y, Sufit R, Bloomfield CL, Criqui MH. Effect of Granulocyte-Macrophage Colony-Stimulating Factor With or Without Supervised Exercise on Walking Performance in Patients With Peripheral Artery Disease: The PROPEL Randomized Clinical Trial. JAMA. 2017 Dec 5;318(21):2089-2098. doi: 10.1001/jama.2017.17437.	Peripheral Arterial Disease Supervised Treadmill Exercise Therapy|Health education sessions (Control)|granulocyte macrophage colony stimulating factor (GM-CSF) NA NA NA Behavioral|Other|Drug All	Treadmill Exercise and GM-CSF Study to Improving Functioning in Peripheral Artery Disease (PAD)	Interventional	Completed	N/A	4	210	peripheral arterial disease|peripheral vascular diseases	molgramostim|sargramostim	Change in Maximal Treadmill Walking Time at 12-week Follow-up
NCT01408901	8086406	4413220	Mean Difference (Final Values)	-0.7		NA	-2.1	0.8	95	0.44	t-test, 2 sided	29141087	McDermott MM, Ferrucci L, Tian L, Guralnik JM, Lloyd-Jones D, Kibbe MR, Polonsky TS, Domanchuk K, Stein JH, Zhao L, Taylor D, Skelly C, Pearce W, Perlman H, McCarthy W, Li L, Gao Y, Sufit R, Bloomfield CL, Criqui MH. Effect of Granulocyte-Macrophage Colony-Stimulating Factor With or Without Supervised Exercise on Walking Performance in Patients With Peripheral Artery Disease: The PROPEL Randomized Clinical Trial. JAMA. 2017 Dec 5;318(21):2089-2098. doi: 10.1001/jama.2017.17437.	Peripheral Arterial Disease Supervised Treadmill Exercise Therapy|Health education sessions (Control)|granulocyte macrophage colony stimulating factor (GM-CSF) NA NA NA Behavioral|Other|Drug All	Treadmill Exercise and GM-CSF Study to Improving Functioning in Peripheral Artery Disease (PAD)	Interventional	Completed	N/A	4	210	peripheral arterial disease|peripheral vascular diseases	molgramostim|sargramostim	Change in Maximal Treadmill Walking Time at 12-week Follow-up
NCT01408901	8086407	4413224	Hodges-Lehmann estimator	-0.67		NA	-1.84	0.51	95	0.49	Wilcoxon (Mann-Whitney)	29141087	McDermott MM, Ferrucci L, Tian L, Guralnik JM, Lloyd-Jones D, Kibbe MR, Polonsky TS, Domanchuk K, Stein JH, Zhao L, Taylor D, Skelly C, Pearce W, Perlman H, McCarthy W, Li L, Gao Y, Sufit R, Bloomfield CL, Criqui MH. Effect of Granulocyte-Macrophage Colony-Stimulating Factor With or Without Supervised Exercise on Walking Performance in Patients With Peripheral Artery Disease: The PROPEL Randomized Clinical Trial. JAMA. 2017 Dec 5;318(21):2089-2098. doi: 10.1001/jama.2017.17437.	Peripheral Arterial Disease Supervised Treadmill Exercise Therapy|Health education sessions (Control)|granulocyte macrophage colony stimulating factor (GM-CSF) NA NA NA Behavioral|Other|Drug All	Treadmill Exercise and GM-CSF Study to Improving Functioning in Peripheral Artery Disease (PAD)	Interventional	Completed	N/A	4	210	peripheral arterial disease|peripheral vascular diseases	molgramostim|sargramostim	Change in Brachial Artery Flow-mediated Dilation (FMD) at 12-week Follow-up
NCT01408901	8086407	4413225	Hodges-Lehmann estimator	-0.61		NA	-1.67	0.44	95	0.49	Wilcoxon (Mann-Whitney)	29141087	McDermott MM, Ferrucci L, Tian L, Guralnik JM, Lloyd-Jones D, Kibbe MR, Polonsky TS, Domanchuk K, Stein JH, Zhao L, Taylor D, Skelly C, Pearce W, Perlman H, McCarthy W, Li L, Gao Y, Sufit R, Bloomfield CL, Criqui MH. Effect of Granulocyte-Macrophage Colony-Stimulating Factor With or Without Supervised Exercise on Walking Performance in Patients With Peripheral Artery Disease: The PROPEL Randomized Clinical Trial. JAMA. 2017 Dec 5;318(21):2089-2098. doi: 10.1001/jama.2017.17437.	Peripheral Arterial Disease Supervised Treadmill Exercise Therapy|Health education sessions (Control)|granulocyte macrophage colony stimulating factor (GM-CSF) NA NA NA Behavioral|Other|Drug All	Treadmill Exercise and GM-CSF Study to Improving Functioning in Peripheral Artery Disease (PAD)	Interventional	Completed	N/A	4	210	peripheral arterial disease|peripheral vascular diseases	molgramostim|sargramostim	Change in Brachial Artery Flow-mediated Dilation (FMD) at 12-week Follow-up
NCT01408901	8086407	4413223	Hodges-Lehmann estimator	0.36		NA	-0.66	1.38	95	0.49	Wilcoxon (Mann-Whitney)	29141087	McDermott MM, Ferrucci L, Tian L, Guralnik JM, Lloyd-Jones D, Kibbe MR, Polonsky TS, Domanchuk K, Stein JH, Zhao L, Taylor D, Skelly C, Pearce W, Perlman H, McCarthy W, Li L, Gao Y, Sufit R, Bloomfield CL, Criqui MH. Effect of Granulocyte-Macrophage Colony-Stimulating Factor With or Without Supervised Exercise on Walking Performance in Patients With Peripheral Artery Disease: The PROPEL Randomized Clinical Trial. JAMA. 2017 Dec 5;318(21):2089-2098. doi: 10.1001/jama.2017.17437.	Peripheral Arterial Disease Supervised Treadmill Exercise Therapy|Health education sessions (Control)|granulocyte macrophage colony stimulating factor (GM-CSF) NA NA NA Behavioral|Other|Drug All	Treadmill Exercise and GM-CSF Study to Improving Functioning in Peripheral Artery Disease (PAD)	Interventional	Completed	N/A	4	210	peripheral arterial disease|peripheral vascular diseases	molgramostim|sargramostim	Change in Brachial Artery Flow-mediated Dilation (FMD) at 12-week Follow-up
NCT01408901	8086407	4413222	Hodges-Lehmann estimator	0.48		NA	-0.64	1.59	95	0.49	Wilcoxon (Mann-Whitney)	29141087	McDermott MM, Ferrucci L, Tian L, Guralnik JM, Lloyd-Jones D, Kibbe MR, Polonsky TS, Domanchuk K, Stein JH, Zhao L, Taylor D, Skelly C, Pearce W, Perlman H, McCarthy W, Li L, Gao Y, Sufit R, Bloomfield CL, Criqui MH. Effect of Granulocyte-Macrophage Colony-Stimulating Factor With or Without Supervised Exercise on Walking Performance in Patients With Peripheral Artery Disease: The PROPEL Randomized Clinical Trial. JAMA. 2017 Dec 5;318(21):2089-2098. doi: 10.1001/jama.2017.17437.	Peripheral Arterial Disease Supervised Treadmill Exercise Therapy|Health education sessions (Control)|granulocyte macrophage colony stimulating factor (GM-CSF) NA NA NA Behavioral|Other|Drug All	Treadmill Exercise and GM-CSF Study to Improving Functioning in Peripheral Artery Disease (PAD)	Interventional	Completed	N/A	4	210	peripheral arterial disease|peripheral vascular diseases	molgramostim|sargramostim	Change in Brachial Artery Flow-mediated Dilation (FMD) at 12-week Follow-up
NCT01408901	8086408	4413228	Mean Difference (Final Values)	-6.3		NA	-30.2	17.6	95	0.91	t-test, 2 sided	29141087	McDermott MM, Ferrucci L, Tian L, Guralnik JM, Lloyd-Jones D, Kibbe MR, Polonsky TS, Domanchuk K, Stein JH, Zhao L, Taylor D, Skelly C, Pearce W, Perlman H, McCarthy W, Li L, Gao Y, Sufit R, Bloomfield CL, Criqui MH. Effect of Granulocyte-Macrophage Colony-Stimulating Factor With or Without Supervised Exercise on Walking Performance in Patients With Peripheral Artery Disease: The PROPEL Randomized Clinical Trial. JAMA. 2017 Dec 5;318(21):2089-2098. doi: 10.1001/jama.2017.17437.	Peripheral Arterial Disease Supervised Treadmill Exercise Therapy|Health education sessions (Control)|granulocyte macrophage colony stimulating factor (GM-CSF) NA NA NA Behavioral|Other|Drug All	Treadmill Exercise and GM-CSF Study to Improving Functioning in Peripheral Artery Disease (PAD)	Interventional	Completed	N/A	4	210	peripheral arterial disease|peripheral vascular diseases	molgramostim|sargramostim	Change in Six-Minute Walk Performance at 12-week Follow-up
NCT01408901	8086408	4413229	Mean Difference (Final Values)	28.7		NA	5.1	52.3	95	0.052	t-test, 2 sided	29141087	McDermott MM, Ferrucci L, Tian L, Guralnik JM, Lloyd-Jones D, Kibbe MR, Polonsky TS, Domanchuk K, Stein JH, Zhao L, Taylor D, Skelly C, Pearce W, Perlman H, McCarthy W, Li L, Gao Y, Sufit R, Bloomfield CL, Criqui MH. Effect of Granulocyte-Macrophage Colony-Stimulating Factor With or Without Supervised Exercise on Walking Performance in Patients With Peripheral Artery Disease: The PROPEL Randomized Clinical Trial. JAMA. 2017 Dec 5;318(21):2089-2098. doi: 10.1001/jama.2017.17437.	Peripheral Arterial Disease Supervised Treadmill Exercise Therapy|Health education sessions (Control)|granulocyte macrophage colony stimulating factor (GM-CSF) NA NA NA Behavioral|Other|Drug All	Treadmill Exercise and GM-CSF Study to Improving Functioning in Peripheral Artery Disease (PAD)	Interventional	Completed	N/A	4	210	peripheral arterial disease|peripheral vascular diseases	molgramostim|sargramostim	Change in Six-Minute Walk Performance at 12-week Follow-up
NCT01408901	8086408	4413226	Mean Difference (Final Values)	33.6		NA	9.4	57.7	95	0.02	t-test, 2 sided	29141087	McDermott MM, Ferrucci L, Tian L, Guralnik JM, Lloyd-Jones D, Kibbe MR, Polonsky TS, Domanchuk K, Stein JH, Zhao L, Taylor D, Skelly C, Pearce W, Perlman H, McCarthy W, Li L, Gao Y, Sufit R, Bloomfield CL, Criqui MH. Effect of Granulocyte-Macrophage Colony-Stimulating Factor With or Without Supervised Exercise on Walking Performance in Patients With Peripheral Artery Disease: The PROPEL Randomized Clinical Trial. JAMA. 2017 Dec 5;318(21):2089-2098. doi: 10.1001/jama.2017.17437.	Peripheral Arterial Disease Supervised Treadmill Exercise Therapy|Health education sessions (Control)|granulocyte macrophage colony stimulating factor (GM-CSF) NA NA NA Behavioral|Other|Drug All	Treadmill Exercise and GM-CSF Study to Improving Functioning in Peripheral Artery Disease (PAD)	Interventional	Completed	N/A	4	210	peripheral arterial disease|peripheral vascular diseases	molgramostim|sargramostim	Change in Six-Minute Walk Performance at 12-week Follow-up
NCT01408901	8086408	4413227	Mean Difference (Final Values)	-1.4		NA	-25.2	22.4	95	0.91	t-test, 2 sided	29141087	McDermott MM, Ferrucci L, Tian L, Guralnik JM, Lloyd-Jones D, Kibbe MR, Polonsky TS, Domanchuk K, Stein JH, Zhao L, Taylor D, Skelly C, Pearce W, Perlman H, McCarthy W, Li L, Gao Y, Sufit R, Bloomfield CL, Criqui MH. Effect of Granulocyte-Macrophage Colony-Stimulating Factor With or Without Supervised Exercise on Walking Performance in Patients With Peripheral Artery Disease: The PROPEL Randomized Clinical Trial. JAMA. 2017 Dec 5;318(21):2089-2098. doi: 10.1001/jama.2017.17437.	Peripheral Arterial Disease Supervised Treadmill Exercise Therapy|Health education sessions (Control)|granulocyte macrophage colony stimulating factor (GM-CSF) NA NA NA Behavioral|Other|Drug All	Treadmill Exercise and GM-CSF Study to Improving Functioning in Peripheral Artery Disease (PAD)	Interventional	Completed	N/A	4	210	peripheral arterial disease|peripheral vascular diseases	molgramostim|sargramostim	Change in Six-Minute Walk Performance at 12-week Follow-up
NCT01408914	NA	NA	NA	NA	NA	NA	NA	NA	NA	NA	NA	28559269	Peloquin CA, Velásquez GE, Lecca L, Calderón RI, Coit J, Milstein M, Osso E, Jimenez J, Tintaya K, Sanchez Garavito E, Vargas Vasquez D, Mitnick CD, Davies G. Pharmacokinetic Evidence from the HIRIF Trial To Support Increased Doses of Rifampin for Tuberculosis. Antimicrob Agents Chemother. 2017 Jul 25;61(8). pii: e00038-17. doi: 10.1128/AAC.00038-17. Print 2017 Aug. Erratum in: Antimicrob Agents Chemother. 2017 Aug 24;61(9):.	Tuberculosis Higher-Dose Rifampin Parallel Assignment Treatment Randomized Drug All	Trial of High-Dose Rifampin in Patients With TB	Interventional	Completed	Phase 2	3	180	tuberculosis	rifampin	NA
NCT01409291	NA	NA	NA	NA	NA	NA	NA	NA	NA	NA	NA	NA|NA	Packard KA, Kalkowski J, White N, Ryan-Haddad A, Black L, Flecky K, Furze J, Rusch L, Qi Y. Chapter 5: Impact of a financial education program in single, low-income women and their children. In: Public Health: Improving Health via Inter-Professional Collaborations Ed: Rosemary M. Caron and Joav Merrick. 2014.|White N, Packard KA, Kalkowski J, Ryan-Haddad A, Flecky K, Furze J, Rusch L, Black L. Chapter 6: A novel financial education program in single women of low-income and their children In: Public Health: Improving Health via Inter-Professional Collaborations Ed: Rosemary M. Caron and Joav Merrick. 2014.	Stress NA NA NA NA NA All	NA	NA	NA	NA	NA	NA	NA	NA	NA
NCT01409343	NA	NA	NA	NA	NA	NA	NA	NA	NA	NA	NA	30018811	Fiedler W, Stoeger H, Perotti A, Gastl G, Weidmann J, Dietrich B, Baumeister H, Danielczyk A, Goletz S, Salzberg M, De Dosso S. Phase I study of TrasGEX, a glyco-optimised anti-HER2 monoclonal antibody, in patients with HER2-positive solid tumours. ESMO Open. 2018 Jun 23;3(4):e000381. doi: 10.1136/esmoopen-2018-000381. eCollection 2018.	Solid Tumors TrasGEX™ NA NA NA Drug All	NA	NA	NA	NA	NA	NA	NA	NA	NA
NCT01409746	NA	NA	NA	NA	NA	NA	NA	NA	NA	NA	NA	18804925|20063301|21623657|22856369|22287236|25700954|25143609|29420697|30368980|30144223	Mukherjee N, Kang C, Wolfe HM, Hertzberg BS, Smith JK, Lin W, Gerig G, Hamer RM, Gilmore JH. Discordance of prenatal and neonatal brain development in twins. Early Hum Dev. 2009 Mar;85(3):171-5. doi: 10.1016/j.earlhumdev.2008.07.008. Epub 2008 Sep 19.|Gilmore JH, Schmitt JE, Knickmeyer RC, Smith JK, Lin W, Styner M, Gerig G, Neale MC. Genetic and environmental contributions to neonatal brain structure: A twin study. Hum Brain Mapp. 2010 Aug;31(8):1174-82. doi: 10.1002/hbm.20926.|Knickmeyer RC, Kang C, Woolson S, Smith JK, Hamer RM, Lin W, Gerig G, Styner M, Gilmore JH. Twin-singleton differences in neonatal brain structure. Twin Res Hum Genet. 2011 Jun;14(3):268-76. doi: 10.1375/twin.14.3.268.|Geng X, Prom-Wormley EC, Perez J, Kubarych T, Styner M, Lin W, Neale MC, Gilmore JH. White matter heritability using diffusion tensor imaging in neonatal brains. Twin Res Hum Genet. 2012 Jun;15(3):336-50. doi: 10.1017/thg.2012.14.|Li Y, Gilmore JH, Wang J, Styner M, Lin W, Zhu H. TwinMARM: two-stage multiscale adaptive regression methods for twin neuroimaging data. IEEE Trans Med Imaging. 2012 May;31(5):1100-12. doi: 10.1109/TMI.2012.2185830. Epub 2012 Jan 24.|Lee SJ, Steiner RJ, Luo S, Neale MC, Styner M, Zhu H, Gilmore JH. Quantitative tract-based white matter heritability in twin neonates. Neuroimage. 2015 May 1;111:123-35. doi: 10.1016/j.neuroimage.2015.02.021. Epub 2015 Feb 17.|Gao W, Elton A, Zhu H, Alcauter S, Smith JK, Gilmore JH, Lin W. Intersubject variability of and genetic effects on the brain's functional connectivity during infancy. J Neurosci. 2014 Aug 20;34(34):11288-96. doi: 10.1523/JNEUROSCI.5072-13.2014.|Jha SC, Xia K, Ahn M, Girault JB, Li G, Wang L, Shen D, Zou F, Zhu H, Styner M, Gilmore JH, Knickmeyer RC. Environmental Influences on Infant Cortical Thickness and Surface Area. Cereb Cortex. 2019 Mar 1;29(3):1139-1149. doi: 10.1093/cercor/bhy020.|Lee SJ, Zhang J, Neale MC, Styner M, Zhu H, Gilmore JH. Quantitative tract-based white matter heritability in 1- and 2-year-old twins. Hum Brain Mapp. 2019 Mar;40(4):1164-1173. doi: 10.1002/hbm.24436. Epub 2018 Oct 27.|Jha SC, Xia K, Schmitt JE, Ahn M, Girault JB, Murphy VA, Li G, Wang L, Shen D, Zou F, Zhu H, Styner M, Knickmeyer RC, Gilmore JH. Genetic influences on neonatal cortical thickness and surface area. Hum Brain Mapp. 2018 Dec;39(12):4998-5013. doi: 10.1002/hbm.24340. Epub 2018 Aug 24.	Twin Brain Development NA NA NA NA NA All	NA	NA	NA	NA	NA	NA	NA	NA	NA
NCT01410123	NA	NA	NA	NA	NA	NA	NA	NA	NA	NA	NA	31540617|31109915|32727618|33460225	Edelman EJ, Maisto SA, Hansen NB, Cutter CJ, Dziura J, Deng Y, Fiellin LE, O'Connor PG, Bedimo R, Gibert CL, Marconi VC, Rimland D, Rodriguez-Barradas MC, Simberkoff MS, Tate JP, Justice AC, Bryant KJ, Fiellin DA. Integrated stepped alcohol treatment for patients with HIV and liver disease: A randomized trial. J Subst Abuse Treat. 2019 Nov;106:97-106. doi: 10.1016/j.jsat.2019.08.007. Epub 2019 Aug 17.|Edelman EJ, Maisto SA, Hansen NB, Cutter CJ, Dziura J, Deng Y, Fiellin LE, O'Connor PG, Bedimo R, Gibert CL, Marconi VC, Rimland D, Rodriguez-Barradas MC, Simberkoff MS, Tate JP, Justice AC, Bryant KJ, Fiellin DA. Integrated stepped alcohol treatment for patients with HIV and alcohol use disorder: a randomised controlled trial. Lancet HIV. 2019 Aug;6(8):e509-e517. doi: 10.1016/S2352-3018(19)30076-1. Epub 2019 May 17.|Edelman EJ, Maisto SA, Hansen NB, Cutter CJ, Dziura J, Deng Y, Fiellin LE, O'Connor PG, Bedimo R, Gibert CL, Marconi VC, Rimland D, Rodriguez-Barradas MC, Simberkoff MS, Tate JP, Justice AC, Bryant KJ, Fiellin DA. Integrated stepped alcohol treatment for patients with HIV and at-risk alcohol use: a randomized trial. Addict Sci Clin Pract. 2020 Jul 29;15(1):28. doi: 10.1186/s13722-020-00200-y.|Eyawo O, Deng Y, Dziura J, Justice AC, McGinnis K, Tate JP, Rodriguez-Barradas MC, Hansen NB, Maisto SA, Marconi VC, O'Connor PG, Bryant K, Fiellin DA, Edelman EJ. Validating Self-Reported Unhealthy Alcohol Use With Phosphatidylethanol (PEth) Among Patients With HIV. Alcohol Clin Exp Res. 2020 Oct;44(10):2053-2063. doi: 10.1111/acer.14435. Epub 2020 Sep 19.	Alcoholism|Hepatitis C|HIV|Liver Diseases, Alcoholic Integrated Stepped Care (ISC)|Treatment as Usual Parallel Assignment Treatment Randomized Other|Other All	Integrated Stepped Care for Unhealthy Alcohol Use in HIV	Interventional	Completed	N/A	2	319	alcoholism|liver diseases, alcoholic|hepatitis c|liver diseases	NA	NA
NCT01410227	8086318	4413187	Clopper-Pearson	100		NA	84.7	100	90	NA		26239086	Gill JC, Castaman G, Windyga J, Kouides P, Ragni M, Leebeek FW, Obermann-Slupetzky O, Chapman M, Fritsch S, Pavlova BG, Presch I, Ewenstein B. Hemostatic efficacy, safety, and pharmacokinetics of a recombinant von Willebrand factor in severe von Willebrand disease. Blood. 2015 Oct 22;126(17):2038-46. doi: 10.1182/blood-2015-02-629873. Epub 2015 Aug 3. Erratum in: Blood. 2016 Jun 2;127(22):2777. Blood. 2020 Nov 19;136(21):2479-2480.	Von Willebrand Disease Recombinant von Willebrand factor (rVWF)|Placebo|Recombinant factor VIIII (rFVIII) NA NA NA Biological|Drug|Biological All	Pharmacokinetics, Safety and Efficacy of Recombinant Von Willebrand Factor (rVWF) in the Treatment of Bleeding Episodes in Von Willebrand Disease (VWD)	Interventional	Completed	Phase 3	4	49	von willebrand diseases	factor viii	Percentage of Participants With Treatment Success for Treated Bleeding Episodes
NCT01410279	NA	NA	NA	NA	NA	NA	NA	NA	NA	NA	NA	16487841|16982941	Dall'Ago P, Chiappa GR, Guths H, Stein R, Ribeiro JP. Inspiratory muscle training in patients with heart failure and inspiratory muscle weakness: a randomized trial. J Am Coll Cardiol. 2006 Feb 21;47(4):757-63. Epub 2006 Jan 26.|Mereles D, Ehlken N, Kreuscher S, Ghofrani S, Hoeper MM, Halank M, Meyer FJ, Karger G, Buss J, Juenger J, Holzapfel N, Opitz C, Winkler J, Herth FF, Wilkens H, Katus HA, Olschewski H, Grünig E. Exercise and respiratory training improve exercise capacity and quality of life in patients with severe chronic pulmonary hypertension. Circulation. 2006 Oct 3;114(14):1482-9. Epub 2006 Sep 18.	Pulmonary Hypertension Inspiratory muscle training Parallel Assignment Treatment Randomized Other All	NA	NA	NA	NA	NA	NA	hypertension|respiratory aspiration|hypertension, pulmonary	NA	NA
NCT01410318	NA	NA	NA	NA	NA	NA	NA	NA	NA	NA	NA	25882487|27230041|27038420|27539172|27993926|28224926|28705310|28982495|29145946|29241485|30654884|30586697|30922468|31345427|31877415|33032733|33004133|32879953|32327104|32273027|33602472	Fernández-Friera L, Peñalvo JL, Fernández-Ortiz A, Ibañez B, López-Melgar B, Laclaustra M, Oliva B, Mocoroa A, Mendiguren J, Martínez de Vega V, García L, Molina J, Sánchez-González J, Guzmán G, Alonso-Farto JC, Guallar E, Civeira F, Sillesen H, Pocock S, Ordovás JM, Sanz G, Jiménez-Borreguero LJ, Fuster V. Prevalence, Vascular Distribution, and Multiterritorial Extent of Subclinical Atherosclerosis in a Middle-Aged Cohort: The PESA (Progression of Early Subclinical Atherosclerosis) Study. Circulation. 2015 Jun 16;131(24):2104-13. doi: 10.1161/CIRCULATIONAHA.114.014310. Epub 2015 Apr 16.|Fernández-Alvira JM, Fuster V, Dorado B, Soberón N, Flores I, Gallardo M, Pocock S, Blasco MA, Andrés V. Short Telomere Load, Telomere Length, and Subclinical Atherosclerosis: The PESA Study. J Am Coll Cardiol. 2016 May 31;67(21):2467-76. doi: 10.1016/j.jacc.2016.03.530.|López-Melgar B, Fernández-Friera L, Sánchez-González J, Vilchez JP, Cecconi A, Mateo J, Peñalvo JL, Oliva B, García-Ruiz JM, Kauffman S, Jiménez-Borreguero LJ, Ruiz-Cabello J, Fernández-Ortiz A, Ibáñez B, Fuster V. Accurate quantification of atherosclerotic plaque volume by 3D vascular ultrasound using the volumetric linear array method. Atherosclerosis. 2016 May;248:230-7. doi: 10.1016/j.atherosclerosis.2016.03.002. Epub 2016 Mar 15.|Peñalvo JL, Fernández-Friera L, López-Melgar B, Uzhova I, Oliva B, Fernández-Alvira JM, Laclaustra M, Pocock S, Mocoroa A, Mendiguren JM, Sanz G, Guallar E, Bansilal S, Vedanthan R, Jiménez-Borreguero LJ, Ibañez B, Ordovás JM, Fernández-Ortiz A, Bueno H, Fuster V. Association Between a Social-Business Eating Pattern and Early Asymptomatic Atherosclerosis. J Am Coll Cardiol. 2016 Aug 23;68(8):805-14. doi: 10.1016/j.jacc.2016.05.080.|Hurtado-Roca Y, Bueno H, Fernandez-Ortiz A, Ordovas JM, Ibañez B, Fuster V, Rodriguez-Artalejo F, Laclaustra M. Oxidized LDL Is Associated With Metabolic Syndrome Traits Independently of Central Obesity and Insulin Resistance. Diabetes. 2017 Feb;66(2):474-482. doi: 10.2337/db16-0933. Epub 2016 Dec 19.|Coffeng JK, van der Ploeg HP, Castellano JM, Fernández-Alvira JM, Ibáñez B, García-Lunar I, van der Beek AJ, Fernández-Ortiz A, Mocoroa A, García-Leal L, Cárdenas E, Rojas C, Martínez-Castro MI, Santiago-Sacristán S, Fernández-Gallardo M, Mendiguren JM, Bansilal S, van Mechelen W, Fuster V. A 30-month worksite-based lifestyle program to promote cardiovascular health in middle-aged bank employees: Design of the TANSNIP-PESA randomized controlled trial. Am Heart J. 2017 Feb;184:121-132. doi: 10.1016/j.ahj.2016.11.002. Epub 2016 Nov 10.|López-Melgar B, Fernández-Friera L, Oliva B, García-Ruiz JM, Peñalvo JL, Gómez-Talavera S, Sánchez-González J, Mendiguren JM, Ibáñez B, Fernández-Ortiz A, Sanz J, Fuster V. Subclinical Atherosclerosis Burden by 3D Ultrasound in Mid-Life: The PESA Study. J Am Coll Cardiol. 2017 Jul 18;70(3):301-313. doi: 10.1016/j.jacc.2017.05.033.|Uzhova I, Fuster V, Fernández-Ortiz A, Ordovás JM, Sanz J, Fernández-Friera L, López-Melgar B, Mendiguren JM, Ibáñez B, Bueno H, Peñalvo JL. The Importance of Breakfast in Atherosclerosis Disease: Insights From the PESA Study. J Am Coll Cardiol. 2017 Oct 10;70(15):1833-1842. doi: 10.1016/j.jacc.2017.08.027.|Fernández-Alvira JM, Fuster V, Pocock S, Sanz J, Fernández-Friera L, Laclaustra M, Fernández-Jiménez R, Mendiguren J, Fernández-Ortiz A, Ibáñez B, Bueno H. Predicting Subclinical Atherosclerosis in Low-Risk Individuals: Ideal Cardiovascular Health Score and Fuster-BEWAT Score. J Am Coll Cardiol. 2017 Nov 14;70(20):2463-2473. doi: 10.1016/j.jacc.2017.09.032.|Fernández-Friera L, Fuster V, López-Melgar B, Oliva B, García-Ruiz JM, Mendiguren J, Bueno H, Pocock S, Ibáñez B, Fernández-Ortiz A, Sanz J. Normal LDL-Cholesterol Levels Are Associated With Subclinical Atherosclerosis in the Absence of Risk Factors. J Am Coll Cardiol. 2017 Dec 19;70(24):2979-2991. doi: 10.1016/j.jacc.2017.10.024. Erratum in: J Am Coll Cardiol. 2018 Feb 6;71(5):588-589.|Domínguez F, Fuster V, Fernández-Alvira JM, Fernández-Friera L, López-Melgar B, Blanco-Rojo R, Fernández-Ortiz A, García-Pavía P, Sanz J, Mendiguren JM, Ibañez B, Bueno H, Lara-Pezzi E, Ordovás JM. Association of Sleep Duration and Quality With Subclinical Atherosclerosis. J Am Coll Cardiol. 2019 Jan 22;73(2):134-144. doi: 10.1016/j.jacc.2018.10.060.|Tsilingiri K, de la Fuente H, Relaño M, Sánchez-Díaz R, Rodríguez C, Crespo J, Sánchez-Cabo F, Dopazo A, Alonso-Lebrero JL, Vara A, Vázquez J, Casasnovas JM, Alfonso F, Ibáñez B, Fuster V, Martínez-González J, Martín P, Sánchez-Madrid F. Oxidized Low-Density Lipoprotein Receptor in Lymphocytes Prevents Atherosclerosis and Predicts Subclinical Disease. Circulation. 2019 Jan 8;139(2):243-255. doi: 10.1161/CIRCULATIONAHA.118.034326. Erratum in: Circulation. 2019 Jan 8;139(2):e4.|Fernández-Friera L, Fuster V, López-Melgar B, Oliva B, Sánchez-González J, Macías A, Pérez-Asenjo B, Zamudio D, Alonso-Farto JC, España S, Mendiguren J, Bueno H, García-Ruiz JM, Ibañez B, Fernández-Ortiz A, Sanz J. Vascular Inflammation in Subclinical Atherosclerosis Detected by Hybrid PET/MRI. J Am Coll Cardiol. 2019 Apr 2;73(12):1371-1382. doi: 10.1016/j.jacc.2018.12.075.|Redondo-Bravo L, Fernández-Alvira JM, Górriz J, Mendiguren JM, Sanz J, Fernández-Friera L, García-Ruiz JM, Fernández-Ortiz A, Ibáñez B, Bueno H, Fuster V. Does Socioeconomic Status Influence the Risk of Subclinical Atherosclerosis?: A Mediation Model. J Am Coll Cardiol. 2019 Jul 30;74(4):526-535. doi: 10.1016/j.jacc.2019.05.042.|Yin X, Willinger CM, Keefe J, Liu J, Fernández-Ortiz A, Ibáñez B, Peñalvo J, Adourian A, Chen G, Corella D, Pamplona R, Portero-Otin M, Jove M, Courchesne P, van Duijn CM, Fuster V, Ordovás JM, Demirkan A, Larson MG, Levy D. Lipidomic profiling identifies signatures of metabolic risk. EBioMedicine. 2020 Jan;51:102520. doi: 10.1016/j.ebiom.2019.10.046. Epub 2019 Dec 24.|de la Chica JA, Gómez-Talavera S, García-Ruiz JM, García-Lunar I, Oliva B, Fernández-Alvira JM, López-Melgar B, Sánchez-González J, de la Pompa JL, Mendiguren JM, Martínez de Vega V, Fernández-Ortiz A, Sanz J, Fernández-Friera L, Ibáñez B, Fuster V. Association Between Left Ventricular Noncompaction and Vigorous Physical Activity. J Am Coll Cardiol. 2020 Oct 13;76(15):1723-1733. doi: 10.1016/j.jacc.2020.08.030.|Sánchez-Cabo F, Rossello X, Fuster V, Benito F, Manzano JP, Silla JC, Fernández-Alvira JM, Oliva B, Fernández-Friera L, López-Melgar B, Mendiguren JM, Sanz J, Ordovás JM, Andrés V, Fernández-Ortiz A, Bueno H, Ibáñez B, García-Ruiz JM, Lara-Pezzi E. Machine Learning Improves Cardiovascular Risk Definition for Young, Asymptomatic Individuals. J Am Coll Cardiol. 2020 Oct 6;76(14):1674-1685. doi: 10.1016/j.jacc.2020.08.017.|Rossello X, Fuster V, Oliva B, Sanz J, Fernández Friera LA, López-Melgar B, Mendiguren JM, Lara-Pezzi E, Bueno H, Fernández-Ortiz A, Ibanez B, Ordovás JM. Association Between Body Size Phenotypes and Subclinical Atherosclerosis. J Clin Endocrinol Metab. 2020 Dec 1;105(12). pii: dgaa620. doi: 10.1210/clinem/dgaa620.|Martínez-López D, Roldan-Montero R, García-Marqués F, Nuñez E, Jorge I, Camafeita E, Minguez P, Rodriguez de Cordoba S, López-Melgar B, Lara-Pezzi E, Fernández-Ortiz A, Ibáñez B, Valdivielso JM, Fuster V, Michel JB, Blanco-Colio LM, Vázquez J, Martin-Ventura JL. Complement C5 Protein as a Marker of Subclinical Atherosclerosis. J Am Coll Cardiol. 2020 Apr 28;75(16):1926-1941. doi: 10.1016/j.jacc.2020.02.058.|López-Melgar B, Fernández-Friera L, Oliva B, García-Ruiz JM, Sánchez-Cabo F, Bueno H, Mendiguren JM, Lara-Pezzi E, Andrés V, Ibáñez B, Fernández-Ortiz A, Sanz J, Fuster V. Short-Term Progression of Multiterritorial Subclinical Atherosclerosis. J Am Coll Cardiol. 2020 Apr 14;75(14):1617-1627. doi: 10.1016/j.jacc.2020.02.026.|Cortes-Canteli M, Gispert JD, Salvadó G, Toribio-Fernandez R, Tristão-Pereira C, Falcon C, Oliva B, Mendiguren J, Fernandez-Friera L, Sanz J, Garcia-Ruiz JM, Fernandez-Ortiz A, Sanchez-Gonzalez J, Ibanez B, Molinuevo JL, Fuster V. Subclinical Atherosclerosis and Brain Metabolism in Middle-Aged Individuals: The PESA Study. J Am Coll Cardiol. 2021 Feb 23;77(7):888-898. doi: 10.1016/j.jacc.2020.12.027.	Atherosclerosis NA NA NA NA NA All	NA	NA	NA	NA	NA	NA	atherosclerosis	NA	NA
NCT01410344	NA	NA	NA	NA	NA	NA	NA	NA	NA	NA	NA	28380315	Scott BL, Pasquini MC, Logan BR, Wu J, Devine SM, Porter DL, Maziarz RT, Warlick ED, Fernandez HF, Alyea EP, Hamadani M, Bashey A, Giralt S, Geller NL, Leifer E, Le-Rademacher J, Mendizabal AM, Horowitz MM, Deeg HJ, Horwitz ME. Myeloablative Versus Reduced-Intensity Hematopoietic Cell Transplantation for Acute Myeloid Leukemia and Myelodysplastic Syndromes. J Clin Oncol. 2017 Apr 10;35(11):1154-1161. doi: 10.1200/JCO.2016.70.7091. Epub 2017 Feb 13.	HIV|Leukemia|Lymphoma Fludarabine and Busulfan|Fludarabine and Melphalan|Busulfan and Fludarabine|Cyclophosphamide and Total Body Irradiation NA NA NA Drug|Drug|Drug|Drug All	NA	NA	NA	NA	NA	NA	lymphoma	melphalan|busulfan|fludarabine|vidarabine|fludarabine phosphate|cyclophosphamide	NA
NCT01411033	NA	NA	NA	NA	NA	NA	NA	NA	NA	NA	NA	22960236|22157813|20541277|20507838|20373280|19651120|18378034|15754632|24956263|24423616|29442454|28139435|25923090|25582078|25090481	Wegner M, Piorunska-Stolzmann M, Araszkiewicz A, Zozulinska-Ziolkiewicz D, Naskret D, Uruska A, Wierusz-Wysocka B. Does oxidized LDL contribute to atherosclerotic plaque formation and microvascular complications in patients with type 1 diabetes? Clin Biochem. 2012 Dec;45(18):1620-3. doi: 10.1016/j.clinbiochem.2012.08.019. Epub 2012 Aug 29.|Wegner M, Pioruńska-Stolzmann M, Araszkiewicz A, Zozulińska-Ziółkiewicz D, Wierusz-Wysocka B. Evaluation of paraoxonase 1 arylesterase activity and lipid peroxide levels in patients with type 1 diabetes. Pol Arch Med Wewn. 2011 Dec;121(12):448-54.|Araszkiewicz A, Uruska A, Zozulinska-Ziolkiewicz D, Pilacinski S, Wierusz-Wysocka B. Factors related to insulin resistance in type 1 diabetic patients treated with intensive insulin therapy from the onset of the disease. Diabetes Res Clin Pract. 2010 Nov;90(2):e23-4. doi: 10.1016/j.diabres.2010.05.010. Epub 2010 Jun 11.|Wegner M, Araszkiewicz A, Zozulińska-Ziółkiewicz D, Wierusz-Wysocka B, Pioruńska-Mikołajczak A, Pioruńska-Stolzmann M. The relationship between concentrations of magnesium and oxidized low density lipoprotein and the activity of platelet activating factor acetylhydrolase in the serum of patients with type 1 diabetes. Magnes Res. 2010 Jun;23(2):97-104. doi: 10.1684/mrh.2010.0207. Epub 2010 May 27.|Uruska A, Araszkiewicz A, Zozulinska-Ziolkiewicz D, Uruski P, Wierusz-Wysocka B. Insulin resistance is associated with microangiopathy in type 1 diabetic patients treated with intensive insulin therapy from the onset of disease. Exp Clin Endocrinol Diabetes. 2010 Aug;118(8):478-84. doi: 10.1055/s-0030-1249635. Epub 2010 Apr 6.|Wegner M, Araszkiewicz A, Pioruńska-Mikołajczak A, Zozulińska-Ziółkiewicz D, Wierusz-Wysocka B, Pioruńska-Stolzmann M. The evaluation of IL-12 concentration, PAF-AH, and PLA(2) activity in patients with type 1 diabetes treated with intensive insulin therapy. Clin Biochem. 2009 Nov;42(16-17):1621-7. doi: 10.1016/j.clinbiochem.2009.07.023. Epub 2009 Aug 3.|Araszkiewicz A, Zozulinska-Ziolkiewicz D, Trepinska M, Wierusz-Wysocka B. Knowledge after five-day teaching program in intensive insulin therapy performed at the onset of type 1 diabetes influence the development of late diabetic complications. Diabetes Res Clin Pract. 2008 Jul;81(1):61-7. doi: 10.1016/j.diabres.2008.02.009. Epub 2008 Apr 2.|Araszkiewicz A, Zozulińska D, Trepińska M, Wierusz-Wysocka B. [Is intensive functional insulin therapy the method of choice in newly diagnosed type-1 diabetes mellitus?]. Pol Merkur Lekarski. 2004 Nov;17(101):463-6. Polish.|Uruska A, Araszkiewicz A, Zozulinska-Ziolkiewicz D, Wegner M, Grzelka A, Wierusz-Wysocka B. Does serum cystatin C level reflect insulin resistance in patients with type 1 diabetes? Clin Biochem. 2014 Sep;47(13-14):1235-8. doi: 10.1016/j.clinbiochem.2014.06.014. Epub 2014 Jun 20.|Uruska A, Araszkiewicz A, Uruski P, Zozulinska-Ziolkiewicz D. Higher risk of microvascular complications in smokers with type 1 diabetes despite intensive insulin therapy. Microvasc Res. 2014 Mar;92:79-84. doi: 10.1016/j.mvr.2014.01.002. Epub 2014 Jan 12.|Grzelka A, Naskręt D, Araszkiewicz A, Uruska A, Wegner M, Zozulińska-Ziółkiewicz D. Higher concentrations of osteoprotegerin in type 1 diabetic patients are related to retinopathy: Results from the Poznań Prospective Study. Adv Clin Exp Med. 2017 Dec;26(9):1343-1349. doi: 10.17219/acem/65072.|Uruska A, Niedzwiecki P, Araszkiewicz A, Zozulinska-Ziolkiewicz D. Brain-derived neurotrophic factor and insulin resistance during hyperinsulinaemic-euglycaemic clamp in type 1 diabetes patients in the PoProStu. Diabetes Metab. 2017 Oct;43(5):472-474. doi: 10.1016/j.diabet.2016.12.007. Epub 2017 Jan 27.|Grzelka A, Araszkiewicz A, Uruska A, Zozulińska-Ziółkiewicz D. Prevalence of anti-thyroid peroxidase in adults with type 1 diabetes participating in Poznań Prospective Study. Adv Clin Exp Med. 2015 Jan-Feb;24(1):79-84. doi: 10.17219/acem/38149.|Araszkiewicz A, Naskret D, Zozulinska-Ziolkiewicz D, Pilacinski S, Uruska A, Grzelka A, Wegner M, Wierusz-Wysocka B. Skin autofluorescence is associated with carotid intima-media thickness, diabetic microangiopathy, and long-lasting metabolic control in type 1 diabetic patients. Results from Poznan Prospective Study. Microvasc Res. 2015 Mar;98:62-7. doi: 10.1016/j.mvr.2015.01.002. Epub 2015 Jan 10.|Araszkiewicz A, Zozulinska-Ziolkiewicz D, Pilacinski S, Naskret D, Uruska A, Wierusz-Wysocka B. Baseline diabetic knowledge after 5-day teaching program is an independent predictor of subclinical macroangiopathy in patients with type 1 diabetes (Poznan Prospective Study). Adv Med Sci. 2014 Sep;59(2):240-4. doi: 10.1016/j.advms.2013.12.005. Epub 2014 Jun 9.	Insulin Resistance|Insulin Treatment Overcorrection|Macroangiopathy|Microangiopathy NA NA NA NA NA All	NA	NA	NA	NA	NA	NA	insulin resistance	NA	NA
NCT01411267	NA	NA	NA	NA	NA	NA	NA	NA	NA	NA	NA	26920889	Cooper TM, Cassar J, Eckroth E, Malvar J, Sposto R, Gaynon P, Chang BH, Gore L, August K, Pollard JA, DuBois SG, Silverman LB, Oesterheld J, Gammon G, Magoon D, Annesley C, Brown PA. A Phase I Study of Quizartinib Combined with Chemotherapy in Relapsed Childhood Leukemia: A Therapeutic Advances in Childhood Leukemia & Lymphoma (TACL) Study. Clin Cancer Res. 2016 Aug 15;22(16):4014-22. doi: 10.1158/1078-0432.CCR-15-1998. Epub 2016 Feb 26.	Lymphoblastic Leukemia, Acute, Childhood|Myelogenous Leukemia, Acute, Childhood AC220|Cytarabine|Etoposide|Methotrexate NA NA NA Drug|Drug|Drug|Drug All	AC220 for Children With Relapsed/Refractory ALL or AML	Interventional	Completed	Phase 1	10	24	acute disease|leukemia|precursor cell lymphoblastic leukemia-lymphoma|leukemia, myeloid, acute	cytarabine|methotrexate|etoposide|etoposide phosphate	NA
NCT01411293	NA	NA	NA	NA	NA	NA	NA	NA	NA	NA	NA	23966328	Ballard KD, Mah E, Guo Y, Pei R, Volek JS, Bruno RS. Low-fat milk ingestion prevents postprandial hyperglycemia-mediated impairments in vascular endothelial function in obese individuals with metabolic syndrome. J Nutr. 2013 Oct;143(10):1602-10. doi: 10.3945/jn.113.179465. Epub 2013 Aug 21.	Cardiovascular Disease|Metabolic Syndrome|Obesity Rice Milk|Low-Fat Milk Crossover Assignment Basic Science Randomized Other|Other All	Vasoprotective Activities of Low-Fat Milk in Individuals With Metabolic Syndrome	Interventional	Completed	N/A	2	21	cardiovascular diseases|syndrome|metabolic syndrome	NA	NA
NCT01411527	NA	NA	NA	NA	NA	NA	NA	NA	NA	NA	NA	19403485|19926714|19196890|19088161|19417039|20382688|20484471|20719830|20843948|21346077|21251056|23491025|23393169|23093700|23013046|22612475|22428786|22215627|28323923|27057785|27349168	Aksglaede L, Sørensen K, Petersen JH, Skakkebaek NE, Juul A. Recent decline in age at breast development: the Copenhagen Puberty Study. Pediatrics. 2009 May;123(5):e932-9. doi: 10.1542/peds.2008-2491.|Sørensen K, Aksglaede L, Petersen JH, Juul A. Recent changes in pubertal timing in healthy Danish boys: associations with body mass index. J Clin Endocrinol Metab. 2010 Jan;95(1):263-70. doi: 10.1210/jc.2009-1478. Epub 2009 Nov 19.|Sørensen K, Aksglaede L, Munch-Andersen T, Aachmann-Andersen NJ, Petersen JH, Hilsted L, Helge JW, Juul A. Sex hormone-binding globulin levels predict insulin sensitivity, disposition index, and cardiovascular risk during puberty. Diabetes Care. 2009 May;32(5):909-14. doi: 10.2337/dc08-1618. Epub 2009 Feb 5.|Juul A, Sørensen K, Aksglaede L, Garn I, Rajpert-De Meyts E, Hullstein I, Hemmersbach P, Ottesen AM. A common deletion in the uridine diphosphate glucuronyltransferase (UGT) 2B17 gene is a strong determinant of androgen excretion in healthy pubertal boys. J Clin Endocrinol Metab. 2009 Mar;94(3):1005-11. doi: 10.1210/jc.2008-1984. Epub 2008 Dec 16.|Sørensen K, Aksglaede L, Munch-Andersen T, Aachmann-Andersen NJ, Leffers H, Helge JW, Hilsted L, Juul A. Impact of the growth hormone receptor exon 3 deletion gene polymorphism on glucose metabolism, lipids, and insulin-like growth factor-I levels during puberty. J Clin Endocrinol Metab. 2009 Aug;94(8):2966-9. doi: 10.1210/jc.2009-0313. Epub 2009 May 5.|Sørensen K, Aksglaede L, Petersen JH, Leffers H, Juul A. The exon 3 deleted growth hormone receptor gene is associated with small birth size and early pubertal onset in healthy boys. J Clin Endocrinol Metab. 2010 Jun;95(6):2819-26. doi: 10.1210/jc.2009-2484. Epub 2010 Apr 9.|Sørensen K, Mouritsen A, Mogensen SS, Aksglaede L, Juul A. Insulin sensitivity and lipid profiles in girls with central precocious puberty before and during gonadal suppression. J Clin Endocrinol Metab. 2010 Aug;95(8):3736-44. doi: 10.1210/jc.2010-0731. Epub 2010 May 19.|Hagen CP, Aksglaede L, Sørensen K, Main KM, Boas M, Cleemann L, Holm K, Gravholt CH, Andersson AM, Pedersen AT, Petersen JH, Linneberg A, Kjaergaard S, Juul A. Serum levels of anti-Müllerian hormone as a marker of ovarian function in 926 healthy females from birth to adulthood and in 172 Turner syndrome patients. J Clin Endocrinol Metab. 2010 Nov;95(11):5003-10. doi: 10.1210/jc.2010-0930. Epub 2010 Aug 18.|Aksglaede L, Sørensen K, Boas M, Mouritsen A, Hagen CP, Jensen RB, Petersen JH, Linneberg A, Andersson AM, Main KM, Skakkebæk NE, Juul A. Changes in anti-Müllerian hormone (AMH) throughout the life span: a population-based study of 1027 healthy males from birth (cord blood) to the age of 69 years. J Clin Endocrinol Metab. 2010 Dec;95(12):5357-64. doi: 10.1210/jc.2010-1207. Epub 2010 Sep 15.|Mogensen SS, Aksglaede L, Mouritsen A, Sørensen K, Main KM, Gideon P, Juul A. Diagnostic work-up of 449 consecutive girls who were referred to be evaluated for precocious puberty. J Clin Endocrinol Metab. 2011 May;96(5):1393-401. doi: 10.1210/jc.2010-2745. Epub 2011 Feb 23.|Aksglaede L, Christiansen P, Sørensen K, Boas M, Linneberg A, Main KM, Andersson AM, Skakkebaek NE, Juul A. Serum concentrations of Anti-Müllerian Hormone (AMH) in 95 patients with Klinefelter syndrome with or without cryptorchidism. Acta Paediatr. 2011 Jun;100(6):839-45. doi: 10.1111/j.1651-2227.2011.02148.x. Epub 2011 Feb 25.|Frederiksen H, Aksglaede L, Sorensen K, Nielsen O, Main KM, Skakkebaek NE, Juul A, Andersson AM. Bisphenol A and other phenols in urine from Danish children and adolescents analyzed by isotope diluted TurboFlow-LC-MS/MS. Int J Hyg Environ Health. 2013 Nov;216(6):710-20. doi: 10.1016/j.ijheh.2013.01.007. Epub 2013 Mar 13.|Mouritsen A, Hagen CP, Sørensen K, Aksglaede L, Mieritz MG, Main KM, Almstrup K, Rajpert-De Meyts E, Juul A. Androgen receptor CAG repeat length is associated with body fat and serum SHBG in boys: a prospective cohort study. J Clin Endocrinol Metab. 2013 Mar;98(3):E605-9. doi: 10.1210/jc.2012-3778. Epub 2013 Feb 7.|Mouritsen A, Aksglaede L, Soerensen K, Hagen CP, Petersen JH, Main KM, Juul A. The pubertal transition in 179 healthy Danish children: associations between pubarche, adrenarche, gonadarche, and body composition. Eur J Endocrinol. 2012 Dec 31;168(2):129-36. doi: 10.1530/EJE-12-0191. Print 2013 Feb.|Hilsted L, Rustad P, Aksglæde L, Sørensen K, Juul A. Recommended Nordic paediatric reference intervals for 21 common biochemical properties. Scand J Clin Lab Invest. 2013 Feb;73(1):1-9. doi: 10.3109/00365513.2012.721519. Epub 2012 Sep 26. Erratum in: Scand J Clin Lab Invest. 2013 Dec;73(8):661.|Mieritz MG, Frederiksen H, Sørensen K, Aksglaede L, Mouritsen A, Hagen CP, Skakkebaek NE, Andersson AM, Juul A. Urinary phthalate excretion in 555 healthy Danish boys with and without pubertal gynaecomastia. Int J Androl. 2012 Jun;35(3):227-35. doi: 10.1111/j.1365-2605.2012.01279.x.|Frederiksen H, Sørensen K, Mouritsen A, Aksglaede L, Hagen CP, Petersen JH, Skakkebaek NE, Andersson AM, Juul A. High urinary phthalate concentration associated with delayed pubarche in girls. Int J Androl. 2012 Jun;35(3):216-26. doi: 10.1111/j.1365-2605.2012.01260.x. Epub 2012 Mar 19.|Hagen CP, Aksglaede L, Sørensen K, Mouritsen A, Andersson AM, Petersen JH, Main KM, Juul A. Individual serum levels of anti-Müllerian hormone in healthy girls persist through childhood and adolescence: a longitudinal cohort study. Hum Reprod. 2012 Mar;27(3):861-6. doi: 10.1093/humrep/der435. Epub 2012 Jan 2.|Busch AS, Hagen CP, Main KM, Pereira A, Corvalan C, Almstrup K, Mericq V, Juul A. Genetic Variation of Follicle-Stimulating Hormone Action Is Associated With Age at Testicular Growth in Boys. J Clin Endocrinol Metab. 2017 May 1;102(5):1740-1749. doi: 10.1210/jc.2016-4013.|Busch AS, Hagen CP, Almstrup K, Juul A. Circulating MKRN3 Levels Decline During Puberty in Healthy Boys. J Clin Endocrinol Metab. 2016 Jun;101(6):2588-93. doi: 10.1210/jc.2016-1488. Epub 2016 Apr 8.|Almstrup K, Lindhardt Johansen M, Busch AS, Hagen CP, Nielsen JE, Petersen JH, Juul A. Pubertal development in healthy children is mirrored by DNA methylation patterns in peripheral blood. Sci Rep. 2016 Jun 28;6:28657. doi: 10.1038/srep28657. Erratum in: Sci Rep. 2016 Aug 03;6:30664.	Puberty NA NA NA NA NA All	NA	NA	NA	NA	NA	NA	NA	NA	NA
NCT01411644	NA	NA	NA	NA	NA	NA	NA	NA	NA	NA	NA	18551082|19066296|20395876|21316664	Knauff EA, Westerveld HE, Goverde AJ, Eijkemans MJ, Valkenburg O, van Santbrink EJ, Fauser BC, van der Schouw YT. Lipid profile of women with premature ovarian failure. Menopause. 2008 Sep-Oct;15(5):919-23. doi: 10.1097/gme.0b013e31816b4509.|Knauff EA, Eijkemans MJ, Lambalk CB, ten Kate-Booij MJ, Hoek A, Beerendonk CC, Laven JS, Goverde AJ, Broekmans FJ, Themmen AP, de Jong FH, Fauser BC; Dutch Premature Ovarian Failure Consortium. Anti-Mullerian hormone, inhibin B, and antral follicle count in young women with ovarian failure. J Clin Endocrinol Metab. 2009 Mar;94(3):786-92. doi: 10.1210/jc.2008-1818. Epub 2008 Dec 9. Erratum in: J Clin Endocrinol Metab. 2010 Jan;95(1):465.|Janse F, Knauff EA, Niermeijer MF, Eijkemans MJ, Laven JS, Lambalk CB, Fauser BC, Goverde AJ; Dutch Premature Ovarian Failure Consortium. Similar phenotype characteristics comparing familial and sporadic premature ovarian failure. Menopause. 2010 Jul;17(4):758-65. doi: 10.1097/gme.0b013e3181cf8521.|Knauff EA, Blauw HM, Pearson PL, Kok K, Wijmenga C, Veldink JH, van den Berg LH, Bouchard P, Fauser BC, Franke L; Dutch Primary Ovarian Insufficiency Consortium. Copy number variants on the X chromosome in women with primary ovarian insufficiency. Fertil Steril. 2011 Apr;95(5):1584-8.e1. doi: 10.1016/j.fertnstert.2011.01.018. Epub 2011 Feb 12.	Early Menopause|Hypergonadotropic Amenorrhea|Incipient Ovarian Failure|Poor Response After Ovarian Hyperstimulation|Premature Ovarian Failure (POF) NA NA NA NA NA Female	NA	NA	NA	NA	NA	NA	primary ovarian insufficiency|amenorrhea|menopause, premature	NA	NA
NCT01411683	NA	NA	NA	NA	NA	NA	NA	NA	NA	NA	NA	27479342|25765784|26294416|24975725	Chaves CA, Souza RF, Cunha TR, Vecchia MP, Ribeiro AB, Bruniera JF, Silva-Sousa YT. Preliminary In Vitro Study on O-Ring Wear in Mini-Implant-Retained Overdentures. Int J Prosthodont. 2016 Jul-Aug;29(4):357-9. doi: 10.11607/ijp.4677.|Ribeiro AB, Della Vecchia MP, Cunha TR, Sorgini DB, Dos Reis AC, Muglia VA, de Albuquerque RF Jr, de Souza RF. Short-term post-operative pain and discomfort following insertion of mini-implants for retaining mandibular overdentures: a randomized controlled trial. J Oral Rehabil. 2015 Aug;42(8):605-14. doi: 10.1111/joor.12287. Epub 2015 Mar 13.|de Souza RF, Ribeiro AB, Della Vecchia MP, Costa L, Cunha TR, Reis AC, Albuquerque RF Jr. Mini vs. Standard Implants for Mandibular Overdentures: A Randomized Trial. J Dent Res. 2015 Oct;94(10):1376-84. doi: 10.1177/0022034515601959. Epub 2015 Aug 20.|dos Reis AC, León JE, Ribeiro AB, Della Vecchia MP, Cunha TR, de Souza RF. Traumatic ulcerative granuloma with stromal eosinophilia around mini dental implants without the protection of a denture base. J Prosthodont. 2015 Jan;24(1):83-6. doi: 10.1111/jopr.12184. Epub 2014 Jun 27.	Edentulous Jaw|Edentulous Mouth Implant-retained mandibular overdenture Parallel Assignment Treatment Randomized Device All	Mandibular Overdentures Retained by Conventional or Mini Implants	Interventional	Completed	N/A	3	120	mouth, edentulous|jaw, edentulous	NA	NA
NCT01411865	NA	NA	NA	NA	NA	NA	NA	NA	NA	NA	NA	24505216	Shah BR, Bhattacharyya O, Yu CH, Mamdani MM, Parsons JA, Straus SE, Zwarenstein M. Effect of an educational toolkit on quality of care: a pragmatic cluster randomized trial. PLoS Med. 2014 Feb 4;11(2):e1001588. doi: 10.1371/journal.pmed.1001588. eCollection 2014 Feb.	Cardiovascular Disease|Diabetes Mellitus Toolkit|Control Parallel Assignment Health Services Research Randomized Other|Other All	Evaluation of a Toolkit to Improve Cardiovascular Disease Screening and Treatment for People With Diabetes	Interventional	Completed	N/A	2	933789	diabetes mellitus|cardiovascular diseases	NA	NA
NCT01411878	NA	NA	NA	NA	NA	NA	NA	NA	NA	NA	NA	27689500	Barbee AP, Cunningham MR, van Zyl MA, Antle BF, Langley CN. Impact of Two Adolescent Pregnancy Prevention Interventions on Risky Sexual Behavior: A Three-Arm Cluster Randomized Control Trial. Am J Public Health. 2016 Sep;106(S1):S85-S90.	Pregnancy|Sexually Transmitted Diseases Reducing the Risk|Love Notes Parallel Assignment Prevention Randomized Behavioral|Behavioral All	Louisville Teen Pregnancy Prevention Project	Interventional	Completed	N/A	2	1450	sexually transmitted diseases	NA	NA
NCT01411917	NA	NA	NA	NA	NA	NA	NA	NA	NA	NA	NA	21296242|21154380	Siddiqui MR, Sajid MS, Uncles DR, Cheek L, Baig MK. A meta-analysis on the clinical effectiveness of transversus abdominis plane block. J Clin Anesth. 2011 Feb;23(1):7-14. doi: 10.1016/j.jclinane.2010.05.008. Review.|Charlton S, Cyna AM, Middleton P, Griffiths JD. Perioperative transversus abdominis plane (TAP) blocks for analgesia after abdominal surgery. Cochrane Database Syst Rev. 2010 Dec 8;(12):CD007705. doi: 10.1002/14651858.CD007705.pub2. Review. Update in: Cochrane Database Syst Rev. 2020 Apr 9;4:CD007705.	Ileostomy - Stoma Transversus abdominis plane block Parallel Assignment Supportive Care Randomized Procedure All	Transversus Abdominis Plane Blocks for Ileostomy Takedown: A Prospective Study	Interventional	Terminated	N/A	2	69	NA	NA	NA
NCT01411969	NA	NA	NA	NA	NA	NA	NA	NA	NA	NA	NA	20109318	Seren E. The effect of an adhesive external nasal dilator strip on the inspiratory nasal airflow. Am J Rhinol Allergy. 2010 Jan-Feb;24(1):e29-31. doi: 10.2500/ajra.2010.24.3426.	Nasal Obstruction External Nasal Dilator Strip; 0.05% oxymetazoline chloride NA NA NA Drug All	NA	NA	NA	NA	NA	NA	nasal obstruction	oxymetazoline|phenylephrine	NA
NCT01412034	NA	NA	NA	NA	NA	NA	NA	NA	NA	NA	NA	11914243	Spieker LE, Sudano I, Hürlimann D, Lerch PG, Lang MG, Binggeli C, Corti R, Ruschitzka F, Lüscher TF, Noll G. High-density lipoprotein restores endothelial function in hypercholesterolemic men. Circulation. 2002 Mar 26;105(12):1399-402.	Homozygous Familial Hypercholesterolemia CER-001 NA NA NA Drug All	NA	NA	NA	NA	NA	NA	hyperlipoproteinemia type ii|hypercholesterolemia	NA	NA
NCT01412307	NA	NA	NA	NA	NA	NA	NA	NA	NA	NA	NA	NA	http://meetinglibrary.asco.org/content/132091-144	Recurrent Adult Hodgkin Lymphoma Lenalidomide|Bendamustine|Bio-specimen Retention NA NA NA Drug|Drug|Other All	NA	NA	NA	NA	NA	NA	lymphoma|hodgkin disease	bendamustine hydrochloride|lenalidomide	NA
NCT01412385	NA	NA	NA	NA	NA	NA	NA	NA	NA	NA	NA	27613250	Borte M, Kriván G, Derfalvi B, Maródi L, Harrer T, Jolles S, Bourgeois C, Engl W, Leibl H, McCoy B, Gelmont D, Yel L. Efficacy, safety, tolerability and pharmacokinetics of a novel human immune globulin subcutaneous, 20%: a Phase 2/3 study in Europe in patients with primary immunodeficiencies. Clin Exp Immunol. 2017 Jan;187(1):146-159. doi: 10.1111/cei.12866. Epub 2016 Oct 18.	Primary Immunodeficiency Diseases (PID) Immune Globulin Subcutaneous (Human), 20%|Immune Globulin Intravenous (Human), 10%|Human Normal Immunoglobulin (Subcutaneous - Intramuscular Immunoglobulin) NA NA NA Biological|Biological|Biological All	Immune Globulin Subcutaenous (Human), 20%	Interventional	Completed	Phase 2/Phase 3	2	55	immunologic deficiency syndromes	immunoglobulins|immunoglobulin g|rho(d) immune globulin|antibodies|gamma-globulins|immunoglobulins, intravenous	NA
NCT01413503	NA	NA	NA	NA	NA	NA	NA	NA	NA	NA	NA	19636009	Gonias S, Goldsby R, Matthay KK, Hawkins R, Price D, Huberty J, Damon L, Linker C, Sznewajs A, Shiboski S, Fitzgerald P. Phase II study of high-dose [131I]metaiodobenzylguanidine therapy for patients with metastatic pheochromocytoma and paraganglioma. J Clin Oncol. 2009 Sep 1;27(25):4162-8. doi: 10.1200/JCO.2008.21.3496. Epub 2009 Jul 27.	Paraganglioma|Pheochromocytoma 131I-MIBG NA NA NA Radiation All	NA	NA	NA	NA	NA	NA	paraganglioma|carotid body tumor|pheochromocytoma	3-iodobenzylguanidine	NA
NCT01413724	NA	NA	NA	NA	NA	NA	NA	NA	NA	NA	NA	21946593|21946595	Fredheim OM, Kvarstein G, Undall E, Stubhaug A, Rustøen T, Borchgrevink PC. [Postoperative pain in patients admitted to Norwegian hospitals]. Tidsskr Nor Laegeforen. 2011 Sep 20;131(18):1763-7. doi: 10.4045/tidsskr.10.1129. Norwegian.|Fredheim OM, Borchgrevink PC, Kvarstein G. [Post-operative pain management in hospitals]. Tidsskr Nor Laegeforen. 2011 Sep 20;131(18):1772-6. doi: 10.4045/tidsskr.10.1184. Review. Norwegian.	Pain, Postoperative NA NA NA NA NA All	NA	NA	NA	NA	NA	NA	pain, postoperative	NA	NA
NCT01413737	NA	NA	NA	NA	NA	NA	NA	NA	NA	NA	NA	20094119|18954454	Hjelde H, Sundstrøm S, Ødegård A, Hatlinghus S, Abusland AB, Haaverstad R. [Recurrence and survival after surgical treatment of lung cancer]. Tidsskr Nor Laegeforen. 2010 Jan 14;130(1):25-8. doi: 10.4045/tidsskr.09.0689. Norwegian.|Roth K, Nilsen TI, Hatlen E, Sørensen KS, Hole T, Haaverstad R. Predictors of long time survival after lung cancer surgery: a retrospective cohort study. BMC Pulm Med. 2008 Oct 27;8:22. doi: 10.1186/1471-2466-8-22.	Lung Neoplasms NA NA NA NA NA All	NA	NA	NA	NA	NA	NA	lung neoplasms	NA	NA
NCT01414192	NA	NA	NA	NA	NA	NA	NA	NA	NA	NA	NA	27919355	Ferrières J, Dallongeville J, Rossignol M, Bénichou J, Caro JJ, Getsios D, Hernandez L, Abenhaim L, Grimaldi-Bensouda L. Model-observational bridging study on the effectiveness of ezetimibe on cardiovascular morbidity and mortality in France: A population-based study. J Clin Lipidol. 2016 Nov - Dec;10(6):1379-1388. doi: 10.1016/j.jacl.2016.08.015. Epub 2016 Sep 7.	Dyslipidemia|Hypercholesterolemia NA NA NA NA NA All	NA	NA	NA	NA	NA	NA	hypercholesterolemia|dyslipidemias	NA	NA
NCT01414439	NA	NA	NA	NA	NA	NA	NA	NA	NA	NA	NA	11847161|15120810|8681155|11493126|14642693|8888661|NA	Juenger J, Schellberg D, Kraemer S, Haunstetter A, Zugck C, Herzog W, Haass M. Health related quality of life in patients with congestive heart failure: comparison with other chronic diseases and relation to functional variables. Heart. 2002 Mar;87(3):235-41.|O'Connor CM, Joynt KE. Depression: are we ignoring an important comorbidity in heart failure? J Am Coll Cardiol. 2004 May 5;43(9):1550-2.|Levine JB, Covino NA, Slack WV, Safran C, Safran DB, Boro JE, Davis RB, Buchanan GM, Gervino EV. Psychological predictors of subsequent medical care among patients hospitalized with cardiac disease. J Cardiopulm Rehabil. 1996 Mar-Apr;16(2):109-16.|Jiang W, Alexander J, Christopher E, Kuchibhatla M, Gaulden LH, Cuffe MS, Blazing MA, Davenport C, Califf RM, Krishnan RR, O'Connor CM. Relationship of depression to increased risk of mortality and rehospitalization in patients with congestive heart failure. Arch Intern Med. 2001 Aug 13-27;161(15):1849-56.|Rumsfeld JS, Havranek E, Masoudi FA, Peterson ED, Jones P, Tooley JF, Krumholz HM, Spertus JA; Cardiovascular Outcomes Research Consortium. Depressive symptoms are the strongest predictors of short-term declines in health status in patients with heart failure. J Am Coll Cardiol. 2003 Nov 19;42(10):1811-7.|Konstam V, Salem D, Pouleur H, Kostis J, Gorkin L, Shumaker S, Mottard I, Woods P, Konstam MA, Yusuf S. Baseline quality of life as a predictor of mortality and hospitalization in 5,025 patients with congestive heart failure. SOLVD Investigations. Studies of Left Ventricular Dysfunction Investigators. Am J Cardiol. 1996 Oct 15;78(8):890-5.|Spiegel D, Classen C. Group therapy for cancer patients. A research-based handbook of psychosocial care. New York: Basic, 2000.	Congestive Heart Failure (CHF) Existential Group Therapy NA NA NA Behavioral All	NA	NA	NA	NA	NA	NA	heart failure	NA	NA
NCT01414634	NA	NA	NA	NA	NA	NA	NA	NA	NA	NA	NA	23740901	Lutterotti A, Yousef S, Sputtek A, Stürner KH, Stellmann JP, Breiden P, Reinhardt S, Schulze C, Bester M, Heesen C, Schippling S, Miller SD, Sospedra M, Martin R. Antigen-specific tolerance by autologous myelin peptide-coupled cells: a phase 1 trial in multiple sclerosis. Sci Transl Med. 2013 Jun 5;5(188):188ra75. doi: 10.1126/scitranslmed.3006168.	Multiple Sclerosis, Relapsing-Remitting ETIMS NA NA NA Biological All	Establish Tolerance In MS With Peptide-Coupled, Peripheral Blood Mononuclear Cells	Interventional	Completed	Phase 1/Phase 2	8	9	multiple sclerosis, relapsing-remitting|multiple sclerosis|sclerosis	NA	NA
NCT01414673	NA	NA	NA	NA	NA	NA	NA	NA	NA	NA	NA	17173907	Kosmas IP, Tatsioni A, Fatemi HM, Kolibianakis EM, Tournaye H, Devroey P. Human chorionic gonadotropin administration vs. luteinizing monitoring for intrauterine insemination timing, after administration of clomiphene citrate: a meta-analysis. Fertil Steril. 2007 Mar;87(3):607-12. Epub 2006 Dec 14.	Spontaneous Triggering of Ovulation vs. Administration of Human Chorionic Gonadotropin in Patients Undergoing IUI HCG NA NA NA Drug Female	HCG Versus Spontaneous LH in Intrauterine Insemination (IUI ) Cycles	Interventional	Completed	Early Phase 1	2	300	NA	NA	NA
NCT01414764	NA	NA	NA	NA	NA	NA	NA	NA	NA	NA	NA	21570659	Randelli P, Arrigoni P, Ragone V, Aliprandi A, Cabitza P. Platelet rich plasma in arthroscopic rotator cuff repair: a prospective RCT study, 2-year follow-up. J Shoulder Elbow Surg. 2011 Jun;20(4):518-28. doi: 10.1016/j.jse.2011.02.008.	Supraspinatus Tear Autologous conditioned plasma (ACP)|Placebo Parallel Assignment Treatment Randomized Other|Drug All	Does Autologous Conditioned Plasma Enhance Rotator Cuff Tendon Healing After Surgery?	Interventional	Unknown status	Phase 3	2	60	NA	NA	NA
NCT01414790	NA	NA	NA	NA	NA	NA	NA	NA	NA	NA	NA	12533152	Sinha UK, Saadat D, Doherty CM, Rice DH. Use of AlloDerm implant to prevent frey syndrome after parotidectomy. Arch Facial Plast Surg. 2003 Jan-Feb;5(1):109-12.	Parotid Tumor ADM Parallel Assignment Prevention Randomized Procedure All	The Use of Human Acellular Dermal Matrix to Improve Infraauricular Depressed Deformities and Frey's Syndrome	Interventional	Completed	Phase 3	2	70	sweating, gustatory|parotid neoplasms	NA	NA
NCT01415037	NA	NA	NA	NA	NA	NA	NA	NA	NA	NA	NA	25613948|21902166	Mamou J, Wa CA, Yee KM, Silverman RH, Ketterling JA, Sadun AA, Sebag J. Ultrasound-based quantification of vitreous floaters correlates with contrast sensitivity and quality of life. Invest Ophthalmol Vis Sci. 2015 Jan 22;56(3):1611-7. doi: 10.1167/iovs.14-15414.|Silverman RH, Ketterling JA, Mamou J, Lloyd HO, Filoux E, Coleman DJ. Pulse-encoded ultrasound imaging of the vitreous with an annular array. Ophthalmic Surg Lasers Imaging. 2012 Jan-Feb;43(1):82-6. doi: 10.3928/15428877-20110901-03. Epub 2011 Sep 8.	Diabetic Retinopathy|Posterior Vitreous Detachment annular array ultrasound exam NA NA NA Procedure All	NA	NA	NA	NA	NA	NA	diabetic retinopathy|retinal diseases|vitreous detachment	NA	NA
NCT01415089	NA	NA	NA	NA	NA	NA	NA	NA	NA	NA	NA	24945270	Northouse L, Schafenacker A, Barr KL, Katapodi M, Yoon H, Brittain K, Song L, Ronis DL, An L. A tailored Web-based psychoeducational intervention for cancer patients and their family caregivers. Cancer Nurs. 2014 Sep-Oct;37(5):321-30. doi: 10.1097/NCC.0000000000000159.	Breast Cancer|Colorectal Cancer|Lung Cancer|Prostate Cancer FOCUS-Web NA NA NA Behavioral All	NA	NA	NA	NA	NA	NA	colorectal neoplasms	NA	NA
NCT01415323	NA	NA	NA	NA	NA	NA	NA	NA	NA	NA	NA	27855664	Sallaup TV, Vaaler AE, Iversen VC, Guzey IC. Challenges in detecting and diagnosing substance use in women in the acute psychiatric department: a naturalistic cohort study. BMC Psychiatry. 2016 Nov 17;16(1):406.	Mental Disorders NA NA NA NA NA All	NA	NA	NA	NA	NA	NA	mental disorders|psychomotor agitation	NA	NA
NCT01415492	NA	NA	NA	NA	NA	NA	NA	NA	NA	NA	NA	22659227|22842775|24642140	Greaney ML, Puleo E, Sprunck-Harrild K, Bennett GG, Cunningham MA, Gillman MW, Coeling M, Emmons KM. Electronic reminders for cancer prevention: factors associated with preference for automated voice reminders or text messages. Prev Med. 2012 Aug;55(2):151-4. doi: 10.1016/j.ypmed.2012.05.014. Epub 2012 May 30.|Greaney ML, Sprunck-Harrild K, Bennett GG, Puleo E, Haines J, Viswanath KV, Emmons KM. Use of email and telephone prompts to increase self-monitoring in a Web-based intervention: randomized controlled trial. J Med Internet Res. 2012 Jul 27;14(4):e96. doi: 10.2196/jmir.1981.|Emmons KM, Puleo E, Greaney ML, Gillman MW, Bennett GG, Haines J, Sprunck-Harrild K, Viswanath K. A randomized comparative effectiveness study of Healthy Directions 2--a multiple risk behavior intervention for primary care. Prev Med. 2014 Jul;64:96-102. doi: 10.1016/j.ypmed.2014.03.011. Epub 2014 Mar 16.	Health Behavior|Risk Reduction Behavior HD2|HD2+ Parallel Assignment Prevention Randomized Behavioral|Behavioral All	Multiple Risk Behavior Intervention in Health Care Settings	Interventional	Completed	N/A	3	2440	NA	NA	NA
NCT01415804	NA	NA	NA	NA	NA	NA	NA	NA	NA	NA	NA	19996018	Nienaber CA, Rousseau H, Eggebrecht H, Kische S, Fattori R, Rehders TC, Kundt G, Scheinert D, Czerny M, Kleinfeldt T, Zipfel B, Labrousse L, Ince H; INSTEAD Trial. Randomized comparison of strategies for type B aortic dissection: the INvestigation of STEnt Grafts in Aortic Dissection (INSTEAD) trial. Circulation. 2009 Dec 22;120(25):2519-28. doi: 10.1161/CIRCULATIONAHA.109.886408. Epub 2009 Dec 7.	Aortic Dissection endoprosthesis Parallel Assignment Treatment Randomized Device All	Investigation of Stent-grafts in Aortic Dissection (INSTEAD)	Interventional	Completed	Phase 2/Phase 3	2	140	aneurysm, dissecting	NA	NA
NCT01415843	NA	NA	NA	NA	NA	NA	NA	NA	NA	NA	NA	23559523	Johnson L, Burridge JH, Demain SH. Internal and external focus of attention during gait re-education: an observational study of physical therapist practice in stroke rehabilitation. Phys Ther. 2013 Jul;93(7):957-66. doi: 10.2522/ptj.20120300. Epub 2013 Apr 4.	Stroke NA NA NA NA NA All	NA	NA	NA	NA	NA	NA	stroke	NA	NA
NCT01415934	NA	NA	NA	NA	NA	NA	NA	NA	NA	NA	NA	25798575	Kutner JS, Blatchford PJ, Taylor DH Jr, Ritchie CS, Bull JH, Fairclough DL, Hanson LC, LeBlanc TW, Samsa GP, Wolf S, Aziz NM, Currow DC, Ferrell B, Wagner-Johnston N, Zafar SY, Cleary JF, Dev S, Goode PS, Kamal AH, Kassner C, Kvale EA, McCallum JG, Ogunseitan AB, Pantilat SZ, Portenoy RK, Prince-Paul M, Sloan JA, Swetz KM, Von Gunten CF, Abernethy AP. Safety and benefit of discontinuing statin therapy in the setting of advanced, life-limiting illness: a randomized clinical trial. JAMA Intern Med. 2015 May;175(5):691-700. doi: 10.1001/jamainternmed.2015.0289. Erratum in: JAMA Intern Med. 2015 May;175(5):869. Erratum in: JAMA Intern Med. 2019 Jan 1;179(1):126-127.	Cardiovascular Disease|Palliative Medicine discontinue statins Parallel Assignment Health Services Research Randomized Other All	Statin Discontinuation in Advanced Illness	Interventional	Completed	N/A	2	381	cardiovascular diseases	NA	NA
NCT01416038	NA	NA	NA	NA	NA	NA	NA	NA	NA	NA	NA	26405584	Berinstein NL, Karkada M, Oza AM, Odunsi K, Villella JA, Nemunaitis JJ, Morse MA, Pejovic T, Bentley J, Buyse M, Nigam R, Weir GM, MacDonald LD, Quinton T, Rajagopalan R, Sharp K, Penwell A, Sammatur L, Burzykowski T, Stanford MM, Mansour M. Survivin-targeted immunotherapy drives robust polyfunctional T cell generation and differentiation in advanced ovarian cancer patients. Oncoimmunology. 2015 May 7;4(8):e1026529. eCollection 2015 Aug.	Fallopian Tube Cancer|Ovarian Cancer|Peritoneal Cancer DPX-Survivac|low dose cyclophosphamide (oral) NA NA NA Biological|Drug Female	Phase 1 Study of a Cancer Vaccine to Treat Patients With Advanced Stage Ovarian, Fallopian or Peritoneal Cancer	Interventional	Completed	Phase 1	3	19	fallopian tube neoplasms|peritoneal neoplasms	cyclophosphamide	NA
NCT01416285	NA	NA	NA	NA	NA	NA	NA	NA	NA	NA	NA	18268174|20202912|21769111	Jaarsma T, van der Wal MH, Lesman-Leegte I, Luttik ML, Hogenhuis J, Veeger NJ, Sanderman R, Hoes AW, van Gilst WH, Lok DJ, Dunselman PH, Tijssen JG, Hillege HL, van Veldhuisen DJ; Coordinating Study Evaluating Outcomes of Advising and Counseling in Heart Failure (COACH) Investigators. Effect of moderate or intensive disease management program on outcome in patients with heart failure: Coordinating Study Evaluating Outcomes of Advising and Counseling in Heart Failure (COACH). Arch Intern Med. 2008 Feb 11;168(3):316-24. doi: 10.1001/archinternmed.2007.83.|Hoekstra T, Lesman-Leegte I, van der Wal M, Luttik ML, Jaarsma T. Nurse-led interventions in heart failure care: patient and nurse perspectives. Eur J Cardiovasc Nurs. 2010 Dec;9(4):226-32. doi: 10.1016/j.ejcnurse.2010.01.006. Epub 2010 Mar 4.|Riegel B, Lee CS, Dickson VV; Medscape. Self care in patients with chronic heart failure. Nat Rev Cardiol. 2011 Jul 19;8(11):644-54. doi: 10.1038/nrcardio.2011.95. Review.	Congestive Heart Failure|Death NA NA NA NA NA All	NA	NA	NA	NA	NA	NA	heart failure	NA	NA
NCT01416662	NA	NA	NA	NA	NA	NA	NA	NA	NA	NA	NA	26308942	Serdjebi C, Gagnière J, Desramé J, Fein F, Guimbaud R, François E, André T, Seitz JF, Montérymard C, Arsene D, Volet J, Abakar-Mahamat A, Lecomte T, Guerin-Meyer V, Legoux JL, Deplanque G, Guillet P, Ciccolini J, Lepage C, Dahan L. FFCD-1004 Clinical Trial: Impact of Cytidine Deaminase Activity on Clinical Outcome in Gemcitabine-Monotherapy Treated Patients. PLoS One. 2015 Aug 26;10(8):e0135907. doi: 10.1371/journal.pone.0135907. eCollection 2015.	Pancreatic Cancer gemcitabine hydrochloride NA NA NA Drug All	NA	NA	NA	NA	NA	NA	pancreatic neoplasms	gemcitabine	NA
NCT01416766	NA	NA	NA	NA	NA	NA	NA	NA	NA	NA	NA	23800678	Marquard JL, Garber L, Saver B, Amster B, Kelleher M, Preusse P. Overcoming challenges integrating patient-generated data into the clinical EHR: lessons from the CONtrolling Disease Using Inexpensive IT--Hypertension in Diabetes (CONDUIT-HID) Project. Int J Med Inform. 2013 Oct;82(10):903-10. doi: 10.1016/j.ijmedinf.2013.04.009. Epub 2013 Jun 22.	Diabetes Mellitus|Hypertension Self-monitoring-nurse-primary care provider feedback loop Parallel Assignment Health Services Research Randomized Other All	CONtrolling Disease Using Inexpensive IT - Hypertension in Diabetes	Interventional	Completed	N/A	2	196	hypertension|diabetes mellitus	NA	NA
NCT01417494	NA	NA	NA	NA	NA	NA	NA	NA	NA	NA	NA	29718089	Aparicio T, Bouché O, Taieb J, Maillard E, Kirscher S, Etienne PL, Faroux R, Khemissa Akouz F, El Hajbi F, Locher C, Rinaldi Y, Lecomte T, Lavau-Denes S, Baconnier M, Oden-Gangloff A, Genet D, Paillaud E, Retornaz F, François E, Bedenne L; for PRODIGE 20 Investigators. Bevacizumab+chemotherapy versus chemotherapy alone in elderly patients with untreated metastatic colorectal cancer: a randomized phase II trial-PRODIGE 20 study results. Ann Oncol. 2018 Nov 1;29(11):2270. doi: 10.1093/annonc/mdx808.	Colorectal Cancer Chemotherapy ( FOLFIRI regimen, FOLFOX regimen or LV5FU2 regimen)|Chemotherapy ( FOLFIRI regimen, FOLFOX regimen or LV5FU2 regimen) + bevacizumab Parallel Assignment Treatment Randomized Drug|Drug All	1st Line Chemotherapy Alone or With Bevacizumab in Treating Older Patients With Metastatic Colorectal Cancer	Interventional	Completed	Phase 2	2	102	colorectal neoplasms	fluorouracil|oxaliplatin|leucovorin|bevacizumab	NA
NCT01417962	NA	NA	NA	NA	NA	NA	NA	NA	NA	NA	NA	21740313|21349673|20661883|20515965|19910149|19665645|19282335|18768277|18761215|22347922	Sebire NJ, Weber MA, Thayyil S, Mushtaq I, Taylor A, Chitty LS. Minimally invasive perinatal autopsies using magnetic resonance imaging and endoscopic postmortem examination ("keyhole autopsy"): feasibility and initial experience. J Matern Fetal Neonatal Med. 2012 May;25(5):513-8. doi: 10.3109/14767058.2011.601368. Epub 2011 Aug 10.|Thayyil S, De Vita E, Sebire NJ, Bainbridge A, Thomas D, Gunny R, Chong K, Lythgoe MF, Golay X, Robertson NJ, Cady EB, Taylor AM. Post-mortem cerebral magnetic resonance imaging T1 and T2 in fetuses, newborns and infants. Eur J Radiol. 2012 Mar;81(3):e232-8. doi: 10.1016/j.ejrad.2011.01.105. Epub 2011 Feb 23.|Thayyil S, Chitty LS, Robertson NJ, Taylor AM, Sebire NJ. Minimally invasive fetal postmortem examination using magnetic resonance imaging and computerised tomography: current evidence and practical issues. Prenat Diagn. 2010 Aug;30(8):713-8. doi: 10.1002/pd.2534. Review.|Thayyil S. Less invasive autopsy: an evidenced based approach. Arch Dis Child. 2011 Jul;96(7):681-7. doi: 10.1136/adc.2009.165704. Epub 2010 Jun 1. Review.|Thayyil S, Chandrasekaran M, Chitty LS, Wade A, Skordis-Worrall J, Bennett-Britton I, Cohen M, Withby E, Sebire NJ, Robertson NJ, Taylor AM. Diagnostic accuracy of post-mortem magnetic resonance imaging in fetuses, children and adults: a systematic review. Eur J Radiol. 2010 Jul;75(1):e142-8. doi: 10.1016/j.ejrad.2009.10.007. Epub 2009 Nov 11. Review.|Thayyil S, Cleary JO, Sebire NJ, Scott RJ, Chong K, Gunny R, Owens CM, Olsen OE, Offiah AC, Parks HG, Chitty LS, Price AN, Yousry TA, Robertson NJ, Lythgoe MF, Taylor AM. Post-mortem examination of human fetuses: a comparison of whole-body high-field MRI at 9.4 T with conventional MRI and invasive autopsy. Lancet. 2009 Aug 8;374(9688):467-75. doi: 10.1016/S0140-6736(09)60913-2.|Thayyil S, Robertson NJ, Scales A, Weber MA, Jacques TS, Sebire NJ, Taylor AM; MaRIAS (Magnetic Resonance Imaging Autopsy Study) Collaborative Group. Prospective parental consent for autopsy research following sudden unexpected childhood deaths: a successful model. Arch Dis Child. 2009 May;94(5):354-8. doi: 10.1136/adc.2008.150904. Epub 2009 Mar 12.|Thayyil S, Schievano S, Robertson NJ, Jones R, Chitty LS, Sebire NJ, Taylor AM; MaRIAS (Magnetic Resonance Imaging Autopsy Study) Collaborative group. A semi-automated method for non-invasive internal organ weight estimation by post-mortem magnetic resonance imaging in fetuses, newborns and children. Eur J Radiol. 2009 Nov;72(2):321-6. doi: 10.1016/j.ejrad.2008.07.013. Epub 2008 Sep 2.|Thayyil S, Robertson NJ, Scales A, Sebire NJ, Taylor AM. Parental consent for research and sudden infant death. Lancet. 2008 Aug 30;372(9640):715. doi: 10.1016/S0140-6736(08)61298-2. Erratum in: Lancet. 2008 Oct 4;372(9645):1222.|Schievano S, Sebire NJ, Robertson NJ, Taylor AM, Thayyil S. Reconstruction of fetal and infant anatomy using rapid prototyping of post-mortem MR images. Insights Imaging. 2010 Sep;1(4):281-286. Epub 2010 Jun 19.	Stillbirths|Sudden Infant Death NA NA NA NA NA All	NA	NA	NA	NA	NA	NA	stillbirth|infant death|sudden infant death	NA	NA
NCT01418053	NA	NA	NA	NA	NA	NA	NA	NA	NA	NA	NA	26044145	Lauche R, Janzen A, Lüdtke R, Cramer H, Dobos G, Langhorst J. Efficacy of Caraway Oil Poultices in Treating Irritable Bowel Syndrome--A Randomized Controlled Cross-Over Trial. Digestion. 2015;92(1):22-31. doi: 10.1159/000398790. Epub 2015 Jun 5.	Irritable Bowel Syndrome caraway oil|Olive oil Crossover Assignment Treatment Randomized Drug|Drug All	The Effect of Hot Cataplasm With Caraway Oil in the Treatment of Irritable Bowel Syndrome	Interventional	Completed	N/A	3	48	irritable bowel syndrome|syndrome	NA	NA
NCT01418157	NA	NA	NA	NA	NA	NA	NA	NA	NA	NA	NA	23098412	Gertsch JH, Corbett B, Holck PS, Mulcahy A, Watts M, Stillwagon NT, Casto AM, Abramson CH, Vaughan CP, Macguire C, Farzan NN, Vo BN, Norvelle RJ, May K, Holly JE, Irons H, Stutz AM, Chapagain P, Yadav S, Pun M, Farrar J, Basnyat B. Altitude Sickness in Climbers and Efficacy of NSAIDs Trial (ASCENT): randomized, controlled trial of ibuprofen versus placebo for prevention of altitude illness. Wilderness Environ Med. 2012 Dec;23(4):307-15. doi: 10.1016/j.wem.2012.08.001. Epub 2012 Oct 24.	Acute Mountain Sickness Acetazolamide|Placebo NA NA NA Drug|Drug All	A Trial of Acetazolamide Versus Placebo in Preventing Mountain Sickness During Rapid Ascent	Interventional	Completed	Phase 4	2	380	altitude sickness	acetazolamide	NA
NCT01418326	NA	NA	NA	NA	NA	NA	NA	NA	NA	NA	NA	24857018	Enlund M, Berglund A, Andreasson K, Cicek C, Enlund A, Bergkvist L. The choice of anaesthetic--sevoflurane or propofol--and outcome from cancer surgery: a retrospective analysis. Ups J Med Sci. 2014 Aug;119(3):251-61. doi: 10.3109/03009734.2014.922649. Epub 2014 May 26.	Breast Cancer|Colo-rectal Cancer|Skin Cancer NA NA NA NA NA All	NA	NA	NA	NA	NA	NA	skin neoplasms	NA	NA
NCT01418469	NA	NA	NA	NA	NA	NA	NA	NA	NA	NA	NA	17284740|16087980	Engelen MP, Rutten EP, De Castro CL, Wouters EF, Schols AM, Deutz NE. Supplementation of soy protein with branched-chain amino acids alters protein metabolism in healthy elderly and even more in patients with chronic obstructive pulmonary disease. Am J Clin Nutr. 2007 Feb;85(2):431-9.|Engelen MP, Rutten EP, De Castro CL, Wouters EF, Schols AM, Deutz NE. Altered interorgan response to feeding in patients with chronic obstructive pulmonary disease. Am J Clin Nutr. 2005 Aug;82(2):366-72.	Chronic Obstructive Pulmonary Disease Caseinate|Whey protein isolate|Soy|soy+BCAA NA NA NA Dietary Supplement|Dietary Supplement|Dietary Supplement|Dietary Supplement Male	Disturbances in BCAA Metabolism and the Effects of Feeding and Exercise in COPD	Interventional	Completed	N/A	4	24	lung diseases, obstructive|pulmonary disease, chronic obstructive	NA	NA
NCT01418703	NA	NA	NA	NA	NA	NA	NA	NA	NA	NA	NA	22688340	Breton M, Farret A, Bruttomesso D, Anderson S, Magni L, Patek S, Dalla Man C, Place J, Demartini S, Del Favero S, Toffanin C, Hughes-Karvetski C, Dassau E, Zisser H, Doyle FJ 3rd, De Nicolao G, Avogaro A, Cobelli C, Renard E, Kovatchev B; International Artificial Pancreas Study Group. Fully integrated artificial pancreas in type 1 diabetes: modular closed-loop glucose control maintains near normoglycemia. Diabetes. 2012 Sep;61(9):2230-7. Epub 2012 Jun 11.	Type 1 Diabetes Mellitus Closed Loop Control (CLC)|Open Loop Crossover Assignment Supportive Care Randomized Device|Device All	Feasibility Study of a Modular Control to Range System in Type 1 Diabetes Mellitus	Interventional	Completed	N/A	2	38	diabetes mellitus, type 1|diabetes mellitus	NA	NA
NCT01419106	NA	NA	NA	NA	NA	NA	NA	NA	NA	NA	NA	29866583	Atkinson PR, Milne J, Diegelmann L, Lamprecht H, Stander M, Lussier D, Pham C, Henneberry R, Fraser JM, Howlett MK, Mekwan J, Ramrattan B, Middleton J, van Hoving DJ, Peach M, Taylor L, Dahn T, Hurley S, MacSween K, Richardson LR, Stoica G, Hunter S, Olszynski PA, Lewis DA. Does Point-of-Care Ultrasonography Improve Clinical Outcomes in Emergency Department Patients With Undifferentiated Hypotension? An International Randomized Controlled Trial From the SHoC-ED Investigators. Ann Emerg Med. 2018 Oct;72(4):478-489. doi: 10.1016/j.annemergmed.2018.04.002. Epub 2018 Jun 2.	Hypotension|Point of Care Ultrasound|Shock Ultrasound (A point of care ultrasound protocol) Parallel Assignment Diagnostic Randomized Device All	Sonography in Hypotension and Cardiac Arrest in the Emergency Department.	Interventional	Completed	N/A	2	273	hypotension|heart arrest|emergencies	NA	NA
NCT01419132	NA	NA	NA	NA	NA	NA	NA	NA	NA	NA	NA	20863950|21440872	Kociol RD, Pang PS, Gheorghiade M, Fonarow GC, O'Connor CM, Felker GM. Troponin elevation in heart failure prevalence, mechanisms, and clinical implications. J Am Coll Cardiol. 2010 Sep 28;56(14):1071-8. doi: 10.1016/j.jacc.2010.06.016. Review.|Parrinello G, Paterna S, Di Pasquale P, Torres D, Mezzero M, Cardillo M, Fasullo S, La Rocca G, Licata G. Changes in estimating echocardiography pulmonary capillary wedge pressure after hypersaline plus furosemide versus furosemide alone in decompensated heart failure. J Card Fail. 2011 Apr;17(4):331-9. doi: 10.1016/j.cardfail.2010.11.003. Epub 2010 Dec 24.	ADHF Furosemide|Furosemide Parallel Assignment Treatment Randomized Drug|Drug All	Troponin I Release After High Diuretic Doses	Interventional	Completed	Phase 4	2	60	NA	diuretics|furosemide	NA
NCT01419145	NA	NA	NA	NA	NA	NA	NA	NA	NA	NA	NA	28614627	Solheim TS, Laird BJA, Balstad TR, Stene GB, Bye A, Johns N, Pettersen CH, Fallon M, Fayers P, Fearon K, Kaasa S. A randomized phase II feasibility trial of a multimodal intervention for the management of cachexia in lung and pancreatic cancer. J Cachexia Sarcopenia Muscle. 2017 Oct;8(5):778-788. doi: 10.1002/jcsm.12201. Epub 2017 Jun 14.	Cachexia|Cancer Multimodal intervention|Standard care Parallel Assignment Supportive Care Randomized Other|Other All	A Feasibility Study of Multimodal Exercise/Nutrition/Anti-inflammatory Treatment for Cachexia - the Pre-MENAC Study	Interventional	Completed	N/A	2	46	cachexia|wasting syndrome	NA	NA
NCT01419483	NA	NA	NA	NA	NA	NA	NA	NA	NA	NA	NA	28437190	Zahra A, Fath MA, Opat E, Mapuskar KA, Bhatia SK, Ma DC, Rodman SN III, Snyders TP, Chenard CA, Eichenberger-Gilmore JM, Bodeker KL, Ahmann L, Smith BJ, Vollstedt SA, Brown HA, Hejleh TA, Clamon GH, Berg DJ, Szweda LI, Spitz DR, Buatti JM, Allen BG. Consuming a Ketogenic Diet while Receiving Radiation and Chemotherapy for Locally Advanced Lung Cancer and Pancreatic Cancer: The University of Iowa Experience of Two Phase 1 Clinical Trials. Radiat Res. 2017 Jun;187(6):743-754. doi: 10.1667/RR14668.1. Epub 2017 Apr 24.	Pancreatic Neoplasms Ketogenic diet NA NA NA Dietary Supplement All	NA	NA	NA	NA	NA	NA	pancreatic neoplasms	NA	NA
NCT01419587	NA	NA	NA	NA	NA	NA	NA	NA	NA	NA	NA	28437190	Zahra A, Fath MA, Opat E, Mapuskar KA, Bhatia SK, Ma DC, Rodman SN III, Snyders TP, Chenard CA, Eichenberger-Gilmore JM, Bodeker KL, Ahmann L, Smith BJ, Vollstedt SA, Brown HA, Hejleh TA, Clamon GH, Berg DJ, Szweda LI, Spitz DR, Buatti JM, Allen BG. Consuming a Ketogenic Diet while Receiving Radiation and Chemotherapy for Locally Advanced Lung Cancer and Pancreatic Cancer: The University of Iowa Experience of Two Phase 1 Clinical Trials. Radiat Res. 2017 Jun;187(6):743-754. doi: 10.1667/RR14668.1. Epub 2017 Apr 24.	Carcinoma, Non-Small-Cell Lung Ketogenic diet NA NA NA Dietary Supplement All	NA	NA	NA	NA	NA	NA	lung neoplasms|carcinoma, non-small-cell lung	NA	NA
NCT01419860	NA	NA	NA	NA	NA	NA	NA	NA	NA	NA	NA	6186177|12550116|942422|15494283|11910487|18034250|12436148|16813622|18198412|18503134|18836805|16926320|18976973|8476155|16422163|7977601	Leaper DJ. Angiography as an index of healing in experimental laparotomy wounds and colonic anastomoses. Ann R Coll Surg Engl. 1983 Jan;65(1):20-3.|Holm C, Mayr M, Höfter E, Becker A, Pfeiffer UJ, Mühlbauer W. Intraoperative evaluation of skin-flap viability using laser-induced fluorescence of indocyanine green. Br J Plast Surg. 2002 Dec;55(8):635-44.|Muckle TJ. Plasma proteins binding of indocyanine green. Biochem Med. 1976 Feb;15(1):17-21.|Chambers WM, Mortensen NJ. Postoperative leakage and abscess formation after colorectal surgery. Best Pract Res Clin Gastroenterol. 2004 Oct;18(5):865-80. Review.|Alves A, Panis Y, Trancart D, Regimbeau JM, Pocard M, Valleur P. Factors associated with clinically significant anastomotic leakage after large bowel resection: multivariate analysis of 707 patients. World J Surg. 2002 Apr;26(4):499-502. Epub 2002 Feb 4.|Buchs NC, Gervaz P, Secic M, Bucher P, Mugnier-Konrad B, Morel P. Incidence, consequences, and risk factors for anastomotic dehiscence after colorectal surgery: a prospective monocentric study. Int J Colorectal Dis. 2008 Mar;23(3):265-70. Epub 2007 Nov 22.|Lustosa SA, Matos D, Atallah AN, Castro AA. Stapled versus handsewn methods for colorectal anastomosis surgery: a systematic review of randomized controlled trials. Sao Paulo Med J. 2002 Sep 2;120(5):132-6. Review.|Lipska MA, Bissett IP, Parry BR, Merrie AE. Anastomotic leakage after lower gastrointestinal anastomosis: men are at a higher risk. ANZ J Surg. 2006 Jul;76(7):579-85.|Prantl L, Schmitt S, Geis S, Tsui TY, Lamby P, Nerlich M, Kubale R, Zorger N, Herold T, Feuerbach S, Jung EM. Contrast harmonic ultrasound and indocyanine-green fluorescence video angiography for evaluation of dermal and subdermal microcirculation in free parascapular flaps. Clin Hemorheol Microcirc. 2008;38(2):105-18.|Lamby P, Prantl L, Gais S, Walter M, Bachthaler M, Nerlich M, Feuerbach S, Jung EM. Evaluation of the vascular integrity of free flaps based on microcirculation imaging techniques. Clin Hemorheol Microcirc. 2008;39(1-4):253-63.|Mitsuhashi N, Kimura F, Shimizu H, Imamaki M, Yoshidome H, Ohtsuka M, Kato A, Yoshitomi H, Nozawa S, Furukawa K, Takeuchi D, Takayashiki T, Suda K, Igarashi T, Miyazaki M. Usefulness of intraoperative fluorescence imaging to evaluate local anatomy in hepatobiliary surgery. J Hepatobiliary Pancreat Surg. 2008;15(5):508-14. doi: 10.1007/s00534-007-1307-5. Epub 2008 Oct 4.|Thoeni RF, Cello JP. CT imaging of colitis. Radiology. 2006 Sep;240(3):623-38. Review.|Krasniqi A, Gashi-Luci L, Krasniqi S, Jakupi M, Hashani Sh, Limani D, Dreshaj IA. A comparison of three single layer anastomotic techniques in the colon of the rat. Int J Surg. 2009 Feb;7(1):31-5. doi: 10.1016/j.ijsu.2008.10.005. Epub 2008 Oct 18.|Ceraldi CM, Rypins EB, Monahan M, Chang B, Sarfeh IJ. Comparison of continuous single layer polypropylene anastomosis with double layer and stapled anastomoses in elective colon resections. Am Surg. 1993 Mar;59(3):168-71.|Siegel MP, Kim YL, Roy HK, Wali RK, Backman V. Assessment of blood supply in superficial tissue by polarization-gated elastic light-scattering spectroscopy. Appl Opt. 2006 Jan 10;45(2):335-42.|Obana A, Miki T, Hayashi K, Takeda M, Kawamura A, Mutoh T, Harino S, Fukushima I, Komatsu H, Takaku Y, et al. Survey of complications of indocyanine green angiography in Japan. Am J Ophthalmol. 1994 Dec 15;118(6):749-53.	Benign Colon Diseases|Colon Cancer Elective colon resection NA NA NA Procedure All	NA	NA	NA	NA	NA	NA	colonic diseases	NA	NA
NCT01420471	NA	NA	NA	NA	NA	NA	NA	NA	NA	NA	NA	21453656|19344620|17424883	Chang EH, Alandejani T, Akbari E, Ostry A, Javer A. Double-blinded, randomized, controlled trial of medicated versus nonmedicated merocel sponges for functional endoscopic sinus surgery. J Otolaryngol Head Neck Surg. 2011 Feb;40 Suppl 1:S14-9.|Shoman N, Gheriani H, Flamer D, Javer A. Prospective, double-blind, randomized trial evaluating patient satisfaction, bleeding, and wound healing using biodegradable synthetic polyurethane foam (NasoPore) as a middle meatal spacer in functional endoscopic sinus surgery. J Otolaryngol Head Neck Surg. 2009 Feb;38(1):112-8.|Franklin JH, Wright ED. Randomized, controlled, study of absorbable nasal packing on outcomes of surgical treatment of rhinosinusitis with polyposis. Am J Rhinol. 2007 Mar-Apr;21(2):214-7.	Sinusitis Triamcinolone|Saline-impregnated spacer Parallel Assignment Treatment Randomized Drug|Other All	Medicated Punctured-Glove-Finger Spacer Study	Interventional	Completed	Phase 4	2	50	sinusitis	triamcinolone|triamcinolone hexacetonide|triamcinolone diacetate|triamcinolone acetonide	NA
NCT01420588	NA	NA	NA	NA	NA	NA	NA	NA	NA	NA	NA	23462808|25869737	Xu ZQ, Broza YY, Ionsecu R, Tisch U, Ding L, Liu H, Song Q, Pan YY, Xiong FX, Gu KS, Sun GP, Chen ZD, Leja M, Haick H. A nanomaterial-based breath test for distinguishing gastric cancer from benign gastric conditions. Br J Cancer. 2013 Mar 5;108(4):941-50. doi: 10.1038/bjc.2013.44.|Amal H, Leja M, Funka K, Skapars R, Sivins A, Ancans G, Liepniece-Karele I, Kikuste I, Lasina I, Haick H. Detection of precancerous gastric lesions and gastric cancer through exhaled breath. Gut. 2016 Mar;65(3):400-7. doi: 10.1136/gutjnl-2014-308536. Epub 2015 Apr 13.	Stomach Diseases NA NA NA NA NA All	NA	NA	NA	NA	NA	NA	stomach diseases	NA	NA
NCT01420835	NA	NA	NA	NA	NA	NA	NA	NA	NA	NA	NA	NA	Giaponesi ANL, Leão ER. Auriculotherapy as an intervention to reduce stress reduction among the nursing team in intensive care. Nursing (São Paulo);12(139):575-579, dez. 2009. ilus.	Quality of Life|Stress Auriculotherapy (protocol group)|without protocol group Parallel Assignment Treatment Randomized Other|Other All	Chinese Auriculotherapy on Stress and Quality of Life in Nursing Professionals: Randomized Clinical Trial	Interventional	Completed	Phase 2	3	175	NA	NA	NA
NCT01421238	NA	NA	NA	NA	NA	NA	NA	NA	NA	NA	NA	18595993	Haward MF, Murphy RO, Lorenz JM. Message framing and perinatal decisions. Pediatrics. 2008 Jul;122(1):109-18. doi: 10.1542/peds.2007-0620.	Framing|Perinatal Decision Making|Prematurity Survey NA NA NA Behavioral All	Framing and Decision Making in Neonatology	Interventional	Completed	N/A	2	350	premature birth	NA	NA
NCT01421381	NA	NA	NA	NA	NA	NA	NA	NA	NA	NA	NA	23388409	Klopstock T, Metz G, Yu-Wai-Man P, Büchner B, Gallenmüller C, Bailie M, Nwali N, Griffiths PG, von Livonius B, Reznicek L, Rouleau J, Coppard N, Meier T, Chinnery PF. Persistence of the treatment effect of idebenone in Leber's hereditary optic neuropathy. Brain. 2013 Feb;136(Pt 2):e230. doi: 10.1093/brain/aws279. Epub 2013 Feb 6.	Leber's Hereditary Optic Neuropathy NA NA NA NA NA All	NA	NA	NA	NA	NA	NA	optic nerve diseases|optic atrophy, hereditary, leber	NA	NA
NCT01421602	NA	NA	NA	NA	NA	NA	NA	NA	NA	NA	NA	19005611	Chastan P. Tension-free open hernia repair using an innovative self-gripping semi-resorbable mesh. Hernia. 2009 Apr;13(2):137-42. doi: 10.1007/s10029-008-0451-4. Epub 2008 Nov 13.	Hernia, Inguinal NA NA NA NA NA All	NA	NA	NA	NA	NA	NA	hernia, inguinal|hernia	NA	NA
NCT01421667	NA	NA	NA	NA	NA	NA	NA	NA	NA	NA	NA	24652992|25573987	Horwitz SM, Advani RH, Bartlett NL, Jacobsen ED, Sharman JP, O'Connor OA, Siddiqi T, Kennedy DA, Oki Y. Objective responses in relapsed T-cell lymphomas with single-agent brentuximab vedotin. Blood. 2014 May 15;123(20):3095-100. doi: 10.1182/blood-2013-12-542142. Epub 2014 Mar 20.|Jacobsen ED, Sharman JP, Oki Y, Advani RH, Winter JN, Bello CM, Spitzer G, Palanca-Wessels MC, Kennedy DA, Levine P, Yang J, Bartlett NL. Brentuximab vedotin demonstrates objective responses in a phase 2 study of relapsed/refractory DLBCL with variable CD30 expression. Blood. 2015 Feb 26;125(9):1394-402. doi: 10.1182/blood-2014-09-598763. Epub 2015 Jan 8.	Lymphoma, B-Cell|Lymphoma, Large B-Cell, Diffuse|Lymphoma, Non-Hodgkin|Lymphoma, T-Cell brentuximab vedotin|rituximab NA NA NA Drug|Drug All	A Study of Brentuximab Vedotin in Relapsed or Refractory Non-Hodgkin Lymphoma	Interventional	Completed	Phase 2	2	176	lymphoma|lymphoma, t-cell|lymphoma, large b-cell, diffuse|lymphoma, b-cell|lymphoma, non-hodgkin	rituximab	NA
NCT01422031	NA	NA	NA	NA	NA	NA	NA	NA	NA	NA	NA	21673357|25593904	Lam CL, Leung GM, Mercer SW, Fong DY, Lee A, Lam TP, Lo YT. Utilisation patterns of primary health care services in Hong Kong: does having a family doctor make any difference? Hong Kong Med J. 2011 Jun;17(3 Suppl 3):28-32.|Lam CL, Yu EY, Lo YY, Wong CK, Mercer SM, Fong DY, Lee A, Lam TP, Leung GM. Having a Family Doctor is Associated with Some Better Patient-Reported Outcomes of Primary Care Consultations. Front Med (Lausanne). 2014 Sep 15;1:29. doi: 10.3389/fmed.2014.00029. eCollection 2014.	Family Practice|Health Services Utilization|Primary Care NA NA NA NA NA All	NA	NA	NA	NA	NA	NA	NA	NA	NA
NCT01422070	8085028	4412488	Odds Ratio (OR)	0.63		NA	0.45	0.88	95	0.05	generalized estimating equation	25664865	Capuzzo M, Volta C, Tassinati T, Moreno R, Valentin A, Guidet B, Iapichino G, Martin C, Perneger T, Combescure C, Poncet A, Rhodes A; Working Group on Health Economics of the European Society of Intensive Care Medicine. Hospital mortality of adults admitted to Intensive Care Units in hospitals with and without Intermediate Care Units: a multicentre European cohort study. Crit Care. 2014 Oct 9;18(5):551. doi: 10.1186/s13054-014-0551-8.	Critical Illness NA NA NA NA NA All	NA	NA	NA	NA	NA	NA	critical illness	NA	Number of ICU Readmissions
NCT01422551	NA	NA	NA	NA	NA	NA	NA	NA	NA	NA	NA	17012691|17154743|18835434|18842742|19837199	Antoni MH, Wimberly SR, Lechner SC, Kazi A, Sifre T, Urcuyo KR, Phillips K, Smith RG, Petronis VM, Guellati S, Wells KA, Blomberg B, Carver CS. Reduction of cancer-specific thought intrusions and anxiety symptoms with a stress management intervention among women undergoing treatment for breast cancer. Am J Psychiatry. 2006 Oct;163(10):1791-7.|Antoni MH, Lechner SC, Kazi A, Wimberly SR, Sifre T, Urcuyo KR, Phillips K, Glück S, Carver CS. How stress management improves quality of life after treatment for breast cancer. J Consult Clin Psychol. 2006 Dec;74(6):1143-52.|Antoni MH, Lechner S, Diaz A, Vargas S, Holley H, Phillips K, McGregor B, Carver CS, Blomberg B. Cognitive behavioral stress management effects on psychosocial and physiological adaptation in women undergoing treatment for breast cancer. Brain Behav Immun. 2009 Jul;23(5):580-91. doi: 10.1016/j.bbi.2008.09.005. Epub 2008 Sep 20.|Phillips KM, Antoni MH, Lechner SC, Blomberg BB, Llabre MM, Avisar E, Glück S, DerHagopian R, Carver CS. Stress management intervention reduces serum cortisol and increases relaxation during treatment for nonmetastatic breast cancer. Psychosom Med. 2008 Nov;70(9):1044-9. doi: 10.1097/PSY.0b013e318186fb27. Epub 2008 Oct 8.|Blomberg BB, Alvarez JP, Diaz A, Romero MG, Lechner SC, Carver CS, Holley H, Antoni MH. Psychosocial adaptation and cellular immunity in breast cancer patients in the weeks after surgery: An exploratory study. J Psychosom Res. 2009 Nov;67(5):369-76. doi: 10.1016/j.jpsychores.2009.05.016. Epub 2009 Sep 24.	Breast Cancer Cognitive Behavioral Stress Management|a psycho-educational control NA NA NA Behavioral|Behavioral Female	Facilitating Positive Adaptation to Breast Cancer	Interventional	Completed	Phase 2	2	240	breast neoplasms	NA	NA
NCT01422616	NA	NA	NA	NA	NA	NA	NA	NA	NA	NA	NA	27161018|30739745	Anderson CS, Robinson T, Lindley RI, Arima H, Lavados PM, Lee TH, Broderick JP, Chen X, Chen G, Sharma VK, Kim JS, Thang NH, Cao Y, Parsons MW, Levi C, Huang Y, Olavarría VV, Demchuk AM, Bath PM, Donnan GA, Martins S, Pontes-Neto OM, Silva F, Ricci S, Roffe C, Pandian J, Billot L, Woodward M, Li Q, Wang X, Wang J, Chalmers J; ENCHANTED Investigators and Coordinators. Low-Dose versus Standard-Dose Intravenous Alteplase in Acute Ischemic Stroke. N Engl J Med. 2016 Jun 16;374(24):2313-23. doi: 10.1056/NEJMoa1515510. Epub 2016 May 10. Erratum in: N Engl J Med. 2018 Apr 12;378(15):1465-1466.|Anderson CS, Huang Y, Lindley RI, Chen X, Arima H, Chen G, Li Q, Billot L, Delcourt C, Bath PM, Broderick JP, Demchuk AM, Donnan GA, Durham AC, Lavados PM, Lee TH, Levi C, Martins SO, Olavarria VV, Pandian JD, Parsons MW, Pontes-Neto OM, Ricci S, Sato S, Sharma VK, Silva F, Song L, Thang NH, Wardlaw JM, Wang JG, Wang X, Woodward M, Chalmers J, Robinson TG; ENCHANTED Investigators and Coordinators. Intensive blood pressure reduction with intravenous thrombolysis therapy for acute ischaemic stroke (ENCHANTED): an international, randomised, open-label, blinded-endpoint, phase 3 trial. Lancet. 2019 Mar 2;393(10174):877-888. doi: 10.1016/S0140-6736(19)30038-8. Epub 2019 Feb 7.	High Blood Pressure|Ischemic Stroke Low-dose rtPA|Standard-dose rtPA|Intensive blood pressure (BP) lowering|BP management policies NA NA NA Drug|Drug|Other|Other All	Enhanced Control of Hypertension and Thrombolysis Stroke Study (ENCHANTED)	Interventional	Completed	Phase 3	4	4587	ischemia|hypertension|stroke	phentolamine|urapidil|enalaprilat|nicardipine|esmolol|labetalol|enalapril|metoprolol|tissue plasminogen activator|hydralazine|nitroglycerin|glycerol|clonidine	NA
NCT01422837	NA	NA	NA	NA	NA	NA	NA	NA	NA	NA	NA	29493836	Saxon AJ, Akerman SC, Liu CC, Sullivan MA, Silverman BL, Vocci FJ. Extended-release naltrexone (XR-NTX) for opioid use disorder in clinical practice: Vivitrol's Cost and Treatment Outcomes Registry. Addiction. 2018 Aug;113(8):1477-1487. doi: 10.1111/add.14199. Epub 2018 Apr 1.	Opioid Dependence NA NA NA NA NA All	NA	NA	NA	NA	NA	NA	opioid-related disorders	NA	NA
NCT01422889	8084919	4412379	percentage	2.6		NA				NA		NA|NA	Cannon L, Kimmelstiel CD, Kellett M, White A, Hill R, Grady T, Myers PR, Underwood P, Dawkins KD. One-year real-world outcomes following implantation of the ION paclitaxel-eluting platinum chromium coronary stent in routine clinical practice: Primary endpoint results of the ION U.S. post-approval registry [abstract]. J Am Coll Cardiol. 2013; 62 (18 SUPPL. 1): B58|"Kimmelstiel CD, Cannon LA, Jobe RL, Stoler R, Pow T, Ganim R, Kayser R, Allocco DJ, Dawkins KD. Two-Year ""Real-World"" Outcomes Following Implantation of the ION™ Paclitaxel-Eluting Platinum Chromium Coronary Stent in Routine Clinical Practice: Results From the ION U.S. Post-Approval Registry. Presented at: The Transcatheter and Cardiovascular Therapeutics Annual Meeting 2014; Washington, D.C, USA. September 13 - 17, 2014."	Atherosclerosis|Coronary Artery Disease ION™ Coronary Stent System NA NA NA Device All	NA	NA	NA	NA	NA	NA	coronary artery disease|myocardial ischemia|coronary disease|atherosclerosis	NA	Stent Thrombosis
NCT01422889	8084920	4412380	percentage	2.2		NA				NA		NA|NA	Cannon L, Kimmelstiel CD, Kellett M, White A, Hill R, Grady T, Myers PR, Underwood P, Dawkins KD. One-year real-world outcomes following implantation of the ION paclitaxel-eluting platinum chromium coronary stent in routine clinical practice: Primary endpoint results of the ION U.S. post-approval registry [abstract]. J Am Coll Cardiol. 2013; 62 (18 SUPPL. 1): B58|"Kimmelstiel CD, Cannon LA, Jobe RL, Stoler R, Pow T, Ganim R, Kayser R, Allocco DJ, Dawkins KD. Two-Year ""Real-World"" Outcomes Following Implantation of the ION™ Paclitaxel-Eluting Platinum Chromium Coronary Stent in Routine Clinical Practice: Results From the ION U.S. Post-Approval Registry. Presented at: The Transcatheter and Cardiovascular Therapeutics Annual Meeting 2014; Washington, D.C, USA. September 13 - 17, 2014."	Atherosclerosis|Coronary Artery Disease ION™ Coronary Stent System NA NA NA Device All	NA	NA	NA	NA	NA	NA	coronary artery disease|myocardial ischemia|coronary disease|atherosclerosis	NA	Cardiac Death or Myocardial Infarction (CD/MI)
NCT01423110	NA	NA	NA	NA	NA	NA	NA	NA	NA	NA	NA	25381300	Amato AA, Sivakumar K, Goyal N, David WS, Salajegheh M, Praestgaard J, Lach-Trifilieff E, Trendelenburg AU, Laurent D, Glass DJ, Roubenoff R, Tseng BS, Greenberg SA. Treatment of sporadic inclusion body myositis with bimagrumab. Neurology. 2014 Dec 9;83(24):2239-46. doi: 10.1212/WNL.0000000000001070. Epub 2014 Nov 7.	Sporadic Inclusion Body Myositis BYM338|Placebo Parallel Assignment Treatment Randomized Biological|Biological All	Efficacy, Safety and Tolerability of BYM338 in Patients With Sporadic Inclusion Body Myositis	Interventional	Completed	Phase 2	2	14	myositis, inclusion body|myositis	NA	NA
NCT01423123	NA	NA	NA	NA	NA	NA	NA	NA	NA	NA	NA	24077916	Jankowitz RC, Abraham J, Tan AR, Limentani SA, Tierno MB, Adamson LM, Buyse M, Wolmark N, Jacobs SA. Safety and efficacy of neratinib in combination with weekly paclitaxel and trastuzumab in women with metastatic HER2-positive breast cancer: an NSABP Foundation Research Program phase I study. Cancer Chemother Pharmacol. 2013 Dec;72(6):1205-12.	Breast Cancer Paclitaxel|trastuzumab|Neratinib NA NA NA Drug|Biological|Drug Female	NA	NA	NA	NA	NA	NA	breast neoplasms	paclitaxel|trastuzumab	NA
NCT01423500	NA	NA	NA	NA	NA	NA	NA	NA	NA	NA	NA	15812540|21195303|25753432	Peters C, Schrauder A, Schrappe M, von Stackelberg A, Stary J, Yaniv I, Gadner H, Klingebiel T; BFM Study Group, the IBFM-Study Group and the Paediatric Disease Working Party of the EBMT. Allogeneic haematopoietic stem cell transplantation in children with acute lymphoblastic leukaemia: the BFM/IBFM/EBMT concepts. Bone Marrow Transplant. 2005 Mar;35 Suppl 1:S9-11.|Pulsipher MA, Peters C, Pui CH. High-risk pediatric acute lymphoblastic leukemia: to transplant or not to transplant? Biol Blood Marrow Transplant. 2011 Jan;17(1 Suppl):S137-48. doi: 10.1016/j.bbmt.2010.10.005. Review.|Peters C, Schrappe M, von Stackelberg A, Schrauder A, Bader P, Ebell W, Lang P, Sykora KW, Schrum J, Kremens B, Ehlert K, Albert MH, Meisel R, Matthes-Martin S, Gungor T, Holter W, Strahm B, Gruhn B, Schulz A, Woessmann W, Poetschger U, Zimmermann M, Klingebiel T. Stem-cell transplantation in children with acute lymphoblastic leukemia: A prospective international multicenter trial comparing sibling donors with matched unrelated donors-The ALL-SCT-BFM-2003 trial. J Clin Oncol. 2015 Apr 10;33(11):1265-74. doi: 10.1200/JCO.2014.58.9747. Epub 2015 Mar 9.	Lymphoblastic Leukemia, Acute, Childhood; VP16|TBI|VP16, ATG|TBI|Fludarabine, OKT3, Treosulfan, Thiotepa|VP16, ATG|TBI NA NA NA Drug|Radiation|Drug|Radiation|Drug|Drug|Radiation All	ALL-SCT BFM International- HSCT in Children and Adolescents With ALL	Interventional	Unknown status	Phase 3	3	405	leukemia|precursor cell lymphoblastic leukemia-lymphoma|leukemia, lymphoid	etoposide|treosulfan|etoposide phosphate|thiotepa|fludarabine	NA
NCT01423643	NA	NA	NA	NA	NA	NA	NA	NA	NA	NA	NA	21338640|21134375|18090048|17117023	El-Maouche D, Mehta SH, Sutcliffe C, Higgins Y, Torbenson MS, Moore RD, Thomas DL, Sulkowski MS, Brown TT. Controlled HIV viral replication, not liver disease severity associated with low bone mineral density in HIV/HCV co-infection. J Hepatol. 2011 Oct;55(4):770-6. doi: 10.1016/j.jhep.2011.01.035. Epub 2011 Feb 19.|Woreta TA, Sutcliffe CG, Mehta SH, Brown TT, Higgins Y, Thomas DL, Torbenson MS, Moore RD, Sulkowski MS. Incidence and risk factors for steatosis progression in adults coinfected with HIV and hepatitis C virus. Gastroenterology. 2011 Mar;140(3):809-17. doi: 10.1053/j.gastro.2010.11.052. Epub 2010 Dec 4.|Sulkowski MS, Mehta SH, Torbenson MS, Higgins Y, Brinkley SC, de Oca RM, Moore RD, Afdhal NH, Thomas DL. Rapid fibrosis progression among HIV/hepatitis C virus-co-infected adults. AIDS. 2007 Oct 18;21(16):2209-16.|Mehta SH, Lucas GM, Mirel LB, Torbenson M, Higgins Y, Moore RD, Thomas DL, Sulkowski MS. Limited effectiveness of antiviral treatment for hepatitis C in an urban HIV clinic. AIDS. 2006 Nov 28;20(18):2361-9.	Hepatitis C|HIV Infection NA NA NA NA NA All	NA	NA	NA	NA	NA	NA	hepatitis c|coinfection|hepatitis|hiv infections	NA	NA
NCT01423747	NA	NA	NA	NA	NA	NA	NA	NA	NA	NA	NA	15812540|21195303|25753432	Peters C, Schrauder A, Schrappe M, von Stackelberg A, Stary J, Yaniv I, Gadner H, Klingebiel T; BFM Study Group, the IBFM-Study Group and the Paediatric Disease Working Party of the EBMT. Allogeneic haematopoietic stem cell transplantation in children with acute lymphoblastic leukaemia: the BFM/IBFM/EBMT concepts. Bone Marrow Transplant. 2005 Mar;35 Suppl 1:S9-11.|Pulsipher MA, Peters C, Pui CH. High-risk pediatric acute lymphoblastic leukemia: to transplant or not to transplant? Biol Blood Marrow Transplant. 2011 Jan;17(1 Suppl):S137-48. doi: 10.1016/j.bbmt.2010.10.005. Review.|Peters C, Schrappe M, von Stackelberg A, Schrauder A, Bader P, Ebell W, Lang P, Sykora KW, Schrum J, Kremens B, Ehlert K, Albert MH, Meisel R, Matthes-Martin S, Gungor T, Holter W, Strahm B, Gruhn B, Schulz A, Woessmann W, Poetschger U, Zimmermann M, Klingebiel T. Stem-cell transplantation in children with acute lymphoblastic leukemia: A prospective international multicenter trial comparing sibling donors with matched unrelated donors-The ALL-SCT-BFM-2003 trial. J Clin Oncol. 2015 Apr 10;33(11):1265-74. doi: 10.1200/JCO.2014.58.9747. Epub 2015 Mar 9.	Lymphoblastic Leukemia, Acute, Childhood; VP16|TBI|VP16, ATG|TBI|Fludarabine, OKT3, Treosulfan, Thiotepa|VP16, ATG|TBI NA NA NA Drug|Radiation|Drug|Radiation|Drug|Drug|Radiation All	Allogeneic Stem Cell Transplantation in Children and Adolescents With Acute Lymphoblastic Leukaemia	Interventional	Unknown status	Phase 3	3	400	leukemia, lymphoid|precursor cell lymphoblastic leukemia-lymphoma|leukemia	thiotepa|treosulfan|etoposide|etoposide phosphate|fludarabine	NA
NCT01424007	NA	NA	NA	NA	NA	NA	NA	NA	NA	NA	NA	27733248|26811166|NA	Rock CL, Flatt SW, Pakiz B, Quintana EL, Heath DD, Rana BK, Natarajan L. Effects of diet composition on weight loss, metabolic factors and biomarkers in a 1-year weight loss intervention in obese women examined by baseline insulin resistance status. Metabolism. 2016 Nov;65(11):1605-1613. doi: 10.1016/j.metabol.2016.07.008. Epub 2016 Jul 25.|Le T, Flatt SW, Natarajan L, Pakiz B, Quintana EL, Heath DD, Rana BK, Rock CL. Effects of Diet Composition and Insulin Resistance Status on Plasma Lipid Levels in a Weight Loss Intervention in Women. J Am Heart Assoc. 2016 Jan 25;5(1). pii: e002771. doi: 10.1161/JAHA.115.002771.|Donnan MS, Heath DD, Flatt SW, Pakiz B, Quintana EL, Rana BK, Natarajan L and Rock CL. Factors Associated with Tocopherol Status in Obese Women: Effects of Diet Composition and Weight Loss. Vitam & Miner, 5(3): 147. doi: 10.4172/2376-1318.1000147, 2016.	Nondiabetic|Obese Weight loss Parallel Assignment Prevention Randomized Behavioral Female	Metabolism, Exercise and Nutrition at UCSD (MENU Study)	Interventional	Completed	N/A	3	245	NA	NA	NA
NCT01424085	NA	NA	NA	NA	NA	NA	NA	NA	NA	NA	NA	12869081	Ahmad I, Mouncher A, Abdoolah A, Stenson R, Wright J, Daniels A, Tillett J, Hawthorne AB, Thomas G. Antibiotic prophylaxis for percutaneous endoscopic gastrostomy--a prospective, randomised, double-blind trial. Aliment Pharmacol Ther. 2003 Jul 15;18(2):209-15.	Infection NA NA NA NA NA All	NA	NA	NA	NA	NA	NA	NA	NA	NA
NCT01424202	NA	NA	NA	NA	NA	NA	NA	NA	NA	NA	NA	15190137	Esteban A, Frutos-Vivar F, Ferguson ND, Arabi Y, Apezteguía C, González M, Epstein SK, Hill NS, Nava S, Soares MA, D'Empaire G, Alía I, Anzueto A. Noninvasive positive-pressure ventilation for respiratory failure after extubation. N Engl J Med. 2004 Jun 10;350(24):2452-60.	Persistent Weaning Failure|Post-extubation Failure|Secretion Encumbrance|Ventilatory Failure|Weak Cough Mechanical Insufflation Exsufflation NA NA NA Device All	Effects of Mechanical Insufflation-Exsufflation in Preventing Respiratory Failure After Extubation	Interventional	Completed	N/A	2	92	hypoventilation|respiratory insufficiency	NA	NA
NCT01424319	NA	NA	NA	NA	NA	NA	NA	NA	NA	NA	NA	24722445|26153128	de Zeeuw D, Coll B, Andress D, Brennan JJ, Tang H, Houser M, Correa-Rotter R, Kohan D, Lambers Heerspink HJ, Makino H, Perkovic V, Pritchett Y, Remuzzi G, Tobe SW, Toto R, Viberti G, Parving HH. The endothelin antagonist atrasentan lowers residual albuminuria in patients with type 2 diabetic nephropathy. J Am Soc Nephrol. 2014 May;25(5):1083-93. doi: 10.1681/ASN.2013080830. Epub 2014 Apr 10.|Kohan DE, Lambers Heerspink HJ, Coll B, Andress D, Brennan JJ, Kitzman DW, Correa-Rotter R, Makino H, Perkovic V, Hou FF, Remuzzi G, Tobe SW, Toto R, Parving HH, de Zeeuw D. Predictors of Atrasentan-Associated Fluid Retention and Change in Albuminuria in Patients with Diabetic Nephropathy. Clin J Am Soc Nephrol. 2015 Sep 4;10(9):1568-74. doi: 10.2215/CJN.00570115. Epub 2015 Jul 7.	Chronic Kidney Disease|Diabetic Nephropathy Atrasentan low dose group|Atrasentan high dose group|Atrasentan placebo group Parallel Assignment Treatment Randomized Drug|Drug|Drug All	Reducing Residual Albuminuria in Subjects With Diabetes and Nephropathy With Atrasentan	Interventional	Completed	Phase 2	3	58	diabetic nephropathies|renal insufficiency, chronic|albuminuria|kidney diseases	atrasentan	NA
NCT01424345	NA	NA	NA	NA	NA	NA	NA	NA	NA	NA	NA	NA	1. ImmuKnow®® Cylex™ Immune Cell Function Assay, Package Insert (http://www.cylex.net/pdf/ImmuKnow_Insert-cx.pdf)	Kidney Transplant Immunosuppression adjustment of immunosuppressant dosages|adjustment of the dosages of immunosuppressants Parallel Assignment Diagnostic Randomized Drug|Drug All	The Role of ImmuKnow® in the Management of Immunosuppressants in the Renal Transplant Patient	Interventional	Terminated	Phase 4	2	40	NA	immunosuppressive agents	NA
NCT01424410	NA	NA	NA	NA	NA	NA	NA	NA	NA	NA	NA	25793584	Wami WM, Nausch N, Midzi N, Gwisai R, Mduluza T, Woolhouse M, Mutapi F. Identifying and evaluating field indicators of urogenital schistosomiasis-related morbidity in preschool-aged children. PLoS Negl Trop Dis. 2015 Mar 20;9(3):e0003649. doi: 10.1371/journal.pntd.0003649. eCollection 2015 Mar.	Schistosomiasis NA NA NA NA NA All	NA	NA	NA	NA	NA	NA	schistosomiasis	NA	NA
NCT01424592	NA	NA	NA	NA	NA	NA	NA	NA	NA	NA	NA	27992566	Nagubadi S, Mehta R, Abdoh M, Nagori M, Littleton S, Gueret R, Tulaimat A. The Accuracy of Portable Monitoring in Diagnosing Significant Sleep Disordered Breathing in Hospitalized Patients. PLoS One. 2016 Dec 19;11(12):e0168073. doi: 10.1371/journal.pone.0168073. eCollection 2016.	Obstructive Sleep Apnea Testing with a portable sleep apnea monitor . NA NA NA Device All	NA	NA	NA	NA	NA	NA	sleep apnea syndromes|apnea|sleep apnea, obstructive	NA	NA
NCT01425372	NA	NA	NA	NA	NA	NA	NA	NA	NA	NA	NA	25510388	Ladhani SN, Andrews NJ, Waight P, Hallis B, Matheson M, England A, Findlow H, Bai X, Borrow R, Burbidge P, Pearce E, Goldblatt D, Miller E. Interchangeability of meningococcal group C conjugate vaccines with different carrier proteins in the United Kingdom infant immunisation schedule. Vaccine. 2015 Jan 29;33(5):648-55. doi: 10.1016/j.vaccine.2014.12.018. Epub 2014 Dec 12.	Streptococcus Pneumoniae NA NA NA NA NA All	NA	NA	NA	NA	NA	NA	pneumonia	NA	NA
NCT01425697	NA	NA	NA	NA	NA	NA	NA	NA	NA	NA	NA	18489920|NA|17327187|NA|NA|NA|6177735	DeBaun B. Evaluation of the antimicrobial properties of an alcohol-free 2% chlorhexidine gluconate solution. AORN J. 2008 May;87(5):925-33. doi: 10.1016/j.aorn.2008.02.001.|Ryder M. Improving Skin Antisepsis: 2% no-rinse CHG cloths improve antiseptic persistence on patient skin over 4% CHG rinse-off solution. Poster, accepted for presentation at:Association for Professionals in Infection Control and Epidemiology (APIC) June 2007|Edmiston CE Jr, Seabrook GR, Johnson CP, Paulson DS, Beausoleil CM. Comparative of a new and innovative 2% chlorhexidine gluconate-impregnated cloth with 4% chlorhexidine gluconate as topical antiseptic for preparation of the skin prior to surgery. Am J Infect Control. 2007 Mar;35(2):89-96.|Edmiston C, Seabrook GR, Johnson CP, et al. Comparison of a new and innovative 2% chlorhexidine gluconate (CHG) impregnated preparation cloth with the standard 4% CHG surgical skin preparation. Poster, accepted for presentation at: 2007 Association of perioperative Registered Nurses (AORN) Congress, Orlando, FL Mar 2007.|Eiselt D. Presurgical skin preparation with a novel 2% chlorhexidine gluconate (CHG) cloth leads to decrease in surgical site infection rates in orthopedic surgical patients. Poster accepted for presentation at: Association for Professionals in Infection Control and Epidemiology (APIC) June 2007.|Rhee H, Harris B. Reducing surgical site infection: 2% CHG cloth reduces SSI rates by >70% difference resulting in a $154,869 cost avoidance. Poster accepted for presentation at: Virginians Improving Patient Care and Safety (VIPC&S) 7th Annual Conference.|Berry AR, Watt B, Goldacre MJ, Thomson JW, McNair TJ. A comparison of the use of povidone-iodine and chlorhexidine in the prophylaxis of postoperative wound infection. J Hosp Infect. 1982 Mar;3(1):55-63.	Surgical Site Infections 2% Chlorhexidine Gluconate cloths|Standard of Care preoperative preparation. Parallel Assignment Prevention Randomized Other|Other All	Eliminate Risk of Cardiac Surgical Site Events	Interventional	Completed	N/A	2	739	surgical wound infection|infection	chlorhexidine|chlorhexidine gluconate	NA
NCT01425749	NA	NA	NA	NA	NA	NA	NA	NA	NA	NA	NA	26581199	Slingluff CL Jr, Petroni GR, Olson WC, Smolkin ME, Chianese-Bullock KA, Mauldin IS, Smith KT, Deacon DH, Varhegyi NE, Donnelly SB, Reed CM, Scott K, Galeassi NV, Grosh WW. A randomized pilot trial testing the safety and immunologic effects of a MAGE-A3 protein plus AS15 immunostimulant administered into muscle or into dermal/subcutaneous sites. Cancer Immunol Immunother. 2016 Jan;65(1):25-36. doi: 10.1007/s00262-015-1770-9. Epub 2015 Nov 18.	Melanoma recMAGE-A3 + AS15 ASCI Parallel Assignment Treatment Randomized Biological All	Study to Assess Safety and Immune Response of Stage IIB-IV Resected Melanoma After Treatment With MAGE-A3 ASCI	Interventional	Completed	Early Phase 1	2	25	melanoma	NA	NA
NCT01425840	NA	NA	NA	NA	NA	NA	NA	NA	NA	NA	NA	21106282	Franz-Montan M, de Paula E, Groppo FC, Silva AL, Ranali J, Volpato MC. Liposomal delivery system for topical anaesthesia of the palatal mucosa. Br J Oral Maxillofac Surg. 2012 Jan;50(1):60-4. doi: 10.1016/j.bjoms.2010.10.018. Epub 2010 Nov 23.	Anesthesia Lidocaine Crossover Assignment Health Services Research Randomized Drug All	NA	NA	NA	NA	NA	NA	NA	lidocaine	NA
NCT01425983	NA	NA	NA	NA	NA	NA	NA	NA	NA	NA	NA	25943490	Chaborski K, Bitterlich N, Alteheld B, Parsi E, Metzner C. Placebo-controlled dietary intervention of stress-induced neurovegetative disorders with a specific amino acid composition: a pilot-study. Nutr J. 2015 May 6;14:43. doi: 10.1186/s12937-015-0030-3.	Imbalance of Constituents of Food Intake|Nervous System Disorder amino acid composition (asn01)|Placebo Parallel Assignment Treatment Randomized Dietary Supplement|Other All	Dietary Intervention of Stress-Induced Neurovegetative Disorders With a Specific Amino Acid Composition (asn01)	Interventional	Completed	Phase 3	2	80	nervous system diseases	NA	NA
NCT01426126	NA	NA	NA	NA	NA	NA	NA	NA	NA	NA	NA	22012004	Lee JL, Ahn JH, Park SH, Lim HY, Kwon JH, Ahn S, Song C, Hong JH, Kim CS, Ahn H. Phase II study of a cremophor-free, polymeric micelle formulation of paclitaxel for patients with advanced urothelial cancer previously treated with gemcitabine and platinum. Invest New Drugs. 2012 Oct;30(5):1984-90. doi: 10.1007/s10637-011-9757-7. Epub 2011 Oct 20.	Bladder Cancer|Ureter Cancer Genexol PM NA NA NA Drug All	NA	NA	NA	NA	NA	NA	ureteral neoplasms	NA	NA
NCT01426776	NA	NA	NA	NA	NA	NA	NA	NA	NA	NA	NA	14760162	Rubin AE, Gottlieb SH, Gold AR, Schwartz AR, Smith PL. Elimination of central sleep apnoea by mitral valvuloplasty: the role of feedback delay in periodic breathing. Thorax. 2004 Feb;59(2):174-6.	Central Sleep Apnea|Cheyne-Stokes Respiration|Heart Valve Disease heart valve replacement NA NA NA Procedure All	NA	NA	NA	NA	NA	NA	heart valve diseases|sleep apnea syndromes|cheyne-stokes respiration|sleep apnea, central	NA	NA
NCT01426880	NA	NA	NA	NA	NA	NA	NA	NA	NA	NA	NA	25534375|25199759|24794243	Denkert C, von Minckwitz G, Brase JC, Sinn BV, Gade S, Kronenwett R, Pfitzner BM, Salat C, Loi S, Schmitt WD, Schem C, Fisch K, Darb-Esfahani S, Mehta K, Sotiriou C, Wienert S, Klare P, André F, Klauschen F, Blohmer JU, Krappmann K, Schmidt M, Tesch H, Kümmel S, Sinn P, Jackisch C, Dietel M, Reimer T, Untch M, Loibl S. Tumor-infiltrating lymphocytes and response to neoadjuvant chemotherapy with or without carboplatin in human epidermal growth factor receptor 2-positive and triple-negative primary breast cancers. J Clin Oncol. 2015 Mar 20;33(9):983-91. doi: 10.1200/JCO.2014.58.1967. Epub 2014 Dec 22.|Loibl S, von Minckwitz G, Schneeweiss A, Paepke S, Lehmann A, Rezai M, Zahm DM, Sinn P, Khandan F, Eidtmann H, Dohnal K, Heinrichs C, Huober J, Pfitzner B, Fasching PA, Andre F, Lindner JL, Sotiriou C, Dykgers A, Guo S, Gade S, Nekljudova V, Loi S, Untch M, Denkert C. PIK3CA mutations are associated with lower rates of pathologic complete response to anti-human epidermal growth factor receptor 2 (her2) therapy in primary HER2-overexpressing breast cancer. J Clin Oncol. 2014 Oct 10;32(29):3212-20. doi: 10.1200/JCO.2014.55.7876. Epub 2014 Sep 8.|von Minckwitz G, Schneeweiss A, Loibl S, Salat C, Denkert C, Rezai M, Blohmer JU, Jackisch C, Paepke S, Gerber B, Zahm DM, Kümmel S, Eidtmann H, Klare P, Huober J, Costa S, Tesch H, Hanusch C, Hilfrich J, Khandan F, Fasching PA, Sinn BV, Engels K, Mehta K, Nekljudova V, Untch M. Neoadjuvant carboplatin in patients with triple-negative and HER2-positive early breast cancer (GeparSixto; GBG 66): a randomised phase 2 trial. Lancet Oncol. 2014 Jun;15(7):747-56. doi: 10.1016/S1470-2045(14)70160-3. Epub 2014 Apr 30.	Breast Cancer Female NOS|HER-2 Positive Breast Cancer|Inflammatory Breast Cancer|Inflammatory Breast Cancer Stage IV|Invasive Ductal Breast Cancer|Mucinous Breast Cancer Stage II|Tubular Breast Cancer Stage II|Tubular Breast Cancer Stage III Carboplatin|background treatment Parallel Assignment Treatment Randomized Drug|Drug Female	Addition of Carboplatin to Neoadjuvant Therapy for Triple-negative and HER2-positive Early Breast Cancer	Interventional	Completed	Phase 2/Phase 3	2	595	inflammatory breast neoplasms|carcinoma, ductal, breast|breast neoplasms	paclitaxel|carboplatin|lapatinib	NA
NCT01426919	NA	NA	NA	NA	NA	NA	NA	NA	NA	NA	NA	30054151	Bazarian JJ, Biberthaler P, Welch RD, Lewis LM, Barzo P, Bogner-Flatz V, Gunnar Brolinson P, Büki A, Chen JY, Christenson RH, Hack D, Huff JS, Johar S, Jordan JD, Leidel BA, Lindner T, Ludington E, Okonkwo DO, Ornato J, Peacock WF, Schmidt K, Tyndall JA, Vossough A, Jagoda AS. Serum GFAP and UCH-L1 for prediction of absence of intracranial injuries on head CT (ALERT-TBI): a multicentre observational study. Lancet Neurol. 2018 Sep;17(9):782-789. doi: 10.1016/S1474-4422(18)30231-X. Epub 2018 Jul 24.	Traumatic Brain Injury Head CT scan and blood draw within 12 hours of injury NA NA NA Other All	NA	NA	NA	NA	NA	NA	brain injuries, traumatic|wounds and injuries|brain injuries	NA	NA
NCT01427309	NA	NA	NA	NA	NA	NA	NA	NA	NA	NA	NA	25119609	DiazGranados CA, Dunning AJ, Kimmel M, Kirby D, Treanor J, Collins A, Pollak R, Christoff J, Earl J, Landolfi V, Martin E, Gurunathan S, Nathan R, Greenberg DP, Tornieporth NG, Decker MD, Talbot HK. Efficacy of high-dose versus standard-dose influenza vaccine in older adults. N Engl J Med. 2014 Aug 14;371(7):635-45. doi: 10.1056/NEJMoa1315727.	Influenza High Dose Trivalent Inactivated Influenza Vaccine|Trivalent Inactivated Influenza Vaccine Parallel Assignment Prevention Randomized Biological|Biological All	A Study of Fluzone® High-Dose Vaccine Compared With Fluzone® Vaccine In Elderly Adults	Interventional	Completed	Phase 4	2	31989	influenza, human	vaccines	NA
NCT01427543	NA	NA	NA	NA	NA	NA	NA	NA	NA	NA	NA	29541914|29541962|29124541|27115618	Dangerfield DT 2nd, Harawa NT, Smith LR, Jeffries WL 4th, Baezconde-Garbanati L, Bluthenthal R. Latent Classes of Sexual Risk Among Black Men Who Have Sex with Men and Women. Arch Sex Behav. 2018 Oct;47(7):2071-2080. doi: 10.1007/s10508-017-1142-y. Epub 2018 Mar 14.|Harawa NT, Guentzel-Frank H, McCuller WJ, Williams JK, Millet G, Belcher L, Joseph HA, Bluthenthal RN. Efficacy of a Small-Group Intervention for Post-Incarcerated Black Men Who Have Sex with Men and Women (MSMW). J Urban Health. 2018 Apr;95(2):159-170. doi: 10.1007/s11524-018-0227-9.|Joseph HA, Pan Y, Mendoza M, Harawa NT, Lauby J, Hosek SG, Bluthenthal RN, Milnamow M, Fernandez MI, Jeffries WL 4th, Belcher L, Millett GA. HIV Acquisition and Transmission Potential Among African American Men Who Have Sex with Men and Women in Three U.S. Cities. Arch Sex Behav. 2018 Jan;47(1):183-194. doi: 10.1007/s10508-017-1052-z. Epub 2017 Nov 9.|Li MJ, Frank HG, Harawa NT, Williams JK, Chou CP, Bluthenthal RN. Racial Pride and Condom Use in Post-Incarcerated African-American Men Who Have Sex With Men and Women: Test of a Conceptual Model for the Men in Life Environments Intervention. Arch Sex Behav. 2018 Jan;47(1):169-181. doi: 10.1007/s10508-016-0734-2. Epub 2016 Apr 26.	HIV|Risk Reduction Behavior MILE intervention Parallel Assignment Prevention Randomized Behavioral Male	The HJ MILE HIV Prevention Intervention for Post-incarcerated Men	Interventional	Completed	Phase 3	2	212	NA	NA	NA
NCT01427673	NA	NA	NA	NA	NA	NA	NA	NA	NA	NA	NA	NA	Lee R. McNicholas WT. Obstructive sleep apnea in chronic obstructive pulmonary disease patients. Current Opinion in Pulmonary Medicine. 17(2):79-83, 2011. Hiestand D. Phillips B. The overlap syndrome: chronic obstructive pulmonary disease and obstructive sleep apnea. Critical Care Clinics. 24(3):551-63, vii, 2008. Owens RL. Malhotra A. Sleep-disordered breathing and COPD: the overlap syndrome. Respiratory Care. 55(10):1333-44; discussion 1344-6, 2010. Marin JM. Soriano JB. Carrizo SJ. Boldova A. Celli BR. Outcomes in Patients with Chronic Obstructive Pulmonary Disease and Obstructive Sleep Apnea The Overlap Syndrome. Am J Respir Crit Care Med Vol 182. pp 325-331, 2010.	Chronic Obstructive Pulmonary Disease|Obstructive Sleep Apnea|Overlap Syndrome Bipap procedure Parallel Assignment Treatment Randomized Procedure All	Continuous Positive Airway Pressure Versus Noninvasive Ventilation in Patients With Overlap Syndrome	Interventional	Unknown status	Phase 3	2	150	lung diseases, obstructive|syndrome|undifferentiated connective tissue diseases|sleep apnea syndromes|pulmonary disease, chronic obstructive|sleep apnea, obstructive|lung diseases	NA	NA
NCT01427894	NA	NA	NA	NA	NA	NA	NA	NA	NA	NA	NA	21809733|21261705	Schlez A, Litmanovitz I, Bauer S, Dolfin T, Regev R, Arnon S. Combining kangaroo care and live harp music therapy in the neonatal intensive care unit setting. Isr Med Assoc J. 2011 Jun;13(6):354-8.|Olischar M, Shoemark H, Holton T, Weninger M, Hunt RW. The influence of music on aEEG activity in neurologically healthy newborns ≥32 weeks' gestational age. Acta Paediatr. 2011 May;100(5):670-5. doi: 10.1111/j.1651-2227.2011.02171.x. Epub 2011 Mar 1.	Maternal Anxiety|Prematurity Maternal singing with Kangaroo Care Crossover Assignment Supportive Care Randomized Other All	Maternal Singing During Kangaroo Care in Preterm Infants	Interventional	Completed	N/A	2	30	premature birth	NA	NA
NCT01428232	NA	NA	NA	NA	NA	NA	NA	NA	NA	NA	NA	24083882|26246225|28058663|27549632	Yotebieng M, Chalachala JL, Labbok M, Behets F. Infant feeding practices and determinants of poor breastfeeding behavior in Kinshasa, Democratic Republic of Congo: a descriptive study. Int Breastfeed J. 2013 Oct 1;8(1):11. doi: 10.1186/1746-4358-8-11.|Yotebieng M, Labbok M, Soeters HM, Chalachala JL, Lapika B, Vitta BS, Behets F. Ten Steps to Successful Breastfeeding programme to promote early initiation and exclusive breastfeeding in DR Congo: a cluster-randomised controlled trial. Lancet Glob Health. 2015 Sep;3(9):e546-55. doi: 10.1016/S2214-109X(15)00012-1. Epub 2015 Aug 2.|Zivich PN, Kiketa L, Kawende B, Lapika B, Yotebieng M. Vaccination Coverage and Timelines Among Children 0-6 Months in Kinshasa, the Democratic Republic of Congo: A Prospective Cohort Study. Matern Child Health J. 2017 May;21(5):1055-1064. doi: 10.1007/s10995-016-2201-z.|Brazeau NF, Tabala M, Kiketa L, Kayembe D, Chalachala JL, Kawende B, Lapika B, Meshnick SR, Yotebieng M. Exclusive Breastfeeding and Clinical Malaria Risk in 6-Month-Old Infants: A Cross-Sectional Study from Kinshasa, Democratic Republic of the Congo. Am J Trop Med Hyg. 2016 Oct 5;95(4):827-830. Epub 2016 Aug 22.	Breastfeeding implementation of the Baby-Friendly Hospital Initiative|BFHI steps 1-9 +well-child clinic Parallel Assignment Other Randomized Other|Other All	Effectiveness of Well-child Clinics as the "Community" Basis of Step 10 of the Baby Friendly Hospital Initiative	Interventional	Completed	N/A	3	992	NA	NA	NA
NCT01428349	NA	NA	NA	NA	NA	NA	NA	NA	NA	NA	NA	25977843	Baskin-Sommers AR, Curtin JJ, Newman JP. Altering the Cognitive-Affective Dysfunctions of Psychopathic and Externalizing Offender Subtypes with Cognitive Remediation. Clin Psychol Sci. 2015 Jan 1;3(1):45-57.	Personality Disorders|Psychopathy Cognitive Remediation|Cognitive Remediation Crossover Assignment Treatment Randomized Other|Other Male	Matching Cognitive Remediation to Cognitive Deficits in Substance-Abusing Inmates	Interventional	Completed	N/A	2	180	cognition disorders|personality disorders|antisocial personality disorder|cognitive dysfunction	NA	NA
NCT01428804	NA	NA	NA	NA	NA	NA	NA	NA	NA	NA	NA	25454337	Bennabi D, Nicolier M, Monnin J, Tio G, Pazart L, Vandel P, Haffen E. Pilot study of feasibility of the effect of treatment with tDCS in patients suffering from treatment-resistant depression treated with escitalopram. Clin Neurophysiol. 2015 Jun;126(6):1185-1189. doi: 10.1016/j.clinph.2014.09.026. Epub 2014 Oct 5.	Resistant Major Depression transcranial Direct Current Stimulation (tDCS) Parallel Assignment Treatment Randomized Device All	Study of Transcranial Direct Current Stimulation (tDCS) as add-on Treatment for Resistant Major Depression	Interventional	Completed	Phase 2	2	24	depressive disorder, major|depression|depressive disorder	NA	NA
NCT01428843	NA	NA	NA	NA	NA	NA	NA	NA	NA	NA	NA	15050885|17985376|18477354	Wilson A, Reyes E, Ofman J. Prevalence and outcomes of anemia in inflammatory bowel disease: a systematic review of the literature. Am J Med. 2004 Apr 5;116 Suppl 7A:44S-49S. Review.|Gasche C, Berstad A, Befrits R, Beglinger C, Dignass A, Erichsen K, Gomollon F, Hjortswang H, Koutroubakis I, Kulnigg S, Oldenburg B, Rampton D, Schroeder O, Stein J, Travis S, Van Assche G. Guidelines on the diagnosis and management of iron deficiency and anemia in inflammatory bowel diseases. Inflamm Bowel Dis. 2007 Dec;13(12):1545-53.|Gisbert JP, Gomollón F. Common misconceptions in the diagnosis and management of anemia in inflammatory bowel disease. Am J Gastroenterol. 2008 May;103(5):1299-307. doi: 10.1111/j.1572-0241.2008.01846.x. Review.	Inflammatory Bowel Disease FERRISAT|PLACEBO Parallel Assignment Treatment Randomized Drug|Drug All	Comparison of Ferrisat vs Placebo in Anemia Associated to Inflammatory Bowel Disease During Anti-TNF Therapy	Interventional	Terminated	Phase 3	2	60	intestinal diseases|inflammatory bowel diseases|anemia	NA	NA
NCT01429311	NA	NA	NA	NA	NA	NA	NA	NA	NA	NA	NA	26343451|25159465	Gao L, Bin L, Rafaels NM, Huang L, Potee J, Ruczinski I, Beaty TH, Paller AS, Schneider LC, Gallo R, Hanifin JM, Beck LA, Geha RS, Mathias RA, Barnes KC, Leung DYM. Targeted deep sequencing identifies rare loss-of-function variants in IFNGR1 for risk of atopic dermatitis complicated by eczema herpeticum. J Allergy Clin Immunol. 2015 Dec;136(6):1591-1600. doi: 10.1016/j.jaci.2015.06.047. Epub 2015 Sep 3.|Bin L, Edwards MG, Heiser R, Streib JE, Richers B, Hall CF, Leung DY. Identification of novel gene signatures in patients with atopic dermatitis complicated by eczema herpeticum. J Allergy Clin Immunol. 2014 Oct;134(4):848-55. doi: 10.1016/j.jaci.2014.07.018. Epub 2014 Aug 23.	Atopic Dermatitis|Eczema Herpeticum|Eczema Vaccinatum|Herpes Simplex Infections NA NA NA NA NA All	NA	NA	NA	NA	NA	NA	dermatitis, atopic|dermatitis|kaposi varicelliform eruption|herpes simplex|eczema	NA	NA
NCT01429532	NA	NA	NA	NA	NA	NA	NA	NA	NA	NA	NA	18939349|17276271|18567650|19878827|19548882	Liu Y, Jiang Y, Wu M, Liu Y, Zhang T. Bimanual microincision phacoemulsification in treating hard cataracts using different power modes. Clin Exp Ophthalmol. 2008 Jul;36(5):426-30.|Liu Y, Zeng M, Liu X, Luo L, Yuan Z, Xia Y, Zeng Y. Torsional mode versus conventional ultrasound mode phacoemulsification: randomized comparative clinical study. J Cataract Refract Surg. 2007 Feb;33(2):287-92.|Zeng M, Liu X, Liu Y, Xia Y, Luo L, Yuan Z, Zeng Y, Liu Y. Torsional ultrasound modality for hard nucleus phacoemulsification cataract extraction. Br J Ophthalmol. 2008 Aug;92(8):1092-6. doi: 10.1136/bjo.2007.128504. Epub 2008 Jun 20.|Wang Y, Xia Y, Zeng M, Liu X, Luo L, Chen B, Liu Y, Liu Y. Torsional ultrasound efficiency under different vacuum levels in different degrees of nuclear cataract. J Cataract Refract Surg. 2009 Nov;35(11):1941-5. doi: 10.1016/j.jcrs.2009.05.055.|Xia Y, Liu X, Luo L, Zeng Y, Cai X, Zeng M, Liu Y. Early changes in clear cornea incision after phacoemulsification: an anterior segment optical coherence tomography study. Acta Ophthalmol. 2009 Nov;87(7):764-8. doi: 10.1111/j.1755-3768.2008.01333.x. Epub 2009 Jun 22.	Cataract phacoemulsification NA NA NA Procedure All	NA	NA	NA	NA	NA	NA	cataract	NA	NA
NCT01429545	NA	NA	NA	NA	NA	NA	NA	NA	NA	NA	NA	12892684	Doret M, Mellier G, Gaucherand P, Saade GR, Benchaib M, Frutoso J, Pasquier JC. The in vitro effect of dual combinations of ritodrine, nicardipine and atosiban on contractility of pregnant rat myometrium. BJOG. 2003 Aug;110(8):731-4.	Preterm Labour Atosiban|Atosiban and nifedipine Parallel Assignment Treatment Randomized Drug|Drug Female	Single Versus Combination Therapy in Acute Tocolysis	Interventional	Completed	Phase 2	2	110	obstetric labor, premature|premature birth	nifedipine|vasotocin|atosiban	NA
NCT01430325	NA	NA	NA	NA	NA	NA	NA	NA	NA	NA	NA	22908836	Weaver LK, Churchill SK, Bell J, Deru K, Snow GL. A blinded trial to investigate whether 'pressure-familiar' individuals can determine chamber pressure. Undersea Hyperb Med. 2012 Jul-Aug;39(4):801-5.	Traumatic Brain Injury Hyperbaric Oxygen (1.5 atm abs)|Sham Chamber Session NA NA NA Drug|Drug All	Test of Chamber Pressure to Divers and Chamber Attendants	Interventional	Completed	N/A	4	42	brain injuries, traumatic|brain injuries	NA	NA
NCT01430403	8084072	4412137	Mean Difference (Net)	-0.28	Standard Error of the Mean	1.52	-3.26	2.71	95	0.86	Regression, Linear	26518090	Teach SJ, Gill MA, Togias A, Sorkness CA, Arbes SJ Jr, Calatroni A, Wildfire JJ, Gergen PJ, Cohen RT, Pongracic JA, Kercsmar CM, Khurana Hershey GK, Gruchalla RS, Liu AH, Zoratti EM, Kattan M, Grindle KA, Gern JE, Busse WW, Szefler SJ. Preseasonal treatment with either omalizumab or an inhaled corticosteroid boost to prevent fall asthma exacerbations. J Allergy Clin Immunol. 2015 Dec;136(6):1476-1485. doi: 10.1016/j.jaci.2015.09.008. Epub 2015 Oct 27.	Asthma Omalizumab|Inhaled Corticosteroid Boost Therapy (ICS)|Placebo omalizumab|Placebo fluticasone NA NA NA Biological|Drug|Biological|Biological All	Preventative Omalizumab or Step-up Therapy for Severe Fall Exacerbations	Interventional	Completed	Phase 4	3	478	asthma	antibodies, monoclonal|fluticasone|omalizumab	Percent Adherence to Asthma Medication, Treatment Steps 2-4: Omalizumab vs. ICS
NCT01430403	8084073	4412138	Mean Difference (Net)	-0.18	Standard Error of the Mean	1.48	-3.08	2.72	95	0.9	Regression, Linear	26518090	Teach SJ, Gill MA, Togias A, Sorkness CA, Arbes SJ Jr, Calatroni A, Wildfire JJ, Gergen PJ, Cohen RT, Pongracic JA, Kercsmar CM, Khurana Hershey GK, Gruchalla RS, Liu AH, Zoratti EM, Kattan M, Grindle KA, Gern JE, Busse WW, Szefler SJ. Preseasonal treatment with either omalizumab or an inhaled corticosteroid boost to prevent fall asthma exacerbations. J Allergy Clin Immunol. 2015 Dec;136(6):1476-1485. doi: 10.1016/j.jaci.2015.09.008. Epub 2015 Oct 27.	Asthma Omalizumab|Inhaled Corticosteroid Boost Therapy (ICS)|Placebo omalizumab|Placebo fluticasone NA NA NA Biological|Drug|Biological|Biological All	Preventative Omalizumab or Step-up Therapy for Severe Fall Exacerbations	Interventional	Completed	Phase 4	3	478	asthma	antibodies, monoclonal|fluticasone|omalizumab	Percent Adherence to Asthma Medication, Treatment Steps 2-5: Omalizumab vs. Placebo
NCT01430403	8084074	4412139	Ratio	0.48	Standard Error of the Mean	0.39	0.23	1.02	95	0.06	Negative Binomial Generalized Estimating	26518090	Teach SJ, Gill MA, Togias A, Sorkness CA, Arbes SJ Jr, Calatroni A, Wildfire JJ, Gergen PJ, Cohen RT, Pongracic JA, Kercsmar CM, Khurana Hershey GK, Gruchalla RS, Liu AH, Zoratti EM, Kattan M, Grindle KA, Gern JE, Busse WW, Szefler SJ. Preseasonal treatment with either omalizumab or an inhaled corticosteroid boost to prevent fall asthma exacerbations. J Allergy Clin Immunol. 2015 Dec;136(6):1476-1485. doi: 10.1016/j.jaci.2015.09.008. Epub 2015 Oct 27.	Asthma Omalizumab|Inhaled Corticosteroid Boost Therapy (ICS)|Placebo omalizumab|Placebo fluticasone NA NA NA Biological|Drug|Biological|Biological All	Preventative Omalizumab or Step-up Therapy for Severe Fall Exacerbations	Interventional	Completed	Phase 4	3	478	asthma	antibodies, monoclonal|fluticasone|omalizumab	School Absences (Percent), Treatment Steps 2-4: Omalizumab vs. ICS
NCT01430403	8084075	4412140	Ratio	0.72	Standard Error of the Mean	0.32	0.39	1.35	95	0.31	Negative Binomial Generalized Estimating	26518090	Teach SJ, Gill MA, Togias A, Sorkness CA, Arbes SJ Jr, Calatroni A, Wildfire JJ, Gergen PJ, Cohen RT, Pongracic JA, Kercsmar CM, Khurana Hershey GK, Gruchalla RS, Liu AH, Zoratti EM, Kattan M, Grindle KA, Gern JE, Busse WW, Szefler SJ. Preseasonal treatment with either omalizumab or an inhaled corticosteroid boost to prevent fall asthma exacerbations. J Allergy Clin Immunol. 2015 Dec;136(6):1476-1485. doi: 10.1016/j.jaci.2015.09.008. Epub 2015 Oct 27.	Asthma Omalizumab|Inhaled Corticosteroid Boost Therapy (ICS)|Placebo omalizumab|Placebo fluticasone NA NA NA Biological|Drug|Biological|Biological All	Preventative Omalizumab or Step-up Therapy for Severe Fall Exacerbations	Interventional	Completed	Phase 4	3	478	asthma	antibodies, monoclonal|fluticasone|omalizumab	School Absences (Percent), Treatment Steps 2-5:Omalizumab vs. Placebo
NCT01430403	8084076	4412141	Ratio	1	Standard Error of the Mean	0.63	0.29	3.46	95	0.99	Negative Binomial Generalized Estimating	26518090	Teach SJ, Gill MA, Togias A, Sorkness CA, Arbes SJ Jr, Calatroni A, Wildfire JJ, Gergen PJ, Cohen RT, Pongracic JA, Kercsmar CM, Khurana Hershey GK, Gruchalla RS, Liu AH, Zoratti EM, Kattan M, Grindle KA, Gern JE, Busse WW, Szefler SJ. Preseasonal treatment with either omalizumab or an inhaled corticosteroid boost to prevent fall asthma exacerbations. J Allergy Clin Immunol. 2015 Dec;136(6):1476-1485. doi: 10.1016/j.jaci.2015.09.008. Epub 2015 Oct 27.	Asthma Omalizumab|Inhaled Corticosteroid Boost Therapy (ICS)|Placebo omalizumab|Placebo fluticasone NA NA NA Biological|Drug|Biological|Biological All	Preventative Omalizumab or Step-up Therapy for Severe Fall Exacerbations	Interventional	Completed	Phase 4	3	478	asthma	antibodies, monoclonal|fluticasone|omalizumab	Work Disruptions Due to Child's Asthma, Treatment Steps 2-4: Omalizumab vs. ICS
NCT01430403	8084077	4412142	Rate Ratio	0.72	Standard Error of the Mean	0.68	0.19	0.72	95	0.63	Negative Binomial Generalized Estimating	26518090	Teach SJ, Gill MA, Togias A, Sorkness CA, Arbes SJ Jr, Calatroni A, Wildfire JJ, Gergen PJ, Cohen RT, Pongracic JA, Kercsmar CM, Khurana Hershey GK, Gruchalla RS, Liu AH, Zoratti EM, Kattan M, Grindle KA, Gern JE, Busse WW, Szefler SJ. Preseasonal treatment with either omalizumab or an inhaled corticosteroid boost to prevent fall asthma exacerbations. J Allergy Clin Immunol. 2015 Dec;136(6):1476-1485. doi: 10.1016/j.jaci.2015.09.008. Epub 2015 Oct 27.	Asthma Omalizumab|Inhaled Corticosteroid Boost Therapy (ICS)|Placebo omalizumab|Placebo fluticasone NA NA NA Biological|Drug|Biological|Biological All	Preventative Omalizumab or Step-up Therapy for Severe Fall Exacerbations	Interventional	Completed	Phase 4	3	478	asthma	antibodies, monoclonal|fluticasone|omalizumab	Work Disruptions Due to Child's Asthma, Treatment Steps 2-5: Omalizumab vs. Placebo
NCT01430403	8084078	4412143	Mean Difference (Net)	0.58	Standard Error of the Mean	0.37	-0.15	1.3	95	0.12	Regression, Linear	26518090	Teach SJ, Gill MA, Togias A, Sorkness CA, Arbes SJ Jr, Calatroni A, Wildfire JJ, Gergen PJ, Cohen RT, Pongracic JA, Kercsmar CM, Khurana Hershey GK, Gruchalla RS, Liu AH, Zoratti EM, Kattan M, Grindle KA, Gern JE, Busse WW, Szefler SJ. Preseasonal treatment with either omalizumab or an inhaled corticosteroid boost to prevent fall asthma exacerbations. J Allergy Clin Immunol. 2015 Dec;136(6):1476-1485. doi: 10.1016/j.jaci.2015.09.008. Epub 2015 Oct 27.	Asthma Omalizumab|Inhaled Corticosteroid Boost Therapy (ICS)|Placebo omalizumab|Placebo fluticasone NA NA NA Biological|Drug|Biological|Biological All	Preventative Omalizumab or Step-up Therapy for Severe Fall Exacerbations	Interventional	Completed	Phase 4	3	478	asthma	antibodies, monoclonal|fluticasone|omalizumab	Asthma Control Test Score: Child Asthma Control Test (C-ACT), Treatment Steps 2-4: Omalizumab vs. ICS
NCT01430403	8084079	4412144	Mean Difference (Net)	0.71	Standard Error of the Mean	0.36	0	1.41	95	0.05	Regression, Linear	26518090	Teach SJ, Gill MA, Togias A, Sorkness CA, Arbes SJ Jr, Calatroni A, Wildfire JJ, Gergen PJ, Cohen RT, Pongracic JA, Kercsmar CM, Khurana Hershey GK, Gruchalla RS, Liu AH, Zoratti EM, Kattan M, Grindle KA, Gern JE, Busse WW, Szefler SJ. Preseasonal treatment with either omalizumab or an inhaled corticosteroid boost to prevent fall asthma exacerbations. J Allergy Clin Immunol. 2015 Dec;136(6):1476-1485. doi: 10.1016/j.jaci.2015.09.008. Epub 2015 Oct 27.	Asthma Omalizumab|Inhaled Corticosteroid Boost Therapy (ICS)|Placebo omalizumab|Placebo fluticasone NA NA NA Biological|Drug|Biological|Biological All	Preventative Omalizumab or Step-up Therapy for Severe Fall Exacerbations	Interventional	Completed	Phase 4	3	478	asthma	antibodies, monoclonal|fluticasone|omalizumab	Asthma Control Test Score: Child Asthma Control Test (C-ACT), Treatment Steps 2-5: Omalizumab vs. Placebo
NCT01430403	8084080	4412145	Mean Difference (Net)	0.05	Standard Error of the Mean	0.41	-0.76	0.86	95	0.89	Regression, Linear	26518090	Teach SJ, Gill MA, Togias A, Sorkness CA, Arbes SJ Jr, Calatroni A, Wildfire JJ, Gergen PJ, Cohen RT, Pongracic JA, Kercsmar CM, Khurana Hershey GK, Gruchalla RS, Liu AH, Zoratti EM, Kattan M, Grindle KA, Gern JE, Busse WW, Szefler SJ. Preseasonal treatment with either omalizumab or an inhaled corticosteroid boost to prevent fall asthma exacerbations. J Allergy Clin Immunol. 2015 Dec;136(6):1476-1485. doi: 10.1016/j.jaci.2015.09.008. Epub 2015 Oct 27.	Asthma Omalizumab|Inhaled Corticosteroid Boost Therapy (ICS)|Placebo omalizumab|Placebo fluticasone NA NA NA Biological|Drug|Biological|Biological All	Preventative Omalizumab or Step-up Therapy for Severe Fall Exacerbations	Interventional	Completed	Phase 4	3	478	asthma	antibodies, monoclonal|fluticasone|omalizumab	Asthma Control Test Scores: Asthma Control Test (ACT), Treatment Steps 2-4: Omalizumab vs. ICS
NCT01430403	8084081	4412146	Mean Difference (Net)	1.11	Standard Error of the Mean	0.4	0.32	1.9	95	0.006	Regression, Linear	26518090	Teach SJ, Gill MA, Togias A, Sorkness CA, Arbes SJ Jr, Calatroni A, Wildfire JJ, Gergen PJ, Cohen RT, Pongracic JA, Kercsmar CM, Khurana Hershey GK, Gruchalla RS, Liu AH, Zoratti EM, Kattan M, Grindle KA, Gern JE, Busse WW, Szefler SJ. Preseasonal treatment with either omalizumab or an inhaled corticosteroid boost to prevent fall asthma exacerbations. J Allergy Clin Immunol. 2015 Dec;136(6):1476-1485. doi: 10.1016/j.jaci.2015.09.008. Epub 2015 Oct 27.	Asthma Omalizumab|Inhaled Corticosteroid Boost Therapy (ICS)|Placebo omalizumab|Placebo fluticasone NA NA NA Biological|Drug|Biological|Biological All	Preventative Omalizumab or Step-up Therapy for Severe Fall Exacerbations	Interventional	Completed	Phase 4	3	478	asthma	antibodies, monoclonal|fluticasone|omalizumab	Asthma Control Test Scores: Asthma Control Test (ACT), Treatment Steps 2-5: Omalizumab vs. Placebo
NCT01430403	8084082	4412147	Mean Difference (Net)	1.15	Standard Error of the Mean	0.89	-0.61	2.91	95	0.2	Regression, Linear	26518090	Teach SJ, Gill MA, Togias A, Sorkness CA, Arbes SJ Jr, Calatroni A, Wildfire JJ, Gergen PJ, Cohen RT, Pongracic JA, Kercsmar CM, Khurana Hershey GK, Gruchalla RS, Liu AH, Zoratti EM, Kattan M, Grindle KA, Gern JE, Busse WW, Szefler SJ. Preseasonal treatment with either omalizumab or an inhaled corticosteroid boost to prevent fall asthma exacerbations. J Allergy Clin Immunol. 2015 Dec;136(6):1476-1485. doi: 10.1016/j.jaci.2015.09.008. Epub 2015 Oct 27.	Asthma Omalizumab|Inhaled Corticosteroid Boost Therapy (ICS)|Placebo omalizumab|Placebo fluticasone NA NA NA Biological|Drug|Biological|Biological All	Preventative Omalizumab or Step-up Therapy for Severe Fall Exacerbations	Interventional	Completed	Phase 4	3	478	asthma	antibodies, monoclonal|fluticasone|omalizumab	Spirometry Measurements: FEV1:FVCx100, Treatment Steps 2-4: Omalizumab vs. ICS
NCT01430403	8084083	4412148	Mean Difference (Net)	0.25	Standard Error of the Mean	0.89	-1.49	1.99	95	0.78	Regression, Linear	26518090	Teach SJ, Gill MA, Togias A, Sorkness CA, Arbes SJ Jr, Calatroni A, Wildfire JJ, Gergen PJ, Cohen RT, Pongracic JA, Kercsmar CM, Khurana Hershey GK, Gruchalla RS, Liu AH, Zoratti EM, Kattan M, Grindle KA, Gern JE, Busse WW, Szefler SJ. Preseasonal treatment with either omalizumab or an inhaled corticosteroid boost to prevent fall asthma exacerbations. J Allergy Clin Immunol. 2015 Dec;136(6):1476-1485. doi: 10.1016/j.jaci.2015.09.008. Epub 2015 Oct 27.	Asthma Omalizumab|Inhaled Corticosteroid Boost Therapy (ICS)|Placebo omalizumab|Placebo fluticasone NA NA NA Biological|Drug|Biological|Biological All	Preventative Omalizumab or Step-up Therapy for Severe Fall Exacerbations	Interventional	Completed	Phase 4	3	478	asthma	antibodies, monoclonal|fluticasone|omalizumab	Spirometry Measurements: FEV1:FVCx100, Treatment Steps 2-5: Omalizumab vs. Placebo
NCT01430403	8084084	4412149	Median Difference (Net)	2.37	Standard Error of the Mean	1.59	-0.76	5.51	95	0.14	Regression, Linear	26518090	Teach SJ, Gill MA, Togias A, Sorkness CA, Arbes SJ Jr, Calatroni A, Wildfire JJ, Gergen PJ, Cohen RT, Pongracic JA, Kercsmar CM, Khurana Hershey GK, Gruchalla RS, Liu AH, Zoratti EM, Kattan M, Grindle KA, Gern JE, Busse WW, Szefler SJ. Preseasonal treatment with either omalizumab or an inhaled corticosteroid boost to prevent fall asthma exacerbations. J Allergy Clin Immunol. 2015 Dec;136(6):1476-1485. doi: 10.1016/j.jaci.2015.09.008. Epub 2015 Oct 27.	Asthma Omalizumab|Inhaled Corticosteroid Boost Therapy (ICS)|Placebo omalizumab|Placebo fluticasone NA NA NA Biological|Drug|Biological|Biological All	Preventative Omalizumab or Step-up Therapy for Severe Fall Exacerbations	Interventional	Completed	Phase 4	3	478	asthma	antibodies, monoclonal|fluticasone|omalizumab	Spirometry Measurements: Forced Expiratory Volume in 1 Second (FEV1) % Predicted , Treatment Steps 2-4: Omalizumab vs. ICS
NCT01430403	8084085	4412150	Mean Difference (Net)	-0.32	Standard Error of the Mean	1.58	-3.42	2.78	95	0.84	Regression, Linear	26518090	Teach SJ, Gill MA, Togias A, Sorkness CA, Arbes SJ Jr, Calatroni A, Wildfire JJ, Gergen PJ, Cohen RT, Pongracic JA, Kercsmar CM, Khurana Hershey GK, Gruchalla RS, Liu AH, Zoratti EM, Kattan M, Grindle KA, Gern JE, Busse WW, Szefler SJ. Preseasonal treatment with either omalizumab or an inhaled corticosteroid boost to prevent fall asthma exacerbations. J Allergy Clin Immunol. 2015 Dec;136(6):1476-1485. doi: 10.1016/j.jaci.2015.09.008. Epub 2015 Oct 27.	Asthma Omalizumab|Inhaled Corticosteroid Boost Therapy (ICS)|Placebo omalizumab|Placebo fluticasone NA NA NA Biological|Drug|Biological|Biological All	Preventative Omalizumab or Step-up Therapy for Severe Fall Exacerbations	Interventional	Completed	Phase 4	3	478	asthma	antibodies, monoclonal|fluticasone|omalizumab	Spirometry Measurements: Forced Expiratory Volume in 1 Second (FEV1) % Predicted, Treatment Steps 2-5:Omalizumab vs. Placebo
NCT01430403	8084086	4412151	Mean Difference (Net)	-0.26	Standard Error of the Mean	0.3	-0.86	0.34	95	0.39	Regression, Linear	26518090	Teach SJ, Gill MA, Togias A, Sorkness CA, Arbes SJ Jr, Calatroni A, Wildfire JJ, Gergen PJ, Cohen RT, Pongracic JA, Kercsmar CM, Khurana Hershey GK, Gruchalla RS, Liu AH, Zoratti EM, Kattan M, Grindle KA, Gern JE, Busse WW, Szefler SJ. Preseasonal treatment with either omalizumab or an inhaled corticosteroid boost to prevent fall asthma exacerbations. J Allergy Clin Immunol. 2015 Dec;136(6):1476-1485. doi: 10.1016/j.jaci.2015.09.008. Epub 2015 Oct 27.	Asthma Omalizumab|Inhaled Corticosteroid Boost Therapy (ICS)|Placebo omalizumab|Placebo fluticasone NA NA NA Biological|Drug|Biological|Biological All	Preventative Omalizumab or Step-up Therapy for Severe Fall Exacerbations	Interventional	Completed	Phase 4	3	478	asthma	antibodies, monoclonal|fluticasone|omalizumab	Composite Asthma Severity Index (CASI), Treatment Steps 2-4: Omalizumab vs. ICS
NCT01430403	8084087	4412152	Mean Difference (Net)	-0.52	Standard Error of the Mean	0.3	-1.11	0.07	95	0.09	Regression, Linear	26518090	Teach SJ, Gill MA, Togias A, Sorkness CA, Arbes SJ Jr, Calatroni A, Wildfire JJ, Gergen PJ, Cohen RT, Pongracic JA, Kercsmar CM, Khurana Hershey GK, Gruchalla RS, Liu AH, Zoratti EM, Kattan M, Grindle KA, Gern JE, Busse WW, Szefler SJ. Preseasonal treatment with either omalizumab or an inhaled corticosteroid boost to prevent fall asthma exacerbations. J Allergy Clin Immunol. 2015 Dec;136(6):1476-1485. doi: 10.1016/j.jaci.2015.09.008. Epub 2015 Oct 27.	Asthma Omalizumab|Inhaled Corticosteroid Boost Therapy (ICS)|Placebo omalizumab|Placebo fluticasone NA NA NA Biological|Drug|Biological|Biological All	Preventative Omalizumab or Step-up Therapy for Severe Fall Exacerbations	Interventional	Completed	Phase 4	3	478	asthma	antibodies, monoclonal|fluticasone|omalizumab	Composite Asthma Severity Index (CASI), Treatment Steps 2-5: Omalizumab vs. Placebo
NCT01430403	8084088	4412154	Odds Ratio (OR)	1.06		NA	0.87	1.31	95	0.552	Chi-squared	26518090	Teach SJ, Gill MA, Togias A, Sorkness CA, Arbes SJ Jr, Calatroni A, Wildfire JJ, Gergen PJ, Cohen RT, Pongracic JA, Kercsmar CM, Khurana Hershey GK, Gruchalla RS, Liu AH, Zoratti EM, Kattan M, Grindle KA, Gern JE, Busse WW, Szefler SJ. Preseasonal treatment with either omalizumab or an inhaled corticosteroid boost to prevent fall asthma exacerbations. J Allergy Clin Immunol. 2015 Dec;136(6):1476-1485. doi: 10.1016/j.jaci.2015.09.008. Epub 2015 Oct 27.	Asthma Omalizumab|Inhaled Corticosteroid Boost Therapy (ICS)|Placebo omalizumab|Placebo fluticasone NA NA NA Biological|Drug|Biological|Biological All	Preventative Omalizumab or Step-up Therapy for Severe Fall Exacerbations	Interventional	Completed	Phase 4	3	478	asthma	antibodies, monoclonal|fluticasone|omalizumab	Number of Exacerbations Evaluated Monthly With Viral Respiratory Infections: Omalizumab vs. Placebo
NCT01430403	8084088	4412153	Odds Ratio (OR)	1.12		NA	0.87	1.44	95	0.37	Chi-squared	26518090	Teach SJ, Gill MA, Togias A, Sorkness CA, Arbes SJ Jr, Calatroni A, Wildfire JJ, Gergen PJ, Cohen RT, Pongracic JA, Kercsmar CM, Khurana Hershey GK, Gruchalla RS, Liu AH, Zoratti EM, Kattan M, Grindle KA, Gern JE, Busse WW, Szefler SJ. Preseasonal treatment with either omalizumab or an inhaled corticosteroid boost to prevent fall asthma exacerbations. J Allergy Clin Immunol. 2015 Dec;136(6):1476-1485. doi: 10.1016/j.jaci.2015.09.008. Epub 2015 Oct 27.	Asthma Omalizumab|Inhaled Corticosteroid Boost Therapy (ICS)|Placebo omalizumab|Placebo fluticasone NA NA NA Biological|Drug|Biological|Biological All	Preventative Omalizumab or Step-up Therapy for Severe Fall Exacerbations	Interventional	Completed	Phase 4	3	478	asthma	antibodies, monoclonal|fluticasone|omalizumab	Number of Exacerbations Evaluated Monthly With Viral Respiratory Infections: Omalizumab vs. Placebo
NCT01430403	8084089	4412155	Linear Regression	-0.13		NA	-0.4	0.13	95	0.33	F-Test	26518090	Teach SJ, Gill MA, Togias A, Sorkness CA, Arbes SJ Jr, Calatroni A, Wildfire JJ, Gergen PJ, Cohen RT, Pongracic JA, Kercsmar CM, Khurana Hershey GK, Gruchalla RS, Liu AH, Zoratti EM, Kattan M, Grindle KA, Gern JE, Busse WW, Szefler SJ. Preseasonal treatment with either omalizumab or an inhaled corticosteroid boost to prevent fall asthma exacerbations. J Allergy Clin Immunol. 2015 Dec;136(6):1476-1485. doi: 10.1016/j.jaci.2015.09.008. Epub 2015 Oct 27.	Asthma Omalizumab|Inhaled Corticosteroid Boost Therapy (ICS)|Placebo omalizumab|Placebo fluticasone NA NA NA Biological|Drug|Biological|Biological All	Preventative Omalizumab or Step-up Therapy for Severe Fall Exacerbations	Interventional	Completed	Phase 4	3	478	asthma	antibodies, monoclonal|fluticasone|omalizumab	Severity of Asthma Symptoms Associated With a Viral Infection:Omalizumab vs. Placebo
NCT01430403	8084089	4412156	Linear Regression	0.004		NA	-0.1	0.11	95	0.94	F-Test	26518090	Teach SJ, Gill MA, Togias A, Sorkness CA, Arbes SJ Jr, Calatroni A, Wildfire JJ, Gergen PJ, Cohen RT, Pongracic JA, Kercsmar CM, Khurana Hershey GK, Gruchalla RS, Liu AH, Zoratti EM, Kattan M, Grindle KA, Gern JE, Busse WW, Szefler SJ. Preseasonal treatment with either omalizumab or an inhaled corticosteroid boost to prevent fall asthma exacerbations. J Allergy Clin Immunol. 2015 Dec;136(6):1476-1485. doi: 10.1016/j.jaci.2015.09.008. Epub 2015 Oct 27.	Asthma Omalizumab|Inhaled Corticosteroid Boost Therapy (ICS)|Placebo omalizumab|Placebo fluticasone NA NA NA Biological|Drug|Biological|Biological All	Preventative Omalizumab or Step-up Therapy for Severe Fall Exacerbations	Interventional	Completed	Phase 4	3	478	asthma	antibodies, monoclonal|fluticasone|omalizumab	Severity of Asthma Symptoms Associated With a Viral Infection:Omalizumab vs. Placebo
NCT01430403	8084090	4412157	Odds Ratio (OR)	3.53		NA	2.38	5.22	95	0.01	Chi-squared	26518090	Teach SJ, Gill MA, Togias A, Sorkness CA, Arbes SJ Jr, Calatroni A, Wildfire JJ, Gergen PJ, Cohen RT, Pongracic JA, Kercsmar CM, Khurana Hershey GK, Gruchalla RS, Liu AH, Zoratti EM, Kattan M, Grindle KA, Gern JE, Busse WW, Szefler SJ. Preseasonal treatment with either omalizumab or an inhaled corticosteroid boost to prevent fall asthma exacerbations. J Allergy Clin Immunol. 2015 Dec;136(6):1476-1485. doi: 10.1016/j.jaci.2015.09.008. Epub 2015 Oct 27.	Asthma Omalizumab|Inhaled Corticosteroid Boost Therapy (ICS)|Placebo omalizumab|Placebo fluticasone NA NA NA Biological|Drug|Biological|Biological All	Preventative Omalizumab or Step-up Therapy for Severe Fall Exacerbations	Interventional	Completed	Phase 4	3	478	asthma	antibodies, monoclonal|fluticasone|omalizumab	Virus-induced Exacerbations as Measured by an Exacerbation That is Associated With a Virus Detected Using the Nasal Mucus Samples
NCT01430403	8084091	4412158	Odds Ratio (OR)	0.73	Standard Error of the Mean	0.41	0.33	1.64	95	0.45	Odds Ratio	26518090	Teach SJ, Gill MA, Togias A, Sorkness CA, Arbes SJ Jr, Calatroni A, Wildfire JJ, Gergen PJ, Cohen RT, Pongracic JA, Kercsmar CM, Khurana Hershey GK, Gruchalla RS, Liu AH, Zoratti EM, Kattan M, Grindle KA, Gern JE, Busse WW, Szefler SJ. Preseasonal treatment with either omalizumab or an inhaled corticosteroid boost to prevent fall asthma exacerbations. J Allergy Clin Immunol. 2015 Dec;136(6):1476-1485. doi: 10.1016/j.jaci.2015.09.008. Epub 2015 Oct 27.	Asthma Omalizumab|Inhaled Corticosteroid Boost Therapy (ICS)|Placebo omalizumab|Placebo fluticasone NA NA NA Biological|Drug|Biological|Biological All	Preventative Omalizumab or Step-up Therapy for Severe Fall Exacerbations	Interventional	Completed	Phase 4	3	478	asthma	antibodies, monoclonal|fluticasone|omalizumab	Occurrence of One or More Asthma Exacerbations (Treatment Steps 2-4)
NCT01430403	8084092	4412159	Odds Ratio (OR)	0.48	Standard Error of the Mean	0.331	0.25	0.92	95	0.03	Odds Ratio	26518090	Teach SJ, Gill MA, Togias A, Sorkness CA, Arbes SJ Jr, Calatroni A, Wildfire JJ, Gergen PJ, Cohen RT, Pongracic JA, Kercsmar CM, Khurana Hershey GK, Gruchalla RS, Liu AH, Zoratti EM, Kattan M, Grindle KA, Gern JE, Busse WW, Szefler SJ. Preseasonal treatment with either omalizumab or an inhaled corticosteroid boost to prevent fall asthma exacerbations. J Allergy Clin Immunol. 2015 Dec;136(6):1476-1485. doi: 10.1016/j.jaci.2015.09.008. Epub 2015 Oct 27.	Asthma Omalizumab|Inhaled Corticosteroid Boost Therapy (ICS)|Placebo omalizumab|Placebo fluticasone NA NA NA Biological|Drug|Biological|Biological All	Preventative Omalizumab or Step-up Therapy for Severe Fall Exacerbations	Interventional	Completed	Phase 4	3	478	asthma	antibodies, monoclonal|fluticasone|omalizumab	Occurrence of One or More Asthma Exacerbations (All Treatment Steps [Steps 2-5])
NCT01430897	NA	NA	NA	NA	NA	NA	NA	NA	NA	NA	NA	12356407	Hornung TS, Kilner PJ, Davlouros PA, Grothues F, Li W, Gatzoulis MA. Excessive right ventricular hypertrophic response in adults with the mustard procedure for transposition of the great arteries. Am J Cardiol. 2002 Oct 1;90(7):800-3.	d-TGA|Right Ventricular Hypertrophy NA NA NA NA NA All	NA	NA	NA	NA	NA	NA	hypertrophy, right ventricular|hypertrophy	NA	NA
NCT01431313	8083916	4411428		NA		NA				0.001	Mixed Models Analysis	27812547	Simon MA, Vanderpool RR, Nouraie M, Bachman TN, White PM, Sugahara M, Gorcsan J 3rd, Parsley EL, Gladwin MT. Acute hemodynamic effects of inhaled sodium nitrite in pulmonary hypertension associated with heart failure with preserved ejection fraction. JCI Insight. 2016 Nov 3;1(18):e89620. doi: 10.1172/jci.insight.89620.	Heart Failure, Diastolic|Pulmonary Hypertension Inhaled Nitrite NA NA NA Drug All	NA	NA	NA	NA	NA	NA	heart failure, diastolic|hypertension|hypertension, pulmonary|heart failure	NA	Change in Mitochondrial Oxygen Consumption Compared to Baseline After Each Dose of Nitrite
NCT01431313	8083916	4411426		NA		NA				0.59	Mixed Models Analysis	27812547	Simon MA, Vanderpool RR, Nouraie M, Bachman TN, White PM, Sugahara M, Gorcsan J 3rd, Parsley EL, Gladwin MT. Acute hemodynamic effects of inhaled sodium nitrite in pulmonary hypertension associated with heart failure with preserved ejection fraction. JCI Insight. 2016 Nov 3;1(18):e89620. doi: 10.1172/jci.insight.89620.	Heart Failure, Diastolic|Pulmonary Hypertension Inhaled Nitrite NA NA NA Drug All	NA	NA	NA	NA	NA	NA	heart failure, diastolic|hypertension|hypertension, pulmonary|heart failure	NA	Change in Mitochondrial Oxygen Consumption Compared to Baseline After Each Dose of Nitrite
NCT01431313	8083916	4411427		NA		NA				0.21	Mixed Models Analysis	27812547	Simon MA, Vanderpool RR, Nouraie M, Bachman TN, White PM, Sugahara M, Gorcsan J 3rd, Parsley EL, Gladwin MT. Acute hemodynamic effects of inhaled sodium nitrite in pulmonary hypertension associated with heart failure with preserved ejection fraction. JCI Insight. 2016 Nov 3;1(18):e89620. doi: 10.1172/jci.insight.89620.	Heart Failure, Diastolic|Pulmonary Hypertension Inhaled Nitrite NA NA NA Drug All	NA	NA	NA	NA	NA	NA	heart failure, diastolic|hypertension|hypertension, pulmonary|heart failure	NA	Change in Mitochondrial Oxygen Consumption Compared to Baseline After Each Dose of Nitrite
NCT01431313	8083917	4411430		NA		NA				0.05	Mixed Models Analysis	27812547	Simon MA, Vanderpool RR, Nouraie M, Bachman TN, White PM, Sugahara M, Gorcsan J 3rd, Parsley EL, Gladwin MT. Acute hemodynamic effects of inhaled sodium nitrite in pulmonary hypertension associated with heart failure with preserved ejection fraction. JCI Insight. 2016 Nov 3;1(18):e89620. doi: 10.1172/jci.insight.89620.	Heart Failure, Diastolic|Pulmonary Hypertension Inhaled Nitrite NA NA NA Drug All	NA	NA	NA	NA	NA	NA	heart failure, diastolic|hypertension|hypertension, pulmonary|heart failure	NA	Change in Pulmonary Artery Occlusion (Capillary) Pullback Nitrite
NCT01431313	8083917	4411429		NA		NA				0.001	Mixed Models Analysis	27812547	Simon MA, Vanderpool RR, Nouraie M, Bachman TN, White PM, Sugahara M, Gorcsan J 3rd, Parsley EL, Gladwin MT. Acute hemodynamic effects of inhaled sodium nitrite in pulmonary hypertension associated with heart failure with preserved ejection fraction. JCI Insight. 2016 Nov 3;1(18):e89620. doi: 10.1172/jci.insight.89620.	Heart Failure, Diastolic|Pulmonary Hypertension Inhaled Nitrite NA NA NA Drug All	NA	NA	NA	NA	NA	NA	heart failure, diastolic|hypertension|hypertension, pulmonary|heart failure	NA	Change in Pulmonary Artery Occlusion (Capillary) Pullback Nitrite
NCT01431313	8083918	4411432		NA		NA				0.05	Mixed Models Analysis	27812547	Simon MA, Vanderpool RR, Nouraie M, Bachman TN, White PM, Sugahara M, Gorcsan J 3rd, Parsley EL, Gladwin MT. Acute hemodynamic effects of inhaled sodium nitrite in pulmonary hypertension associated with heart failure with preserved ejection fraction. JCI Insight. 2016 Nov 3;1(18):e89620. doi: 10.1172/jci.insight.89620.	Heart Failure, Diastolic|Pulmonary Hypertension Inhaled Nitrite NA NA NA Drug All	NA	NA	NA	NA	NA	NA	heart failure, diastolic|hypertension|hypertension, pulmonary|heart failure	NA	Change in Plasma Nitrite Concentrations in Mixed Venous Blood
NCT01431313	8083918	4411431		NA		NA				0.05	Mixed Models Analysis	27812547	Simon MA, Vanderpool RR, Nouraie M, Bachman TN, White PM, Sugahara M, Gorcsan J 3rd, Parsley EL, Gladwin MT. Acute hemodynamic effects of inhaled sodium nitrite in pulmonary hypertension associated with heart failure with preserved ejection fraction. JCI Insight. 2016 Nov 3;1(18):e89620. doi: 10.1172/jci.insight.89620.	Heart Failure, Diastolic|Pulmonary Hypertension Inhaled Nitrite NA NA NA Drug All	NA	NA	NA	NA	NA	NA	heart failure, diastolic|hypertension|hypertension, pulmonary|heart failure	NA	Change in Plasma Nitrite Concentrations in Mixed Venous Blood
NCT01431313	8083918	4411433		NA		NA				0.05	Mixed Models Analysis	27812547	Simon MA, Vanderpool RR, Nouraie M, Bachman TN, White PM, Sugahara M, Gorcsan J 3rd, Parsley EL, Gladwin MT. Acute hemodynamic effects of inhaled sodium nitrite in pulmonary hypertension associated with heart failure with preserved ejection fraction. JCI Insight. 2016 Nov 3;1(18):e89620. doi: 10.1172/jci.insight.89620.	Heart Failure, Diastolic|Pulmonary Hypertension Inhaled Nitrite NA NA NA Drug All	NA	NA	NA	NA	NA	NA	heart failure, diastolic|hypertension|hypertension, pulmonary|heart failure	NA	Change in Plasma Nitrite Concentrations in Mixed Venous Blood
NCT01431313	8083919	4411435		NA		NA				0.04	Wilcoxon (Mann-Whitney)	27812547	Simon MA, Vanderpool RR, Nouraie M, Bachman TN, White PM, Sugahara M, Gorcsan J 3rd, Parsley EL, Gladwin MT. Acute hemodynamic effects of inhaled sodium nitrite in pulmonary hypertension associated with heart failure with preserved ejection fraction. JCI Insight. 2016 Nov 3;1(18):e89620. doi: 10.1172/jci.insight.89620.	Heart Failure, Diastolic|Pulmonary Hypertension Inhaled Nitrite NA NA NA Drug All	NA	NA	NA	NA	NA	NA	heart failure, diastolic|hypertension|hypertension, pulmonary|heart failure	NA	Change in Pulmonary Vascular Impedance / Wave Intensity
NCT01431313	8083919	4411436		NA		NA				0.5	Wilcoxon (Mann-Whitney)	27812547	Simon MA, Vanderpool RR, Nouraie M, Bachman TN, White PM, Sugahara M, Gorcsan J 3rd, Parsley EL, Gladwin MT. Acute hemodynamic effects of inhaled sodium nitrite in pulmonary hypertension associated with heart failure with preserved ejection fraction. JCI Insight. 2016 Nov 3;1(18):e89620. doi: 10.1172/jci.insight.89620.	Heart Failure, Diastolic|Pulmonary Hypertension Inhaled Nitrite NA NA NA Drug All	NA	NA	NA	NA	NA	NA	heart failure, diastolic|hypertension|hypertension, pulmonary|heart failure	NA	Change in Pulmonary Vascular Impedance / Wave Intensity
NCT01431313	8083919	4411434		NA		NA				0.17	Wilcoxon (Mann-Whitney)	27812547	Simon MA, Vanderpool RR, Nouraie M, Bachman TN, White PM, Sugahara M, Gorcsan J 3rd, Parsley EL, Gladwin MT. Acute hemodynamic effects of inhaled sodium nitrite in pulmonary hypertension associated with heart failure with preserved ejection fraction. JCI Insight. 2016 Nov 3;1(18):e89620. doi: 10.1172/jci.insight.89620.	Heart Failure, Diastolic|Pulmonary Hypertension Inhaled Nitrite NA NA NA Drug All	NA	NA	NA	NA	NA	NA	heart failure, diastolic|hypertension|hypertension, pulmonary|heart failure	NA	Change in Pulmonary Vascular Impedance / Wave Intensity
NCT01431313	8083920	4411437		NA		NA				0.01	Mixed Models Analysis	27812547	Simon MA, Vanderpool RR, Nouraie M, Bachman TN, White PM, Sugahara M, Gorcsan J 3rd, Parsley EL, Gladwin MT. Acute hemodynamic effects of inhaled sodium nitrite in pulmonary hypertension associated with heart failure with preserved ejection fraction. JCI Insight. 2016 Nov 3;1(18):e89620. doi: 10.1172/jci.insight.89620.	Heart Failure, Diastolic|Pulmonary Hypertension Inhaled Nitrite NA NA NA Drug All	NA	NA	NA	NA	NA	NA	heart failure, diastolic|hypertension|hypertension, pulmonary|heart failure	NA	Change in Systemic Vascular Resistance (SVR)
NCT01431313	8083920	4411438		NA		NA				0.01	Mixed Models Analysis	27812547	Simon MA, Vanderpool RR, Nouraie M, Bachman TN, White PM, Sugahara M, Gorcsan J 3rd, Parsley EL, Gladwin MT. Acute hemodynamic effects of inhaled sodium nitrite in pulmonary hypertension associated with heart failure with preserved ejection fraction. JCI Insight. 2016 Nov 3;1(18):e89620. doi: 10.1172/jci.insight.89620.	Heart Failure, Diastolic|Pulmonary Hypertension Inhaled Nitrite NA NA NA Drug All	NA	NA	NA	NA	NA	NA	heart failure, diastolic|hypertension|hypertension, pulmonary|heart failure	NA	Change in Systemic Vascular Resistance (SVR)
NCT01431313	8083920	4411439		NA		NA				0.8	Mixed Models Analysis	27812547	Simon MA, Vanderpool RR, Nouraie M, Bachman TN, White PM, Sugahara M, Gorcsan J 3rd, Parsley EL, Gladwin MT. Acute hemodynamic effects of inhaled sodium nitrite in pulmonary hypertension associated with heart failure with preserved ejection fraction. JCI Insight. 2016 Nov 3;1(18):e89620. doi: 10.1172/jci.insight.89620.	Heart Failure, Diastolic|Pulmonary Hypertension Inhaled Nitrite NA NA NA Drug All	NA	NA	NA	NA	NA	NA	heart failure, diastolic|hypertension|hypertension, pulmonary|heart failure	NA	Change in Systemic Vascular Resistance (SVR)
NCT01431313	8083921	4411441		NA		NA				0.001	Mixed Models Analysis	27812547	Simon MA, Vanderpool RR, Nouraie M, Bachman TN, White PM, Sugahara M, Gorcsan J 3rd, Parsley EL, Gladwin MT. Acute hemodynamic effects of inhaled sodium nitrite in pulmonary hypertension associated with heart failure with preserved ejection fraction. JCI Insight. 2016 Nov 3;1(18):e89620. doi: 10.1172/jci.insight.89620.	Heart Failure, Diastolic|Pulmonary Hypertension Inhaled Nitrite NA NA NA Drug All	NA	NA	NA	NA	NA	NA	heart failure, diastolic|hypertension|hypertension, pulmonary|heart failure	NA	Change in Systemic Blood Pressure (Mean Arterial Pressure, MAP)
NCT01431313	8083921	4411440		NA		NA				0.001	Mixed Models Analysis	27812547	Simon MA, Vanderpool RR, Nouraie M, Bachman TN, White PM, Sugahara M, Gorcsan J 3rd, Parsley EL, Gladwin MT. Acute hemodynamic effects of inhaled sodium nitrite in pulmonary hypertension associated with heart failure with preserved ejection fraction. JCI Insight. 2016 Nov 3;1(18):e89620. doi: 10.1172/jci.insight.89620.	Heart Failure, Diastolic|Pulmonary Hypertension Inhaled Nitrite NA NA NA Drug All	NA	NA	NA	NA	NA	NA	heart failure, diastolic|hypertension|hypertension, pulmonary|heart failure	NA	Change in Systemic Blood Pressure (Mean Arterial Pressure, MAP)
NCT01431313	8083921	4411442		NA		NA				0.001	Mixed Models Analysis	27812547	Simon MA, Vanderpool RR, Nouraie M, Bachman TN, White PM, Sugahara M, Gorcsan J 3rd, Parsley EL, Gladwin MT. Acute hemodynamic effects of inhaled sodium nitrite in pulmonary hypertension associated with heart failure with preserved ejection fraction. JCI Insight. 2016 Nov 3;1(18):e89620. doi: 10.1172/jci.insight.89620.	Heart Failure, Diastolic|Pulmonary Hypertension Inhaled Nitrite NA NA NA Drug All	NA	NA	NA	NA	NA	NA	heart failure, diastolic|hypertension|hypertension, pulmonary|heart failure	NA	Change in Systemic Blood Pressure (Mean Arterial Pressure, MAP)
NCT01431313	8083923	4411443		NA		NA				0.66	Mixed Models Analysis	27812547	Simon MA, Vanderpool RR, Nouraie M, Bachman TN, White PM, Sugahara M, Gorcsan J 3rd, Parsley EL, Gladwin MT. Acute hemodynamic effects of inhaled sodium nitrite in pulmonary hypertension associated with heart failure with preserved ejection fraction. JCI Insight. 2016 Nov 3;1(18):e89620. doi: 10.1172/jci.insight.89620.	Heart Failure, Diastolic|Pulmonary Hypertension Inhaled Nitrite NA NA NA Drug All	NA	NA	NA	NA	NA	NA	heart failure, diastolic|hypertension|hypertension, pulmonary|heart failure	NA	Change in Pulmonary Vascular Resistance (PVR)
NCT01431313	8083923	4411445		NA		NA				0.002	Mixed Models Analysis	27812547	Simon MA, Vanderpool RR, Nouraie M, Bachman TN, White PM, Sugahara M, Gorcsan J 3rd, Parsley EL, Gladwin MT. Acute hemodynamic effects of inhaled sodium nitrite in pulmonary hypertension associated with heart failure with preserved ejection fraction. JCI Insight. 2016 Nov 3;1(18):e89620. doi: 10.1172/jci.insight.89620.	Heart Failure, Diastolic|Pulmonary Hypertension Inhaled Nitrite NA NA NA Drug All	NA	NA	NA	NA	NA	NA	heart failure, diastolic|hypertension|hypertension, pulmonary|heart failure	NA	Change in Pulmonary Vascular Resistance (PVR)
NCT01431313	8083923	4411444		NA		NA				0.003	Mixed Models Analysis	27812547	Simon MA, Vanderpool RR, Nouraie M, Bachman TN, White PM, Sugahara M, Gorcsan J 3rd, Parsley EL, Gladwin MT. Acute hemodynamic effects of inhaled sodium nitrite in pulmonary hypertension associated with heart failure with preserved ejection fraction. JCI Insight. 2016 Nov 3;1(18):e89620. doi: 10.1172/jci.insight.89620.	Heart Failure, Diastolic|Pulmonary Hypertension Inhaled Nitrite NA NA NA Drug All	NA	NA	NA	NA	NA	NA	heart failure, diastolic|hypertension|hypertension, pulmonary|heart failure	NA	Change in Pulmonary Vascular Resistance (PVR)
NCT01431326	NA	NA	NA	NA	NA	NA	NA	NA	NA	NA	NA	20502385|17339510|10801244|16782742|18809946|15980347|19154107|17944802|17531423|3768245|9066397|8605808|2122409|8723454|8026197|16595758|20176666|20182423|12175731|24614374|24949994|26039810|27522443|26926644|29084742|29271816|29435949|29677389|30790601|31317556|28779462	Phan H, Leder M, Fishley M, Moeller M, Nahata M. Off-label and unlicensed medication use and associated adverse drug events in a pediatric emergency department. Pediatr Emerg Care. 2010 Jun;26(6):424-30. doi: 10.1097/PEC.0b013e3181e057e1.|Shah SS, Hall M, Goodman DM, Feuer P, Sharma V, Fargason C Jr, Hyman D, Jenkins K, White ML, Levy FH, Levin JE, Bertoch D, Slonim AD. Off-label drug use in hospitalized children. Arch Pediatr Adolesc Med. 2007 Mar;161(3):282-90. Erratum in: Arch Pediatr Adolesc Med. 2007 Jul;161(7):655.|de Hoog M, Schoemaker RC, Mouton JW, van den Anker JN. Vancomycin population pharmacokinetics in neonates. Clin Pharmacol Ther. 2000 Apr;67(4):360-7.|García B, Barcia E, Pérez F, Molina IT. Population pharmacokinetics of gentamicin in premature newborns. J Antimicrob Chemother. 2006 Aug;58(2):372-9. Epub 2006 Jun 16.|Wade KC, Wu D, Kaufman DA, Ward RM, Benjamin DK Jr, Sullivan JE, Ramey N, Jayaraman B, Hoppu K, Adamson PC, Gastonguay MR, Barrett JS; National Institute of Child Health and Development Pediatric Pharmacology Research Unit Network. Population pharmacokinetics of fluconazole in young infants. Antimicrob Agents Chemother. 2008 Nov;52(11):4043-9. doi: 10.1128/AAC.00569-08. Epub 2008 Sep 22.|Capparelli E, Hochwald C, Rasmussen M, Parham A, Bradley J, Moya F. Population pharmacokinetics of cefepime in the neonate. Antimicrob Agents Chemother. 2005 Jul;49(7):2760-6.|Spooner N, Lad R, Barfield M. Dried blood spots as a sample collection technique for the determination of pharmacokinetics in clinical studies: considerations for the validation of a quantitative bioanalytical method. Anal Chem. 2009 Feb 15;81(4):1557-63. doi: 10.1021/ac8022839.|Cheung CY, van der Heijden J, Hoogtanders K, Christiaans M, Liu YL, Chan YH, Choi KS, van de Plas A, Shek CC, Chau KF, Li CS, van Hooff J, Stolk L. Dried blood spot measurement: application in tacrolimus monitoring using limited sampling strategy and abbreviated AUC estimation. Transpl Int. 2008 Feb;21(2):140-5. Epub 2007 Oct 17.|Allanson AL, Cotton MM, Tettey JN, Boyter AC. Determination of rifampicin in human plasma and blood spots by high performance liquid chromatography with UV detection: a potential method for therapeutic drug monitoring. J Pharm Biomed Anal. 2007 Aug 15;44(4):963-9. Epub 2007 Apr 19.|Hibberd SG, Alveyn C, Coombes EJ, Holgate ST. Acute and chronic pharmacokinetics of asymmetrical doses of slow release choline theophyllinate in asthma. Br J Clin Pharmacol. 1986 Sep;22(3):337-41.|Meyer DM, Jessen ME. Results of extracorporeal membrane oxygenation in children with sepsis. The Extracorporeal Life Support Organization. Ann Thorac Surg. 1997 Mar;63(3):756-61.|Green TP, Timmons OD, Fackler JC, Moler FW, Thompson AE, Sweeney MF. The impact of extracorporeal membrane oxygenation on survival in pediatric patients with acute respiratory failure. Pediatric Critical Care Study Group. Crit Care Med. 1996 Feb;24(2):323-9.|Cohen P, Collart L, Prober CG, Fischer AF, Blaschke TF. Gentamicin pharmacokinetics in neonates undergoing extracorporal membrane oxygenation. Pediatr Infect Dis J. 1990 Aug;9(8):562-6.|Amaker RD, DiPiro JT, Bhatia J. Pharmacokinetics of vancomycin in critically ill infants undergoing extracorporeal membrane oxygenation. Antimicrob Agents Chemother. 1996 May;40(5):1139-42.|Dagan O, Klein J, Bohn D, Koren G. Effects of extracorporeal membrane oxygenation on morphine pharmacokinetics in infants. Crit Care Med. 1994 Jul;22(7):1099-101.|Ogden CL, Carroll MD, Curtin LR, McDowell MA, Tabak CJ, Flegal KM. Prevalence of overweight and obesity in the United States, 1999-2004. JAMA. 2006 Apr 5;295(13):1549-55.|Srinivasan V, Nadkarni VM, Helfaer MA, Carey SM, Berg RA; American Heart Association National Registry of Cardiopulmonary Resuscitation Investigators. Childhood obesity and survival after in-hospital pediatric cardiopulmonary resuscitation. Pediatrics. 2010 Mar;125(3):e481-8. doi: 10.1542/peds.2009-1324. Epub 2010 Feb 22.|Winnike JH, Li Z, Wright FA, Macdonald JM, O'Connell TM, Watkins PB. Use of pharmaco-metabonomics for early prediction of acetaminophen-induced hepatotoxicity in humans. Clin Pharmacol Ther. 2010 Jul;88(1):45-51. doi: 10.1038/clpt.2009.240. Epub 2010 Feb 24.|Zheng H, Webber S, Zeevi A, Schuetz E, Zhang J, Lamba J, Bowman P, Burckart GJ. The MDR1 polymorphisms at exons 21 and 26 predict steroid weaning in pediatric heart transplant patients. Hum Immunol. 2002 Sep;63(9):765-70.|Tremoulet A, Le J, Poindexter B, Sullivan JE, Laughon M, Delmore P, Salgado A, Ian-U Chong S, Melloni C, Gao J, Benjamin DK Jr, Capparelli EV, Cohen-Wolkowiez M; Administrative Core Committee of the Best Pharmaceuticals for Children Act-Pediatric Trials Network. Characterization of the population pharmacokinetics of ampicillin in neonates using an opportunistic study design. Antimicrob Agents Chemother. 2014 Jun;58(6):3013-20. doi: 10.1128/AAC.02374-13. Epub 2014 Mar 10.|Gonzalez D, Melloni C, Yogev R, Poindexter BB, Mendley SR, Delmore P, Sullivan JE, Autmizguine J, Lewandowski A, Harper B, Watt KM, Lewis KC, Capparelli EV, Benjamin DK Jr, Cohen-Wolkowiez M; Best Pharmaceuticals for Children Act - Pediatric Trials Network Administrative Core Committee. Use of opportunistic clinical data and a population pharmacokinetic model to support dosing of clindamycin for premature infants to adolescents. Clin Pharmacol Ther. 2014 Oct;96(4):429-37. doi: 10.1038/clpt.2014.134. Epub 2014 Jun 20.|Gonzalez D, Melloni C, Poindexter BB, Yogev R, Atz AM, Sullivan JE, Mendley SR, Delmore P, Delinsky A, Zimmerman K, Lewandowski A, Harper B, Lewis KC, Benjamin DK Jr, Cohen-Wolkowiez M; Best Pharmaceuticals for Children Act--Pediatric Trials Network Administrative Core Committee. Simultaneous determination of trimethoprim and sulfamethoxazole in dried plasma and urine spots. Bioanalysis. 2015;7(9):1137-49. doi: 10.4155/bio.15.38.|Hornik CP, Benjamin DK Jr, Smith PB, Pencina MJ, Tremoulet AH, Capparelli EV, Ericson JE, Clark RH, Cohen-Wolkowiez M; Best Pharmaceuticals for Children Act-Pediatric Trials Network. Electronic Health Records and Pharmacokinetic Modeling to Assess the Relationship between Ampicillin Exposure and Seizure Risk in Neonates. J Pediatr. 2016 Nov;178:125-129.e1. doi: 10.1016/j.jpeds.2016.07.011. Epub 2016 Aug 10.|Gonzalez D, Delmore P, Bloom BT, Cotten CM, Poindexter BB, McGowan E, Shattuck K, Bradford KK, Smith PB, Cohen-Wolkowiez M, Morris M, Yin W, Benjamin DK Jr, Laughon MM. Clindamycin Pharmacokinetics and Safety in Preterm and Term Infants. Antimicrob Agents Chemother. 2016 Apr 22;60(5):2888-94. doi: 10.1128/AAC.03086-15. Print 2016 May.|Autmizguine J, Melloni C, Hornik CP, Dallefeld S, Harper B, Yogev R, Sullivan JE, Atz AM, Al-Uzri A, Mendley S, Poindexter B, Mitchell J, Lewandowski A, Delmore P, Cohen-Wolkowiez M, Gonzalez D; the Pediatric Trials Network Steering Committee. Population Pharmacokinetics of Trimethoprim-Sulfamethoxazole in Infants and Children. Antimicrob Agents Chemother. 2017 Dec 21;62(1). pii: e01813-17. doi: 10.1128/AAC.01813-17. Print 2018 Jan.|Le J, Poindexter B, Sullivan JE, Laughon M, Delmore P, Blackford M, Yogev R, James LP, Melloni C, Harper B, Mitchell J, Benjamin DK Jr, Boakye-Agyeman F, Cohen-Wolkowiez M. Comparative Analysis of Ampicillin Plasma and Dried Blood Spot Pharmacokinetics in Neonates. Ther Drug Monit. 2018 Feb;40(1):103-108. doi: 10.1097/FTD.0000000000000466.|Dallefeld SH, Atz AM, Yogev R, Sullivan JE, Al-Uzri A, Mendley SR, Laughon M, Hornik CP, Melloni C, Harper B, Lewandowski A, Mitchell J, Wu H, Green TP, Cohen-Wolkowiez M. A pharmacokinetic model for amiodarone in infants developed from an opportunistic sampling trial and published literature data. J Pharmacokinet Pharmacodyn. 2018 Jun;45(3):419-430. doi: 10.1007/s10928-018-9576-y. Epub 2018 Feb 12.|Hornik CP, Gonzalez D, van den Anker J, Atz AM, Yogev R, Poindexter BB, Ng KC, Delmore P, Harper BL, Melloni C, Lewandowski A, Gelber C, Cohen-Wolkowiez M, Lee JH; Pediatric Trial Network Steering Committee. Population Pharmacokinetics of Intramuscular and Intravenous Ketamine in Children. J Clin Pharmacol. 2018 Aug;58(8):1092-1104. doi: 10.1002/jcph.1116. Epub 2018 Apr 20.|Drolet BA, Boakye-Agyeman F, Harper B, Holland K, Lewandowski A, Stefanko N, Melloni C; Pediatric Trials Network Steering Committee (See Acknowledgments for a listing of committee members.). Systemic timolol exposure following topical application to infantile hemangiomas. J Am Acad Dermatol. 2020 Mar;82(3):733-736. doi: 10.1016/j.jaad.2019.02.029. Epub 2019 Feb 18.|Hornik CP, Yogev R, Mourani PM, Watt KM, Sullivan JE, Atz AM, Speicher D, Al-Uzri A, Adu-Darko M, Payne EH, Gelber CE, Lin S, Harper B, Melloni C, Cohen-Wolkowiez M, Gonzalez D; Best Pharmaceuticals for Children Act-Pediatric Trials Network Steering Committee. Population Pharmacokinetics of Milrinone in Infants, Children, and Adolescents. J Clin Pharmacol. 2019 Dec;59(12):1606-1619. doi: 10.1002/jcph.1499. Epub 2019 Jul 17.|Maharaj AR, Gonzalez D, Cohen-Wolkowiez M, Hornik CP, Edginton AN. Improving Pediatric Protein Binding Estimates: An Evaluation of α1-Acid Glycoprotein Maturation in Healthy and Infected Subjects. Clin Pharmacokinet. 2018 May;57(5):577-589. doi: 10.1007/s40262-017-0576-7.	Adenovirus|Anesthesia|Anxiety|Anxiolysis|Autism|Autistic Disorder|Bacterial Meningitis|Bacterial Septicemia|Benzodiazepine|Bipolar Disorder|Bone and Joint Infections|Bradycardia|Cardiac Arrest|Cardiac Arrhythmia|Central Nervous System Infections|Chronic Kidney Diseases|CMV Retinitis|Convulsions|Cytomegalovirus Retinitis|Early-onset Schizophrenia Spectrum Disorders|Endocarditis|Epilepsy|Fibrinolytic Bleeding|General Anesthesia|Gram-negative Infection|Gynecologic Infections|Headache|Heart Failure|Heavy Menstrual Bleeding|Hemophilia|Herpes Simplex Virus|Hyperaldosteronism|Hypertension|Hypokalemia|Infantile Hemangioma|Infection|Inflammation|Inflammatory Conditions|Insomnia|Intra-abdominal Infections|Lower Respiratory Tract Infections|Methicillin Resistant Staphylococcus Aureus|Migraines|Neuromuscular Blockade|Neutropenia|Nosocomial Pneumonia|Pain|Pneumonia|Pulmonary Arterial Hypertension|Schizophrenia|Sedation|Seizures|Sepsis|Skeletal Muscle Spasms|Skin and Skin-structure Infections|Staphylococcal Infections|Treatment-resistant Schizophrenia|Urinary Tract Infections|Withdrawal The POPS study is collecting PK data on children prescribed the following drugs of interest per standard of care: NA NA NA Drug All	NA	NA	NA	NA	NA	NA	infection|endocarditis|hyperaldosteronism|renal insufficiency, chronic|kidney diseases|hyperkinesis|epilepsy|inflammation|heart failure|port-wine stain|herpes simplex|healthcare-associated pneumonia|pneumonia|seizures|hemophilia a|meningitis|hypokalemia|muscle cramp|hemangioma, capillary|hemorrhage|bradycardia|urinary tract infections|hemangioma|retinitis|autistic disorder|disease|respiratory tract infections|cytomegalovirus retinitis|schizophrenia|spasm|headache|communicable diseases|sepsis|staphylococcal infections|bipolar disorder|arrhythmias, cardiac|meningitis, bacterial|potassium deficiency|intraabdominal infections|toxemia|menorrhagia|hypertension|meningococcal infections|central nervous system infections|neutropenia|adenoviridae infections	ciprofloxacin|oxycodone|methylprednisolone|ziprasidone|amikacin|haloperidol|zolpidem|nifedipine|spironolactone|piperacillin|tobramycin|pentobarbital|lurasidone hydrochloride|molindone|warfarin|tranexamic acid|aminocaproic acid|sevelamer|cidofovir|bosentan|clozapine|labetalol|vancomycin|alfentanil|cefepime|tazobactam|rocuronium|fosfomycin|nafcillin|piperacillin, tazobactam drug combination	NA
NCT01431534	NA	NA	NA	NA	NA	NA	NA	NA	NA	NA	NA	27713169	Pearson AD, Federico SM, Aerts I, Hargrave DR, DuBois SG, Iannone R, Geschwindt RD, Wang R, Haluska FG, Trippett TM, Geoerger B. A phase 1 study of oral ridaforolimus in pediatric patients with advanced solid tumors. Oncotarget. 2016 Dec 20;7(51):84736-84747. doi: 10.18632/oncotarget.12450.	Solid Tumors Ridaforolimus NA NA NA Drug All	A Study of Ridaforolimus in Pediatric Participants With Advanced Solid Tumors (MK-8669-056)	Interventional	Terminated	Phase 1	3	20	neoplasms	NA	NA
NCT01431547	NA	NA	NA	NA	NA	NA	NA	NA	NA	NA	NA	27185573	Frappaz D, Federico SM, Pearson AD, Gore L, Macy ME, DuBois SG, Aerts I, Iannone R, Geschwindt R, Van Schanke A, Wang R, Geoerger B. Phase 1 study of dalotuzumab monotherapy and ridaforolimus-dalotuzumab combination therapy in paediatric patients with advanced solid tumours. Eur J Cancer. 2016 Jul;62:9-17. doi: 10.1016/j.ejca.2016.03.084. Epub 2016 May 10.	Solid Tumors dalotuzumab|dalotuzumab|ridaforolimus NA NA NA Drug|Drug|Drug All	Study of Dalotuzumab Alone and With Ridaforolimus in Pediatric Participants With Advanced Solid Tumors (MK-8669-062 AM1)	Interventional	Completed	Phase 1	2	21	neoplasms	antibodies, monoclonal	NA
NCT01431846	NA	NA	NA	NA	NA	NA	NA	NA	NA	NA	NA	25593051	Hira RS, Kennedy K, Nambi V, Jneid H, Alam M, Basra SS, Ho PM, Deswal A, Ballantyne CM, Petersen LA, Virani SS. Frequency and practice-level variation in inappropriate aspirin use for the primary prevention of cardiovascular disease: insights from the National Cardiovascular Disease Registry's Practice Innovation and Clinical Excellence registry. J Am Coll Cardiol. 2015 Jan 20;65(2):111-21. doi: 10.1016/j.jacc.2014.10.035.	Cardiac Condition Intervention NA NA NA Behavioral All	Transition From Hospital to Home Post Cardiac Condition	Interventional	Completed	N/A	3	19	disease	NA	NA
NCT01432223	NA	NA	NA	NA	NA	NA	NA	NA	NA	NA	NA	25579459	Tanaka S, Iwamoto M, Kimura K, Matsunami N, Morishima H, Yoshidome K, Nomura T, Morimoto T, Yamamoto D, Tsubota Y, Kobayashi T, Uchiyama K. Phase II Study of Neoadjuvant Anthracycline-Based Regimens Combined With Nanoparticle Albumin-Bound Paclitaxel and Trastuzumab for Human Epidermal Growth Factor Receptor 2-Positive Operable Breast Cancer. Clin Breast Cancer. 2015 Jun;15(3):191-6. doi: 10.1016/j.clbc.2014.12.003. Epub 2014 Dec 24.	Breast Cancer|Effects of Chemotherapy|HER-2 Positive Breast Cancer Nab-paclitaxel NA NA NA Drug Female	NA	NA	NA	NA	NA	NA	breast neoplasms	paclitaxel|albumin-bound paclitaxel	NA
NCT01432522	NA	NA	NA	NA	NA	NA	NA	NA	NA	NA	NA	11692118|16461140|11061773|3782679	Simons FE, Gu X, Simons KJ. Epinephrine absorption in adults: intramuscular versus subcutaneous injection. J Allergy Clin Immunol. 2001 Nov;108(5):871-3.|Rawas-Qalaji MM, Simons FE, Simons KJ. Sublingual epinephrine tablets versus intramuscular injection of epinephrine: dose equivalence for potential treatment of anaphylaxis. J Allergy Clin Immunol. 2006 Feb;117(2):398-403.|Simons FE, Gu X, Johnston LM, Simons KJ. Can epinephrine inhalations be substituted for epinephrine injection in children at risk for systemic anaphylaxis? Pediatrics. 2000 Nov;106(5):1040-4.|Heilborn H, Hjemdahl P, Daleskog M, Adamsson U. Comparison of subcutaneous injection and high-dose inhalation of epinephrine--implications for self-treatment to prevent anaphylaxis. J Allergy Clin Immunol. 1986 Dec;78(6):1174-9.	Anaphylaxis Epinephrine NA NA NA Drug All	NA	NA	NA	NA	NA	NA	anaphylaxis	epinephrine	NA
NCT01432678	NA	NA	NA	NA	NA	NA	NA	NA	NA	NA	NA	24003385	Krobtrakulchai W, Praikanahok J, Visitsunthorn N, Vichyanond P, Manonukul K, Pratumvinit B, Jirapongsananuruk O. The effect of vitamin d status on pediatric asthma at a university hospital, Thailand. Allergy Asthma Immunol Res. 2013 Sep;5(5):289-94. doi: 10.4168/aair.2013.5.5.289. Epub 2013 Aug 12.	Vitamin D Deficiency NA NA NA NA NA All	NA	NA	NA	NA	NA	NA	vitamin d deficiency	NA	NA
NCT01432821	NA	NA	NA	NA	NA	NA	NA	NA	NA	NA	NA	15037514|15777732|12914551|15249613|2271377	Ahmad S, Fowler LJ, Whitton PS. Effect of acute and chronic lamotrigine on basal and stimulated extracellular 5-hydroxytryptamine and dopamine in the hippocampus of the freely moving rat. Br J Pharmacol. 2004 May;142(1):136-42. Epub 2004 Mar 22.|Ahmad S, Fowler LJ, Whitton PS. Lamotrigine, carbamazepine and phenytoin differentially alter extracellular levels of 5-hydroxytryptamine, dopamine and amino acids. Epilepsy Res. 2005 Feb;63(2-3):141-9.|Aymard G, Berlin I, de Brettes B, Diquet B. Pharmacokinetic-pharmacodynamic study of apomorphine's effect on growth hormone secretion in healthy subjects. Fundam Clin Pharmacol. 2003 Aug;17(4):473-81.|Biraben A, Semah F, Ribeiro MJ, Douaud G, Remy P, Depaulis A. PET evidence for a role of the basal ganglia in patients with ring chromosome 20 epilepsy. Neurology. 2004 Jul 13;63(1):73-7.|Blin O, Masson G, Azulay JP, Fondarai J, Serratrice G. Apomorphine-induced blinking and yawning in healthy volunteers. Br J Clin Pharmacol. 1990 Nov;30(5):769-73.	Idiopathic Generalized Epilepsy Apomorphine (Experimental product) Crossover Assignment Basic Science Randomized Other All	Blinking and Yawning in Epilepsy: The Role of Dopamine	Interventional	Completed	N/A	2	31	epilepsy|epilepsy, generalized	apomorphine	NA
NCT01432834	NA	NA	NA	NA	NA	NA	NA	NA	NA	NA	NA	22690672	Labiris G, Gatzioufas Z, Giarmoukakis A, Sideroudi H, Kozobolis V. Evaluation of the efficacy of the Allegretto Wave and the Wavefront-optimized ablation profile in non-anterior astigmatisms. Acta Ophthalmol. 2012 Sep;90(6):e442-6. doi: 10.1111/j.1755-3768.2012.02463.x. Epub 2012 Jun 13.	Astigmatism Laser in situ keratomileusis (LASIK)|Photorefractive keratectomy (PRK) NA NA NA Other|Other All	Efficacy of the Wavefront Optimized (WFO) Profile in Non-anterior Astigmatisms	Interventional	Completed	N/A	2	74	astigmatism	NA	NA
NCT01432860	NA	NA	NA	NA	NA	NA	NA	NA	NA	NA	NA	26063475|26049533|24795843|25414761|24418949	Stapleton JL, Turrisi R, Mallett KA, Robinson JK. Correspondence between pigmented lesions identified by melanoma patients trained to perform partner-assisted skin self-examination and dermatological examination. Cancer Epidemiol Biomarkers Prev. 2015 Aug;24(8):1247-53. doi: 10.1158/1055-9965.EPI-15-0218. Epub 2015 Jun 10.|Turrisi R, Hultgren B, Mallett KA, Martini M, Robinson JK. Comparison of Efficacy of Differing Partner-Assisted Skin Examination Interventions for Melanoma Patients: A Randomized Clinical Trial. JAMA Dermatol. 2015 Sep;151(9):945-51. doi: 10.1001/jamadermatol.2015.0690.|Rikki G, Brittney H, Jerod S, Mallett Kimberly A, Rob T, Claudia H, Karl B, Wayne Jeffrey D, Martini Mary C, Robinson June K. The Influence of Disease Perceptions on the Participation of Melanoma Patients and their Partners in Skin Self-Examination Education. J Community Med Health Educ. 2013 Nov 1;3(6):242.|Gaber R, Mallett KA, Hultgren B, Turrisi R, Gilbertsen ML, Martini MC, Robinson JK. Enhanced fidelity of an educational intervention on skin self-examination through surveillance and standardization. J Nurs Educ Pract. 2014;4(2):253-258.|Robinson JK, Gaber R, Hultgren B, Eilers S, Blatt H, Stapleton J, Mallett K, Turrisi R, Duffecy J, Begale M, Martini M, Bilimoria K, Wayne J. Skin self-examination education for early detection of melanoma: a randomized controlled trial of Internet, workbook, and in-person interventions. J Med Internet Res. 2014 Jan 13;16(1):e7. doi: 10.2196/jmir.2883.	Melanoma In-person counseling|Workbook|Tablet Computer-Based Education Parallel Assignment Screening Randomized Behavioral|Behavioral|Behavioral All	A Comparison of Interventions to Teach Melanoma Patients Skin Self-examination	Interventional	Completed	N/A	4	1000	melanoma	NA	NA
NCT01432925	NA	NA	NA	NA	NA	NA	NA	NA	NA	NA	NA	29605498	Wadagni AC, Barogui YT, Johnson RC, Sopoh GE, Affolabi D, van der Werf TS, de Zeeuw J, Kleinnijenhuis J, Stienstra Y. Delayed versus standard assessment for excision surgery in patients with Buruli ulcer in Benin: a randomised controlled trial. Lancet Infect Dis. 2018 Jun;18(6):650-656. doi: 10.1016/S1473-3099(18)30160-9. Epub 2018 Apr 5.	Buruli Ulcer|Mycobacterium Ulcerans Disease surgical intervention on Buruli ulcer Parallel Assignment Treatment Randomized Procedure All	Timing of Surgical Intervention in Buruli Ulcer Patients Treated With Antibiotics	Interventional	Completed	N/A	2	119	buruli ulcer|mycobacterium infections|ulcer	NA	NA
NCT01432990	NA	NA	NA	NA	NA	NA	NA	NA	NA	NA	NA	17213237|21674390|21675354	Pohl M, Werner C, Holzgraefe M, Kroczek G, Mehrholz J, Wingendorf I, Hoölig G, Koch R, Hesse S. Repetitive locomotor training and physiotherapy improve walking and basic activities of daily living after stroke: a single-blind, randomized multicentre trial (DEutsche GAngtrainerStudie, DEGAS). Clin Rehabil. 2007 Jan;21(1):17-27.|Tefertiller C, Pharo B, Evans N, Winchester P. Efficacy of rehabilitation robotics for walking training in neurological disorders: a review. J Rehabil Res Dev. 2011;48(4):387-416. Review.|Taylor-Schroeder S, LaBarbera J, McDowell S, Zanca JM, Natale A, Mumma S, Gassaway J, Backus D. The SCIRehab project: treatment time spent in SCI rehabilitation. Physical therapy treatment time during inpatient spinal cord injury rehabilitation. J Spinal Cord Med. 2011;34(2):149-61.	Spinal Cord Injury Robot gait training|control NA NA NA Device|Other All	Robotic Gait Training VS.Conventional Rehabilitation in SCI	Interventional	Unknown status	Phase 3	2	16	spinal cord injuries	NA	NA
NCT01433185	NA	NA	NA	NA	NA	NA	NA	NA	NA	NA	NA	25313586|25181408	Odeny TA, Bukusi EA, Cohen CR, Yuhas K, Camlin CS, McClelland RS. Texting improves testing: a randomized trial of two-way SMS to increase postpartum prevention of mother-to-child transmission retention and infant HIV testing. AIDS. 2014 Sep 24;28(15):2307-12. doi: 10.1097/QAD.0000000000000409.|Odeny TA, Newman M, Bukusi EA, McClelland RS, Cohen CR, Camlin CS. Developing content for a mHealth intervention to promote postpartum retention in prevention of mother-to-child HIV transmission programs and early infant diagnosis of HIV: a qualitative study. PLoS One. 2014 Sep 2;9(9):e106383. doi: 10.1371/journal.pone.0106383. eCollection 2014.	Acquired Immunodeficiency Syndrome|HIV Infections Text message Parallel Assignment Supportive Care Randomized Other Female	Improving Uptake of Early Infant Diagnosis of HIV for the Prevention of Mother-to-child Transmission of HIV	Interventional	Completed	N/A	2	388	immunologic deficiency syndromes|acquired immunodeficiency syndrome|hiv infections	NA	NA
NCT01433614	NA	NA	NA	NA	NA	NA	NA	NA	NA	NA	NA	19104202|20680680|21298494|22094937|23322522|23736998|25361981|24287398|26276891	Svensson H, Brandberg Y, Einbeigi Z, Hatschek T, Ahlberg K. Psychological reactions to progression of metastatic breast cancer--an interview study. Cancer Nurs. 2009 Jan-Feb;32(1):55-63.|Svensson H, Einbeigi Z, Johansson H, Hatschek T, Brandberg Y. Quality of life in women with metastatic breast cancer during 9 months after randomization in the TEX trial (epirubicin and paclitaxel w/o capecitabine). Breast Cancer Res Treat. 2010 Oct;123(3):785-93. doi: 10.1007/s10549-010-1084-8. Epub 2010 Aug 3.|Svensson H, Hatschek T, Johansson H, Einbeigi Z, Brandberg Y. Health-related quality of life as prognostic factor for response, progression-free survival, and survival in women with metastatic breast cancer. Med Oncol. 2012 Jun;29(2):432-8. doi: 10.1007/s12032-011-9844-9. Epub 2011 Feb 6.|Hatschek T, Carlsson L, Einbeigi Z, Lidbrink E, Linderholm B, Lindh B, Loman N, Malmberg M, Rotstein S, Söderberg M, Sundquist M, Walz TM, Hellström M, Svensson H, Aström G, Brandberg Y, Carstensen J, Fernö M, Bergh J. Individually tailored treatment with epirubicin and paclitaxel with or without capecitabine as first-line chemotherapy in metastatic breast cancer: a randomized multicenter trial. Breast Cancer Res Treat. 2012 Feb;131(3):939-47. doi: 10.1007/s10549-011-1880-9. Epub 2011 Nov 18.|Suzuki C, Blomqvist L, Hatschek T, Carlsson L, Einbeigi Z, Linderholm B, Lindh B, Loman N, Malmberg M, Rotstein S, Söderberg M, Sundqvist M, Walz TM, Aström G, Fujii H, Jacobsson H, Glimelius B. Impact of the first tumor response at eight weeks on overall survival in metastatic breast cancer patients treated with first-line combination chemotherapy. Med Oncol. 2013 Mar;30(1):415. doi: 10.1007/s12032-012-0415-5. Epub 2013 Jan 16.|Bjöhle J, Bergqvist J, Gronowitz JS, Johansson H, Carlsson L, Einbeigi Z, Linderholm B, Loman N, Malmberg M, Söderberg M, Sundquist M, Walz TM, Fernö M, Bergh J, Hatschek T. Serum thymidine kinase activity compared with CA 15-3 in locally advanced and metastatic breast cancer within a randomized trial. Breast Cancer Res Treat. 2013 Jun;139(3):751-8. doi: 10.1007/s10549-013-2579-x. Epub 2013 Jun 5.|Tobin NP, Harrell JC, Lövrot J, Egyhazi Brage S, Frostvik Stolt M, Carlsson L, Einbeigi Z, Linderholm B, Loman N, Malmberg M, Walz T, Fernö M, Perou CM, Bergh J, Hatschek T, Lindström LS; TEX Trialists Group. Molecular subtype and tumor characteristics of breast cancer metastases as assessed by gene expression significantly influence patient post-relapse survival. Ann Oncol. 2015 Jan;26(1):81-88. doi: 10.1093/annonc/mdu498. Epub 2014 Oct 31.|Kimbung S, Kovács A, Bendahl PO, Malmström P, Fernö M, Hatschek T, Hedenfalk I. Claudin-2 is an independent negative prognostic factor in breast cancer and specifically predicts early liver recurrences. Mol Oncol. 2014 Feb;8(1):119-28. doi: 10.1016/j.molonc.2013.10.002. Epub 2013 Oct 14.|Kimbung S, Johansson I, Danielsson A, Veerla S, Egyhazi Brage S, Frostvik Stolt M, Skoog L, Carlsson L, Einbeigi Z, Lidbrink E, Linderholm B, Loman N, Malmström PO, Söderberg M, Walz TM, Fernö M, Hatschek T, Hedenfalk I; TEX study group. Transcriptional Profiling of Breast Cancer Metastases Identifies Liver Metastasis-Selective Genes Associated with Adverse Outcome in Luminal A Primary Breast Cancer. Clin Cancer Res. 2016 Jan 1;22(1):146-57. doi: 10.1158/1078-0432.CCR-15-0487. Epub 2015 Aug 14.	Metastatic Breast Cancer Epirubicin|Paclitaxel|Capecitabine Parallel Assignment Treatment Randomized Drug|Drug|Drug Female	Epirubicin and Paclitaxel, Alone or Together With Capecitabine as First Line Treatment in Metastatic Breast Cancer	Interventional	Completed	Phase 3	2	304	breast neoplasms	capecitabine|epirubicin|paclitaxel	NA
NCT01433653	NA	NA	NA	NA	NA	NA	NA	NA	NA	NA	NA	25082115|26001670	Rosner R, Pfoh G, Kotoučová M, Hagl M. Efficacy of an outpatient treatment for prolonged grief disorder: a randomized controlled clinical trial. J Affect Disord. 2014;167:56-63. doi: 10.1016/j.jad.2014.05.035. Epub 2014 Jun 2.|Rosner R, Bartl H, Pfoh G, Kotoučová M, Hagl M. Efficacy of an integrative CBT for prolonged grief disorder: A long-term follow-up. J Affect Disord. 2015 Sep 1;183:106-12. doi: 10.1016/j.jad.2015.04.051. Epub 2015 May 8.	Grief Cognitive Behavioral Therapy for Complicated Grief NA NA NA Behavioral All	Cognitive Behavioral Therapy for Complicated Grief	Interventional	Completed	N/A	2	51	NA	NA	NA
NCT01433666	NA	NA	NA	NA	NA	NA	NA	NA	NA	NA	NA	29098341|29241652	Heckman PRA, Van Duinen MA, Blokland A, Uz T, Prickaerts J, Sambeth A. Acute administration of roflumilast enhances sensory gating in healthy young humans in a randomized trial. Psychopharmacology (Berl). 2018 Jan;235(1):301-308. doi: 10.1007/s00213-017-4770-y. Epub 2017 Nov 3.|Van Duinen MA, Sambeth A, Heckman PRA, Smit S, Tsai M, Lahu G, Uz T, Blokland A, Prickaerts J. Acute administration of roflumilast enhances immediate recall of verbal word memory in healthy young adults. Neuropharmacology. 2018 Mar 15;131:31-38. doi: 10.1016/j.neuropharm.2017.12.019. Epub 2017 Dec 11.	Dementia roflumilast (EU: Daxas, USA: Daliresp)|Placebo|roflumilast Crossover Assignment Basic Science Randomized Drug|Drug|Drug All	Roflumilast and Cognition	Interventional	Completed	Phase 2	4	22	dementia	phosphodiesterase 4 inhibitors	NA
NCT01433874	NA	NA	NA	NA	NA	NA	NA	NA	NA	NA	NA	18448749|17043939	Phelps P, Cakmakkaya OS, Apfel CC, Radke OC. A simple clinical maneuver to reduce laparoscopy-induced shoulder pain: a randomized controlled trial. Obstet Gynecol. 2008 May;111(5):1155-60. doi: 10.1097/AOG.0b013e31816e34b4.|Esmat ME, Elsebae MM, Nasr MM, Elsebaie SB. Combined low pressure pneumoperitoneum and intraperitoneal infusion of normal saline for reducing shoulder tip pain following laparoscopic cholecystectomy. World J Surg. 2006 Nov;30(11):1969-73.	Nausea|Shoulder Pain Pulmonary recruitment maneuver|Intraperitoneal normal saline infusion|combined group|Control group Parallel Assignment Treatment Randomized Procedure|Procedure|Procedure|Procedure Female	Decreasing Upper and Shoulder Pain After Laparoscopic Surgery	Interventional	Unknown status	Phase 3	4	200	shoulder pain	NA	NA
NCT01434030	NA	NA	NA	NA	NA	NA	NA	NA	NA	NA	NA	22856588	Shepard JA, Gonder-Frederick L, Vajda K, Kovatchev B. Patient perspectives on personalized glucose advisory systems for type 1 diabetes management. Diabetes Technol Ther. 2012 Oct;14(10):858-61. Epub 2012 Aug 2.	Diabetes Mellitus, Type 1 Focus Group NA NA NA Behavioral All	NA	NA	NA	NA	NA	NA	diabetes mellitus, type 1|diabetes mellitus	NA	NA
NCT01434147	NA	NA	NA	NA	NA	NA	NA	NA	NA	NA	NA	15496622	Sauer R, Becker H, Hohenberger W, Rödel C, Wittekind C, Fietkau R, Martus P, Tschmelitsch J, Hager E, Hess CF, Karstens JH, Liersch T, Schmidberger H, Raab R; German Rectal Cancer Study Group. Preoperative versus postoperative chemoradiotherapy for rectal cancer. N Engl J Med. 2004 Oct 21;351(17):1731-40.	Rectal Cancer preoperative induction chemotherapy in combination with bevacizumab followed by combined radiochemotherapy with capecitabine NA NA NA Drug All	NA	NA	NA	NA	NA	NA	rectal neoplasms	bevacizumab|capecitabine|oxaliplatin	NA
NCT01434641	NA	NA	NA	NA	NA	NA	NA	NA	NA	NA	NA	22777525	DePuey EG, Ata P, Wray R, Friedman M. Very low-activity stress/high-activity rest, single-day myocardial perfusion SPECT with a conventional sodium iodide camera and wide beam reconstruction processing. J Nucl Cardiol. 2012 Oct;19(5):931-44. doi: 10.1007/s12350-012-9596-8. Epub 2012 Jul 10.	Coronary Artery Disease low-dose stress MPI SPECT NA NA NA Other All	NA	NA	NA	NA	NA	NA	coronary artery disease	NA	NA
NCT01434667	NA	NA	NA	NA	NA	NA	NA	NA	NA	NA	NA	29203084|28012682	Guan Y, Roter DL, Wolff JL, Gitlin LN, Christensen KD, Roberts JS, Green RC, Erby LH. The impact of genetic counselors' use of facilitative strategies on cognitive and emotional processing of genetic risk disclosure for Alzheimer's disease. Patient Educ Couns. 2018 May;101(5):817-823. doi: 10.1016/j.pec.2017.11.019. Epub 2017 Nov 27.|Guan Y, Roter DL, Erby LH, Wolff JL, Gitlin LN, Roberts JS, Green RC, Christensen KD. Disclosing genetic risk of Alzheimer's disease to cognitively impaired patients and visit companions: Findings from the REVEAL Study. Patient Educ Couns. 2017 May;100(5):927-935. doi: 10.1016/j.pec.2016.12.005. Epub 2016 Dec 14.	Mild Cognitive Impairment APOE genotype and Alzheimer's disease risk disclosure|Alzheimer's disease risk disclosure Parallel Assignment Health Services Research Randomized Behavioral|Behavioral All	Risk Evaluation and Education for Alzheimer's Disease (REVEAL) IV	Interventional	Completed	N/A	2	146	alzheimer disease|cognitive dysfunction	NA	NA
NCT01434901	NA	NA	NA	NA	NA	NA	NA	NA	NA	NA	NA	27304975	Chowdhury S, Wang S, Dunai J, Kilpatrick R, Oestricker LZ, Wallendorf MJ, Patterson BW, Reeds DN, Wice BM. Hormonal Responses to Cholinergic Input Are Different in Humans with and without Type 2 Diabetes Mellitus. PLoS One. 2016 Jun 15;11(6):e0156852. doi: 10.1371/journal.pone.0156852. eCollection 2016.	Type 2 Diabetes Mellitus Placebo|Bethanechol (25 mg)|Bethanechol (50 mg)|Bethanechol (100 mg) NA NA NA Drug|Drug|Drug|Drug All	The Effects of Bethanechol on Glucose Homeostasis	Interventional	Completed	Phase 1	3	50	diabetes mellitus|diabetes mellitus, type 2	bethanechol	NA
NCT01435512	NA	NA	NA	NA	NA	NA	NA	NA	NA	NA	NA	26613288	Taft CT, Macdonald A, Creech SK, Monson CM, Murphy CM. A Randomized Controlled Clinical Trial of the Strength at Home Men's Program for Partner Violence in Military Veterans. J Clin Psychiatry. 2016 Sep;77(9):1168-1175. doi: 10.4088/JCP.15m10020.	Domestic Violence PTSD-Focused CBT for Partner Violence Parallel Assignment Treatment Randomized Behavioral All	Strength At Home: Veterans' Program (PTSD-Focused Therapy for Anger and Relationship Conflict Among OEF/OIF Veterans)	Interventional	Completed	N/A	2	135	NA	NA	NA
NCT01435642	NA	NA	NA	NA	NA	NA	NA	NA	NA	NA	NA	NA	La prise en charge du diabéte de type 1 chez l'enfant en Algérie (DiabCare Pédiatrique); Bensenouci A, Achir M et al.; Médecine des Maladies Métaboliques 2015; Doi: 10.1016/S1957-2557(14)70902-2	Diabetes|Diabetes Mellitus, Type 1 No treatment given NA NA NA Other All	NA	NA	NA	NA	NA	NA	diabetes mellitus, type 1|diabetes mellitus	NA	NA
NCT01436006	NA	NA	NA	NA	NA	NA	NA	NA	NA	NA	NA	17411538|18046031|21771956	Frush DP, Applegate K. Computed tomography and radiation: understanding the issues. J Am Coll Radiol. 2004 Feb;1(2):113-9. Review.|Brenner DJ, Hall EJ. Computed tomography--an increasing source of radiation exposure. N Engl J Med. 2007 Nov 29;357(22):2277-84. Review.|Brenner DJ, Shuryak I, Einstein AJ. Impact of reduced patient life expectancy on potential cancer risks from radiologic imaging. Radiology. 2011 Oct;261(1):193-8. doi: 10.1148/radiol.11102452. Epub 2011 Jul 19.	Cancer NA NA NA NA NA All	NA	NA	NA	NA	NA	NA	NA	NA	NA
NCT01436097	NA	NA	NA	NA	NA	NA	NA	NA	NA	NA	NA	3920715|9158910|NA|NA|15313080|10168262|15313079|15313077|11189801|NA|NA|17443205|20724401|10500021|15941896|20720258|15078651|20231566	Blair SN, Jacobs DR Jr, Powell KE. Relationships between exercise or physical activity and other health behaviors. Public Health Rep. 1985 Mar-Apr;100(2):172-80.|Coulson NS, Eiser C, Eiser JR. Diet, smoking and exercise: interrelationships between adolescent health behaviours. Child Care Health Dev. 1997 May;23(3):207-16.|Basiotis, PP, Carlson, A, Gerrior, SA, Juan, WY, & Lino, M. Nutrition Insight 28: Report Card on the Quality of Americans' Diets. Family Economics and Nutrition Review 16(2): 66-68, 2004.|Garasky, S, Morton, LW, & Greder, K. The Food Environment and Food Insecurity: Perceptions of Rural, Suburban, and Urban Food Pantry Clients in Iowa. Family Economics and Nutrition Review 16(2): 41-48, 2004.|Seymour JD, Yaroch AL, Serdula M, Blanck HM, Khan LK. Impact of nutrition environmental interventions on point-of-purchase behavior in adults: a review. Prev Med. 2004 Sep;39 Suppl 2:S108-36. Review.|Kristal AR, Goldenhar L, Muldoon J, Morton RF. Evaluation of a supermarket intervention to increase consumption of fruits and vegetables. Am J Health Promot. 1997 Jul-Aug;11(6):422-5.|French SA, Wechsler H. School-based research and initiatives: fruit and vegetable environment, policy, and pricing workshop. Prev Med. 2004 Sep;39 Suppl 2:S101-7. Review.|Glanz K, Hoelscher D. Increasing fruit and vegetable intake by changing environments, policy and pricing: restaurant-based research, strategies, and recommendations. Prev Med. 2004 Sep;39 Suppl 2:S88-93. Review.|French SA, Jeffery RW, Story M, Breitlow KK, Baxter JS, Hannan P, Snyder MP. Pricing and promotion effects on low-fat vending snack purchases: the CHIPS Study. Am J Public Health. 2001 Jan;91(1):112-7.|Basiotis, PP, Carlson, A, Gerrior, SA, Juan, WY, & Lino, M. The Healthy Eating Index: 1999-2000. U.S. Department of Agriculture, Center for Nutrition Policy and Promotion. CNPP-12, 2002|Lin, BH, Yen, ST, Dong, D, & Smallwood, DM. Economic incentives for dietary improvement among food stamp recipients. Contemporary Economic Policy 28 (4): 524-536, 2010|He FJ, Nowson CA, Lucas M, MacGregor GA. Increased consumption of fruit and vegetables is related to a reduced risk of coronary heart disease: meta-analysis of cohort studies. J Hum Hypertens. 2007 Sep;21(9):717-28. Epub 2007 Apr 19.|Mann J, Aune D. Can specific fruits and vegetables prevent diabetes? BMJ. 2010 Aug 18;341:c4395. doi: 10.1136/bmj.c4395.|Brown L, Rimm EB, Seddon JM, Giovannucci EL, Chasan-Taber L, Spiegelman D, Willett WC, Hankinson SE. A prospective study of carotenoid intake and risk of cataract extraction in US men. Am J Clin Nutr. 1999 Oct;70(4):517-24.|Christen WG, Liu S, Schaumberg DA, Buring JE. Fruit and vegetable intake and the risk of cataract in women. Am J Clin Nutr. 2005 Jun;81(6):1417-22.|Drewnowski A. The cost of US foods as related to their nutritive value. Am J Clin Nutr. 2010 Nov;92(5):1181-8. doi: 10.3945/ajcn.2010.29300. Epub 2010 Aug 18.|Halpern SD, Karlawish JH, Casarett D, Berlin JA, Asch DA. Empirical assessment of whether moderate payments are undue or unjust inducements for participation in clinical trials. Arch Intern Med. 2004 Apr 12;164(7):801-3.|Halpern SD, Raz A, Kohn R, Rey M, Asch DA, Reese P. Regulated payments for living kidney donation: an empirical assessment of the ethical concerns. Ann Intern Med. 2010 Mar 16;152(6):358-65. doi: 10.7326/0003-4819-152-6-201003160-00005.	Nutrition Therapy Information provision intervention|information provision + flat incentive|Information provision + tiered incentive|Usual Care Parallel Assignment Treatment Randomized Behavioral|Behavioral|Behavioral|Behavioral All	Randomized Trial of Healthy Eating Interventions	Interventional	Completed	N/A	4	42	NA	NA	NA
NCT01436305	NA	NA	NA	NA	NA	NA	NA	NA	NA	NA	NA	28556519	Newell KA, Mehta AK, Larsen CP, Stock PG, Farris AB, Mehta SG, Ikle D, Armstrong B, Morrison Y, Bridges N, Robien M, Mannon RB. Lessons Learned: Early Termination of a Randomized Trial of Calcineurin Inhibitor and Corticosteroid Avoidance Using Belatacept. Am J Transplant. 2017 Oct;17(10):2712-2719. doi: 10.1111/ajt.14377. Epub 2017 Jul 3.	Kidney Transplantation|Renal Transplantation Alemtuzumab|MMF|Basiliximab|Short-term Tac|tacrolimus|Belatacept|methylprednisolone Parallel Assignment Treatment Randomized Drug|Drug|Biological|Drug|Drug|Biological|Drug All	Optimization of NULOJIX® Usage As A Means of Avoiding CNI and Steroids in Renal Transplantation	Interventional	Terminated	Phase 2	3	19	NA	tacrolimus|basiliximab|methylprednisolone|mycophenolic acid|alemtuzumab|abatacept	NA
NCT01437072	NA	NA	NA	NA	NA	NA	NA	NA	NA	NA	NA	23331167	Handlos LN, Witte DR, Almdal TP, Nielsen LB, Badawi SE, Sheikh AR, Belhadj M, Nadir D, Zinai S, Vistisen D. Risk scores for diabetes and impaired glycaemia in the Middle East and North Africa. Diabet Med. 2013 Apr;30(4):443-51. doi: 10.1111/dme.12118.	Diabetes|Diabetes Mellitus, Type 1|Diabetes Mellitus, Type 2 No treatment given NA NA NA Other All	NA	NA	NA	NA	NA	NA	diabetes mellitus, type 2|diabetes mellitus, type 1|diabetes mellitus	NA	NA
NCT01437202	NA	NA	NA	NA	NA	NA	NA	NA	NA	NA	NA	19584153	Kim DH, Sriharsha L, Xu W, Kamel-Reid S, Liu X, Siminovitch K, Messner HA, Lipton JH. Clinical relevance of a pharmacogenetic approach using multiple candidate genes to predict response and resistance to imatinib therapy in chronic myeloid leukemia. Clin Cancer Res. 2009 Jul 15;15(14):4750-8. doi: 10.1158/1078-0432.CCR-09-0145. Epub 2009 Jul 7.	Leukemia, Myelogenous, Chronic, BCR-ABL Positive NA NA NA NA NA All	NA	NA	NA	NA	NA	NA	leukemia, myelogenous, chronic, bcr-abl positive|leukemia, myeloid|leukemia	NA	NA
NCT01437267	NA	NA	NA	NA	NA	NA	NA	NA	NA	NA	NA	24290843	Bhutta ZA, Capeding MR, Bavdekar A, Marchetti E, Ariff S, Soofi SB, Anemona A, Habib MA, Alberto E, Juvekar S, Khan RM, Marhaba R, Ali N, Malubay N, Kawade A, Saul A, Martin LB, Podda A. Immunogenicity and safety of the Vi-CRM197 conjugate vaccine against typhoid fever in adults, children, and infants in south and southeast Asia: results from two randomised, observer-blind, age de-escalation, phase 2 trials. Lancet Infect Dis. 2014 Feb;14(2):119-29. doi: 10.1016/S1473-3099(13)70241-X. Epub 2013 Nov 28.	Typhoid Fever Vi-CRM197 vaccine|Pneumococcal conjugate vaccine|Vi Polysaccharide (PS) vaccine Parallel Assignment Prevention Randomized Biological|Biological|Biological All	Safety and Immunogenicity of Vi-CRM197 Vaccine Against S. Typhi in Children, Older Infants and Infants	Interventional	Completed	Phase 2	6	120	typhoid fever	vaccines|heptavalent pneumococcal conjugate vaccine	NA
NCT01437449	NA	NA	NA	NA	NA	NA	NA	NA	NA	NA	NA	29540603	Trieu V, Pinto H, Riess JW, Lira R, Luciano R, Coty J, Boothroyd D, Colevas AD. Weekly Docetaxel, Cisplatin, and Cetuximab in Palliative Treatment of Patients with Squamous Cell Carcinoma of the Head and Neck. Oncologist. 2018 Jul;23(7):764-e86. doi: 10.1634/theoncologist.2017-0618. Epub 2018 Mar 14.	Head and Neck Cancer Docetaxel|Cisplatin|Cetuximab|Carboplatin NA NA NA Drug|Drug|Drug|Drug All	NA	NA	NA	NA	NA	NA	head and neck neoplasms	cetuximab|carboplatin|docetaxel	NA
NCT01437800	NA	NA	NA	NA	NA	NA	NA	NA	NA	NA	NA	1490793|8569826|9793597|9209206|10454950	Badian M, Korn A, Lehr KH, Malerczyk V, Waldhäusl W. Determination of the absolute bioavailability of glimepiride (HOE 490), a new sulphonylurea. Int J Clin Pharmacol Ther Toxicol. 1992 Nov;30(11):481-2.|Bailey CJ, Turner RC. Metformin. N Engl J Med. 1996 Feb 29;334(9):574-9. Review.|Campbell RK. Glimepiride: role of a new sulfonylurea in the treatment of type 2 diabetes mellitus. Ann Pharmacother. 1998 Oct;32(10):1044-52. Review.|Davidson MB, Peters AL. An overview of metformin in the treatment of type 2 diabetes mellitus. Am J Med. 1997 Jan;102(1):99-110. Review.|DeFronzo RA. Pharmacologic therapy for type 2 diabetes mellitus. Ann Intern Med. 1999 Aug 17;131(4):281-303. Review.	Healthy Glimepiride / Extended release Metformin (4/850 mg). NA NA NA Drug All	NA	NA	NA	NA	NA	NA	NA	metformin|glimepiride	NA
NCT01437813	NA	NA	NA	NA	NA	NA	NA	NA	NA	NA	NA	1490793|8569826|9793597|9209206|10454950	Badian M, Korn A, Lehr KH, Malerczyk V, Waldhäusl W. Determination of the absolute bioavailability of glimepiride (HOE 490), a new sulphonylurea. Int J Clin Pharmacol Ther Toxicol. 1992 Nov;30(11):481-2.|Bailey CJ, Turner RC. Metformin. N Engl J Med. 1996 Feb 29;334(9):574-9. Review.|Campbell RK. Glimepiride: role of a new sulfonylurea in the treatment of type 2 diabetes mellitus. Ann Pharmacother. 1998 Oct;32(10):1044-52. Review.|Davidson MB, Peters AL. An overview of metformin in the treatment of type 2 diabetes mellitus. Am J Med. 1997 Jan;102(1):99-110. Review.|DeFronzo RA. Pharmacologic therapy for type 2 diabetes mellitus. Ann Intern Med. 1999 Aug 17;131(4):281-303. Review.	Healthy Glimepiride/ Extended release Metformin NA NA NA Drug All	NA	NA	NA	NA	NA	NA	NA	metformin|glimepiride	NA
NCT01438528	NA	NA	NA	NA	NA	NA	NA	NA	NA	NA	NA	NA|NA	Koledova, E. et al. (2017) Analysis of results from the global, 5-year Easypod™ Connect Observational Study (ECOS) study in children with growth disorders. 10th International Meeting for Pediatric Endocrinology; 2017 Sep 14-17; Washington, DC.|Wit, JM. et al. (2017) Effect of adherence on the 2-year growth response to growth hormone treatment in prepubertal children with idiopathic isolated growth hormone deficiency participating in the EasypodTM Connect Observational Study (ECOS). 10th International Meeting of Paediatric Endocrinology; 2017 Sep 14-17; Washington, DC.	Growth Disorders easypod ™ NA NA NA Device All	NA	NA	NA	NA	NA	NA	growth disorders	NA	NA
NCT01438697	NA	NA	NA	NA	NA	NA	NA	NA	NA	NA	NA	24014057|26994361|27902836	Thorndike FP, Ritterband LM, Gonder-Frederick LA, Lord HR, Ingersoll KS, Morin CM. A randomized controlled trial of an internet intervention for adults with insomnia: effects on comorbid psychological and fatigue symptoms. J Clin Psychol. 2013 Oct;69(10):1078-93. doi: 10.1002/jclp.22032. Epub 2013 Aug 28.|Quigg M, Gharai S, Ruland J, Schroeder C, Hodges M, Ingersoll KS, Thorndike FP, Yan G, Ritterband LM. Insomnia in epilepsy is associated with continuing seizures and worse quality of life. Epilepsy Res. 2016 May;122:91-6. doi: 10.1016/j.eplepsyres.2016.02.014. Epub 2016 Mar 2.|Ritterband LM, Thorndike FP, Ingersoll KS, Lord HR, Gonder-Frederick L, Frederick C, Quigg MS, Cohn WF, Morin CM. Effect of a Web-Based Cognitive Behavior Therapy for Insomnia Intervention With 1-Year Follow-up: A Randomized Clinical Trial. JAMA Psychiatry. 2017 Jan 1;74(1):68-75. doi: 10.1001/jamapsychiatry.2016.3249.	Insomnia|Sleep Initiation and Maintenance Disorders Internet Intervention|Patient Education Website Parallel Assignment Treatment Randomized Behavioral|Behavioral All	An Interactive Internet Intervention for Adults With Insomnia	Interventional	Completed	Phase 3	2	303	sleep initiation and maintenance disorders	NA	NA
NCT01438788	NA	NA	NA	NA	NA	NA	NA	NA	NA	NA	NA	27656840	Castagnaro S, Pellegrini C, Pellegrini M, Chrisam M, Sabatelli P, Toni S, Grumati P, Ripamonti C, Pratelli L, Maraldi NM, Cocchi D, Righi V, Faldini C, Sandri M, Bonaldo P, Merlini L. Autophagy activation in COL6 myopathic patients by a low-protein-diet pilot trial. Autophagy. 2016 Dec;12(12):2484-2495. Epub 2016 Sep 22.	Bethlem Myopathy|Ullrich Congenital Muscular Dystrophy Low protein diet NA NA NA Other All	NA	NA	NA	NA	NA	NA	muscular dystrophies|muscular diseases|sclerosis	NA	NA
NCT01439061	NA	NA	NA	NA	NA	NA	NA	NA	NA	NA	NA	NA|NA	Koledova, E. et al. (2017) Analysis of results from the global, 5-year Easypod™ Connect Observational Study (ECOS) study in children with growth disorders. 10th International Meeting for Pediatric Endocrinology; 2017 Sep 14-17; Washington, DC.|Wit, JM. et al. (2017) Effect of adherence on the 2-year growth response to growth hormone treatment in prepubertal children with idiopathic isolated growth hormone deficiency participating in the EasypodTM Connect Observational Study (ECOS). 10th International Meeting of Paediatric Endocrinology; 2017 Sep 14-17; Washington, DC.	Growth Disorders Device: easypod™ NA NA NA Device All	NA	NA	NA	NA	NA	NA	growth disorders	NA	NA
NCT01439386	NA	NA	NA	NA	NA	NA	NA	NA	NA	NA	NA	NA	References: Symptomatic improvement after radiofrequency catheter ablation for typical atrial flutter; Heart 2001;86:167-171 Quality-of-Life in Patients With Paroxysmal Atrial Fibrillation After Catheter Ablation: Results of Long-Term Follow-Up; PACE 2003; 26:678-684 Quality of life restored to normal in patients with atrial fibrillation after pulmonary vein ostial Isolation; Am Heart J 2004;148:318-25 Effect of Left Atrial Ablation on the Quality of Life in Patients With Atrial Fibrillation; Circ J 2008; 72: 582-587 Catheter Ablation for Atrial Fibrillation in Congestive Heart Failure; N Engl J Med 2004;351:2373-83. Effects of Radiofrequency Catheter Ablation on Quality of Life in Patients With Atrial Flutter; Am J Cardiol 1999;84:278-283 Radiofrequency Catheter Ablation of Common Atrial Flutter : Significance of Palpitations and Quality-of-Life Evaluation in Patients With Proven Isthmus Block; Circulation 1999;99;534-540 Relationship Between Atrial Fibrillation and Typical Atrial Flutter in Humans; Circulation. 1997;96:3484-3491 Combining ablation of atrial fibrillation with ablation of atrial flutter: Are we there yet? JACC, Vol 43, No. 11, 2004 Factors predicting recurrences of atrial fibrillation after radiofrequency catheter ablation of typical atrial flutter; Seminars in Cardiology, 2003, vol. 9, No. 3: 55-60 Effectiveness of catheter ablation for coexisting atrial fibrillation and atrial flutter; Am J Cardiol 2004; 94:666-668 Quality of Life in Atrial Fibrillation: Measurement Tools and Impact of Interventions; J Cardiovasc Electrophysiol. 2008 July ; 19(7): 762-768 Clinical significance of inducible atrial flutter during pulmonary vein isolation in patients with atrial fibrillation. J Am Coll Cardiol. 2004 Jun 2;43(11):2057-62. Effectiveness of catheter ablation for coexisting atrial fibrillation and atrial flutter. Am J Cardiol. 2004 Sep 1;94(5):666-8.	Atrial Arrhythmia|Quality of Life Catheter ablation|Catheter ablation Parallel Assignment Treatment Randomized Procedure|Procedure All	Impact Of Different Ablation Approaches on Outcome In Coexistent Atrial Fibrillation and Flutter	Interventional	Completed	Phase 3	2	86	atrial fibrillation	NA	NA
NCT01439685	NA	NA	NA	NA	NA	NA	NA	NA	NA	NA	NA	21512706	Talreja JP, DeGaetani M, Sauer BG, Kahaleh M. Photodynamic therapy for unresectable cholangiocarcinoma: contribution of single operator cholangioscopy for targeted treatment. Photochem Photobiol Sci. 2011 Jul;10(7):1233-8. doi: 10.1039/c0pp00259c. Epub 2011 Apr 21.	Cholangiocarcinoma NA NA NA NA NA All	NA	NA	NA	NA	NA	NA	cholangiocarcinoma	NA	NA
NCT01439698	NA	NA	NA	NA	NA	NA	NA	NA	NA	NA	NA	25033929	Sharaiha RZ, Natov N, Glockenberg KS, Widmer J, Gaidhane M, Kahaleh M. Comparison of metal stenting with radiofrequency ablation versus stenting alone for treating malignant biliary strictures: is there an added benefit? Dig Dis Sci. 2014 Dec;59(12):3099-102. doi: 10.1007/s10620-014-3264-6. Epub 2014 Jul 18.	Bile Duct Cancer|Bile Duct Obstruction|Biliary Stricture|Cholangiocarcinoma|Pancreatic Cancer Radio Frequency ablation Probe NA NA NA Device All	NA	NA	NA	NA	NA	NA	bile duct neoplasms|cholestasis|cholangiocarcinoma|constriction, pathologic|pancreatic neoplasms	NA	NA
NCT01440543	NA	NA	NA	NA	NA	NA	NA	NA	NA	NA	NA	22569079	Falt P, Liberda M, Smajstrla V, Kliment M, Bártková A, Tvrdík J, Fojtík P, Urban O. Combination of water immersion and carbon dioxide insufflation for minimal sedation colonoscopy: a prospective, randomized, single-center trial. Eur J Gastroenterol Hepatol. 2012 Aug;24(8):971-7. doi: 10.1097/MEG.0b013e3283543f16.	Colonoscopy Water immersion insertion AND CO2 insufflation|Water immersion insertion|CO2 insufflation Parallel Assignment Diagnostic Randomized Procedure|Procedure|Procedure All	Combination of Water Immersion and Carbon Dioxide Insufflation for Minimal Sedation Colonoscopy	Interventional	Completed	N/A	4	420	NA	NA	NA
NCT01440621	NA	NA	NA	NA	NA	NA	NA	NA	NA	NA	NA	19270033|19318599|19416039|21046171|20564068	Spathis A, Dhillan R, Booden D, Forbes K, Vrotsou K, Fife K. Modafinil for the treatment of fatigue in lung cancer: a pilot study. Palliat Med. 2009 Jun;23(4):325-31. doi: 10.1177/0269216309102614. Epub 2009 Mar 6.|Cooper MR, Bird HM, Steinberg M. Efficacy and safety of modafinil in the treatment of cancer-related fatigue. Ann Pharmacother. 2009 Apr;43(4):721-5. doi: 10.1345/aph.1L532. Epub 2009 Mar 24. Review.|Blackhall L, Petroni G, Shu J, Baum L, Farace E. A pilot study evaluating the safety and efficacy of modafinal for cancer-related fatigue. J Palliat Med. 2009 May;12(5):433-9. doi: 10.1089/jpm.2008.0230.|Wirz S, Nadstawek J, Kühn KU, Vater S, Junker U, Wartenberg HC. [Modafinil for the treatment of cancer-related fatigue : an intervention study]. Schmerz. 2010 Dec;24(6):587-95. doi: 10.1007/s00482-010-0987-y. German.|Jean-Pierre P, Morrow GR, Roscoe JA, Heckler C, Mohile S, Janelsins M, Peppone L, Hemstad A, Esparaz BT, Hopkins JO. A phase 3 randomized, placebo-controlled, double-blind, clinical trial of the effect of modafinil on cancer-related fatigue among 631 patients receiving chemotherapy: a University of Rochester Cancer Center Community Clinical Oncology Program Research base study. Cancer. 2010 Jul 15;116(14):3513-20. doi: 10.1002/cncr.25083.	Cancer Related Fatigue|Quality of Life Modafinil|Pyridoxine Parallel Assignment Supportive Care Randomized Drug|Drug All	Modafinil in Cancer Related Fatigue	Interventional	Completed	Phase 3	2	217	fatigue	pyridoxine|modafinil	NA
NCT01441063	NA	NA	NA	NA	NA	NA	NA	NA	NA	NA	NA	32276276	Ramaswami R, Lurain K, Peer CJ, Serquiña A, Wang V, Widell A, Goncalves P, Steinberg SM, Marshall V, George J, Figg WD, Whitby D, Ziegelbauer J, Uldrick TS, Yarchoan R. Tocilizumab in patients with symptomatic Kaposi sarcoma herpesvirus-associated multicentric Castleman disease. Blood. 2020 Jun 18;135(25):2316-2319. doi: 10.1182/blood.2019004602.	Castleman Disease|Giant Lymph Node Hyperplasia|Multicentric Castleman Disease Zidovudine|Tocilizumab|Valganciclovir (VGC) NA NA NA Drug|Drug|Drug All	NA	NA	NA	NA	NA	NA	lymphadenopathy|hyperplasia|castleman disease	zidovudine|valganciclovir	NA
NCT01441102	NA	NA	NA	NA	NA	NA	NA	NA	NA	NA	NA	30584490	Valent DJ, Wong WT, Chew EY, Cukras CA. Oral Dextromethorphan for the Treatment of Diabetic Macular Edema: Results From a Phase I/II Clinical Study. Transl Vis Sci Technol. 2018 Dec 17;7(6):24. doi: 10.1167/tvst.7.6.24. eCollection 2018 Nov.	Diabetic Macular Edema Dextromethorphan hydrobromide NA NA NA Drug All	NA	NA	NA	NA	NA	NA	macular edema|edema	dextromethorphan	NA
NCT01441843	NA	NA	NA	NA	NA	NA	NA	NA	NA	NA	NA	23635914	Mijderwijk H, van Beek S, Klimek M, Duivenvoorden HJ, Grüne F, Stolker RJ. Lorazepam does not improve the quality of recovery in day-case surgery patients: a randomised placebo-controlled clinical trial. Eur J Anaesthesiol. 2013 Dec;30(12):743-51. doi: 10.1097/EJA.0b013e328361d395.	Anxiety Lorazepam|NaCl 0.9% (Sodium Chloride) Parallel Assignment Treatment Randomized Drug|Drug All	Resistance Under the Microscope	Interventional	Completed	Phase 4	2	400	NA	lorazepam	NA
NCT01441921	NA	NA	NA	NA	NA	NA	NA	NA	NA	NA	NA	25125505|28432876|27383196	Hernández-Alonso P, Salas-Salvadó J, Baldrich-Mora M, Juanola-Falgarona M, Bulló M. Beneficial effect of pistachio consumption on glucose metabolism, insulin resistance, inflammation, and related metabolic risk markers: a randomized clinical trial. Diabetes Care. 2014 Nov;37(11):3098-105. doi: 10.2337/dc14-1431. Epub 2014 Aug 14.|Hernández-Alonso P, Cañueto D, Giardina S, Salas-Salvadó J, Cañellas N, Correig X, Bulló M. Effect of pistachio consumption on the modulation of urinary gut microbiota-related metabolites in prediabetic subjects. J Nutr Biochem. 2017 Jul;45:48-53. doi: 10.1016/j.jnutbio.2017.04.002. Epub 2017 Apr 12.|Hernández-Alonso P, Giardina S, Salas-Salvadó J, Arcelin P, Bulló M. Chronic pistachio intake modulates circulating microRNAs related to glucose metabolism and insulin resistance in prediabetic subjects. Eur J Nutr. 2017 Sep;56(6):2181-2191. doi: 10.1007/s00394-016-1262-5. Epub 2016 Jul 6.	Type 2 Diabetes Mellitus Pistachios|control diet Crossover Assignment Treatment Randomized Dietary Supplement|Other All	Effect of Pistachio Intake on Insulin Resistance and Type 2 Diabetes Mellitus	Interventional	Completed	N/A	2	50	insulin resistance|diabetes mellitus, type 2|diabetes mellitus	NA	NA
NCT01442519	NA	NA	NA	NA	NA	NA	NA	NA	NA	NA	NA	16389183	Di Stasi SM, Giannantoni A, Giurioli A, Valenti M, Zampa G, Storti L, Attisani F, De Carolis A, Capelli G, Vespasiani G, Stephen RL. Sequential BCG and electromotive mitomycin versus BCG alone for high-risk superficial bladder cancer: a randomised controlled trial. Lancet Oncol. 2006 Jan;7(1):43-51.	Bladder Cancer bacillus Calmette-Guerin|electromotive mitomycin Parallel Assignment Treatment Randomized Biological|Drug All	Sequential Bacillus Calmette-Guérin (BCG) and Electromotive Mitomycin-C Versus Bacillus Calmette-Guérin (BCG) Alone for High Risk Superficial Bladder Cancer	Interventional	Completed	Phase 3	2	212	urinary bladder neoplasms	mitomycin|mitomycins|bcg vaccine	NA
NCT01442831	NA	NA	NA	NA	NA	NA	NA	NA	NA	NA	NA	24875463	Ong V, Flanagan S, Fang E, Dreskin HJ, Locke JB, Bartizal K, Prokocimer P. Absorption, distribution, metabolism, and excretion of the novel antibacterial prodrug tedizolid phosphate. Drug Metab Dispos. 2014 Aug;42(8):1275-84. doi: 10.1124/dmd.113.056697. Epub 2014 May 29.	Healthy Human ADME NA NA NA Drug Male	NA	NA	NA	NA	NA	NA	NA	NA	NA
NCT01443104	NA	NA	NA	NA	NA	NA	NA	NA	NA	NA	NA	26979080|26043895|26690319|25189359|30170848	Zbinden R, Piccolo R, Heg D, Roffi M, Kurz DJ, Muller O, Vuilliomenet A, Cook S, Weilenmann D, Kaiser C, Jamshidi P, Franzone A, Eberli F, Jüni P, Windecker S, Pilgrim T. Ultrathin Strut Biodegradable Polymer Sirolimus-Eluting Stent Versus Durable-Polymer Everolimus-Eluting Stent for Percutaneous Coronary Revascularization: 2-Year Results of the BIOSCIENCE Trial. J Am Heart Assoc. 2016 Mar 15;5(3):e003255. doi: 10.1161/JAHA.116.003255.|Franzone A, Pilgrim T, Heg D, Roffi M, Tüller D, Vuilliomenet A, Muller O, Cook S, Weilenmann D, Kaiser C, Jamshidi P, Räber L, Stortecky S, Wenaweser P, Jüni P, Windecker S. Clinical outcomes according to diabetic status in patients treated with biodegradable polymer sirolimus-eluting stents versus durable polymer everolimus-eluting stents: prespecified subgroup analysis of the BIOSCIENCE trial. Circ Cardiovasc Interv. 2015 Jun;8(6). pii: e002319. doi: 10.1161/CIRCINTERVENTIONS.114.002319.|Pilgrim T, Piccolo R, Heg D, Roffi M, Tüller D, Vuilliomenet A, Muller O, Cook S, Weilenmann D, Kaiser C, Jamshidi P, Khattab AA, Taniwaki M, Rigamonti F, Nietlispach F, Blöchlinger S, Wenaweser P, Jüni P, Windecker S. Biodegradable polymer sirolimus-eluting stents versus durable polymer everolimus-eluting stents for primary percutaneous coronary revascularisation of acute myocardial infarction. EuroIntervention. 2016 Dec 10;12(11):e1343-e1354. doi: 10.4244/EIJY15M12_09.|Pilgrim T, Heg D, Roffi M, Tüller D, Muller O, Vuilliomenet A, Cook S, Weilenmann D, Kaiser C, Jamshidi P, Fahrni T, Moschovitis A, Noble S, Eberli FR, Wenaweser P, Jüni P, Windecker S. Ultrathin strut biodegradable polymer sirolimus-eluting stent versus durable polymer everolimus-eluting stent for percutaneous coronary revascularisation (BIOSCIENCE): a randomised, single-blind, non-inferiority trial. Lancet. 2014 Dec 13;384(9960):2111-22. doi: 10.1016/S0140-6736(14)61038-2. Epub 2014 Sep 1.|Pilgrim T, Piccolo R, Heg D, Roffi M, Tüller D, Muller O, Moarof I, Siontis GCM, Cook S, Weilenmann D, Kaiser C, Cuculi F, Hunziker L, Eberli FR, Jüni P, Windecker S. Ultrathin-strut, biodegradable-polymer, sirolimus-eluting stents versus thin-strut, durable-polymer, everolimus-eluting stents for percutaneous coronary revascularisation: 5-year outcomes of the BIOSCIENCE randomised trial. Lancet. 2018 Sep 1;392(10149):737-746. doi: 10.1016/S0140-6736(18)31715-X. Epub 2018 Aug 28.	Angina Pectoris|Coronary Artery Disease|Myocardial Infarction Sirolimus-eluting stent with a bioresorbable polymer (Orsiro)|Everolimus-eluting stent with a durable polymer Parallel Assignment Treatment Randomized Device|Device All	Sirolimus-eluting Stents With Biodegradable Polymer Versus an Everolimus-eluting Stents	Interventional	Completed	N/A	2	2119	myocardial ischemia|coronary disease|coronary artery disease|infarction|myocardial infarction|angina pectoris	everolimus|sirolimus	NA
NCT01443390	NA	NA	NA	NA	NA	NA	NA	NA	NA	NA	NA	24204627	Weiss GJ, Liang WS, Demeure MJ, Kiefer JA, Hostetter G, Izatt T, Sinari S, Christoforides A, Aldrich J, Kurdoglu A, Phillips L, Benson H, Reiman R, Baker A, Marsh V, Von Hoff DD, Carpten JD, Craig DW. A pilot study using next-generation sequencing in advanced cancers: feasibility and challenges. PLoS One. 2013 Oct 30;8(10):e76438. doi: 10.1371/journal.pone.0076438. eCollection 2013.	Advanced Cancer NA NA NA NA NA All	NA	NA	NA	NA	NA	NA	NA	NA	NA
NCT01444495	NA	NA	NA	NA	NA	NA	NA	NA	NA	NA	NA	22170083|22398435	Pach R, Kulig J, Richter P, Gach T, Szura M, Kowalska T. Randomized clinical trial on preoperative radiotherapy 25 Gy in rectal cancer--treatment results at 5-year follow-up. Langenbecks Arch Surg. 2012 Jun;397(5):801-7. doi: 10.1007/s00423-011-0890-8. Epub 2011 Dec 15. Erratum in: Langenbecks Arch Surg. 2019 Sep;404(Suppl 1):19-20.|Pach R, Kulig J, Richter P, Gach T, Szura M, Kowalska T. Erratum to: Randomized clinical trial on preoperative radiotherapy 25 Gy in rectal cancer-treatment results at 5 year follow-up. Langenbecks Arch Surg. 2019 Sep;404(Suppl 1):19-20. doi: 10.1007/s00423-012-0940-x.	Rectal Cancer Preoperative radiotherapy|Surgery Parallel Assignment Treatment Randomized Radiation|Procedure All	Randomized Clinical Trial on Preoperative Radiotherapy 25 Gy in Rectal Cancer	Interventional	Completed	Phase 3	2	154	rectal neoplasms	NA	NA
NCT01444521	NA	NA	NA	NA	NA	NA	NA	NA	NA	NA	NA	15865075|21740478	Koizumi W, Kurihara M, Satoh A, Takiuchi H, Tanabe S, Shimada K, Iwasaki R, Saigenji K. Phase 1/11 study of bi-weekly irinotecan plus cisplatin in the treatment of advanced gastric cancer. Anticancer Res. 2005 Mar-Apr;25(2B):1257-62.|Satoh T, Ura T, Yamada Y, Yamazaki K, Tsujinaka T, Munakata M, Nishina T, Okamura S, Esaki T, Sasaki Y, Koizumi W, Kakeji Y, Ishizuka N, Hyodo I, Sakata Y. Genotype-directed, dose-finding study of irinotecan in cancer patients with UGT1A1*28 and/or UGT1A1*6 polymorphisms. Cancer Sci. 2011 Oct;102(10):1868-73. doi: 10.1111/j.1349-7006.2011.02030.x. Epub 2011 Aug 12.	Gastric Cancer irinotecan and cisplatin NA NA NA Drug All	NA	NA	NA	NA	NA	NA	stomach neoplasms	irinotecan	NA
NCT01444547	NA	NA	NA	NA	NA	NA	NA	NA	NA	NA	NA	20700125|17928611	Lee S, Park YH, Kim KH, Cho EY, Ahn YC, Kim K, Shim YM, Ahn JS, Park K, Im YH. Thymidine synthase, thymidine phosphorylase, and excision repair cross-complementation group 1 expression as predictive markers of capecitabine plus cisplatin chemotherapy as first-line treatment for patients with advanced oesophageal squamous cell carcinoma. Br J Cancer. 2010 Sep 7;103(6):845-51. doi: 10.1038/sj.bjc.6605831. Epub 2010 Aug 10.|Olaussen KA, Fouret P, Kroemer G. ERCC1-specific immunostaining in non-small-cell lung cancer. N Engl J Med. 2007 Oct 11;357(15):1559-61.	Esophageal Cancer paclitaxel and cisplatin NA NA NA Drug All	NA	NA	NA	NA	NA	NA	esophageal neoplasms	paclitaxel|albumin-bound paclitaxel	NA
NCT01444560	NA	NA	NA	NA	NA	NA	NA	NA	NA	NA	NA	22706980	Sand M, Skrygan M, Georgas D, Sand D, Gambichler T, Altmeyer P, Bechara FG. The miRNA machinery in primary cutaneous malignant melanoma, cutaneous malignant melanoma metastases and benign melanocytic nevi. Cell Tissue Res. 2012 Oct;350(1):119-26. doi: 10.1007/s00441-012-1446-0. Epub 2012 Jun 17.	Cutaneous Melanoma|Nevi NA NA NA NA NA All	NA	NA	NA	NA	NA	NA	nevus, pigmented|melanoma|nevus	NA	NA
NCT01444703	NA	NA	NA	NA	NA	NA	NA	NA	NA	NA	NA	23921656	Ruetzler K, Fleck M, Nabecker S, Pinter K, Landskron G, Lassnigg A, You J, Sessler DI. A randomized, double-blind comparison of licorice versus sugar-water gargle for prevention of postoperative sore throat and postextubation coughing. Anesth Analg. 2013 Sep;117(3):614-21. doi: 10.1213/ANE.0b013e318299a650. Epub 2013 Aug 6.	Sore Throat licorice solution|sugar solution Parallel Assignment Supportive Care Randomized Other|Other All	Comparison of Licorice Versus Sugar-water Gargle for Prevention of Postoperative Sore Throat and Postextubation Coughing	Interventional	Completed	N/A	2	236	pharyngitis	pharmaceutical solutions	NA
NCT01444898	8081861	4410813		NA		NA				0.004	Mixed Models Analysis	27071367	Salehi P, Hsu I, Azen CG, Mittelman SD, Geffner ME, Jeandron D. Effects of exenatide on weight and appetite in overweight adolescents and young adults with Prader-Willi syndrome. Pediatr Obes. 2017 Jun;12(3):221-228. doi: 10.1111/ijpo.12131. Epub 2016 Apr 13.	Prader-Willi Syndrome Exenatide NA NA NA Drug All	NA	NA	NA	NA	NA	NA	prader-willi syndrome|syndrome|overweight	exenatide	Appetite Scores
NCT01444898	8081862	4410814		NA		NA				0.04	Mixed Models Analysis	27071367	Salehi P, Hsu I, Azen CG, Mittelman SD, Geffner ME, Jeandron D. Effects of exenatide on weight and appetite in overweight adolescents and young adults with Prader-Willi syndrome. Pediatr Obes. 2017 Jun;12(3):221-228. doi: 10.1111/ijpo.12131. Epub 2016 Apr 13.	Prader-Willi Syndrome Exenatide NA NA NA Drug All	NA	NA	NA	NA	NA	NA	prader-willi syndrome|syndrome|overweight	exenatide	Change in Pancreatic Peptide (PP)
NCT01444898	8081863	4410815		NA		NA				0.2	Mixed Models Analysis	27071367	Salehi P, Hsu I, Azen CG, Mittelman SD, Geffner ME, Jeandron D. Effects of exenatide on weight and appetite in overweight adolescents and young adults with Prader-Willi syndrome. Pediatr Obes. 2017 Jun;12(3):221-228. doi: 10.1111/ijpo.12131. Epub 2016 Apr 13.	Prader-Willi Syndrome Exenatide NA NA NA Drug All	NA	NA	NA	NA	NA	NA	prader-willi syndrome|syndrome|overweight	exenatide	Change in Acy Ghr
NCT01444898	8081864	4410816		NA		NA				0.2	Mixed Models Analysis	27071367	Salehi P, Hsu I, Azen CG, Mittelman SD, Geffner ME, Jeandron D. Effects of exenatide on weight and appetite in overweight adolescents and young adults with Prader-Willi syndrome. Pediatr Obes. 2017 Jun;12(3):221-228. doi: 10.1111/ijpo.12131. Epub 2016 Apr 13.	Prader-Willi Syndrome Exenatide NA NA NA Drug All	NA	NA	NA	NA	NA	NA	prader-willi syndrome|syndrome|overweight	exenatide	Change in Leptin
NCT01444898	8081865	4410817		NA		NA				0.8	Mixed Models Analysis	27071367	Salehi P, Hsu I, Azen CG, Mittelman SD, Geffner ME, Jeandron D. Effects of exenatide on weight and appetite in overweight adolescents and young adults with Prader-Willi syndrome. Pediatr Obes. 2017 Jun;12(3):221-228. doi: 10.1111/ijpo.12131. Epub 2016 Apr 13.	Prader-Willi Syndrome Exenatide NA NA NA Drug All	NA	NA	NA	NA	NA	NA	prader-willi syndrome|syndrome|overweight	exenatide	Change in Insulin Levels
NCT01444898	8081866	4410818		NA		NA				0.04	Mixed Models Analysis	27071367	Salehi P, Hsu I, Azen CG, Mittelman SD, Geffner ME, Jeandron D. Effects of exenatide on weight and appetite in overweight adolescents and young adults with Prader-Willi syndrome. Pediatr Obes. 2017 Jun;12(3):221-228. doi: 10.1111/ijpo.12131. Epub 2016 Apr 13.	Prader-Willi Syndrome Exenatide NA NA NA Drug All	NA	NA	NA	NA	NA	NA	prader-willi syndrome|syndrome|overweight	exenatide	Change in HbA1c (%)
NCT01444898	8081867	4410819		NA		NA				0.8	Mixed Models Analysis	27071367	Salehi P, Hsu I, Azen CG, Mittelman SD, Geffner ME, Jeandron D. Effects of exenatide on weight and appetite in overweight adolescents and young adults with Prader-Willi syndrome. Pediatr Obes. 2017 Jun;12(3):221-228. doi: 10.1111/ijpo.12131. Epub 2016 Apr 13.	Prader-Willi Syndrome Exenatide NA NA NA Drug All	NA	NA	NA	NA	NA	NA	prader-willi syndrome|syndrome|overweight	exenatide	Change in BMI Z-Score
NCT01444898	8081868	4410820		NA		NA				0.08	Mixed Models Analysis	27071367	Salehi P, Hsu I, Azen CG, Mittelman SD, Geffner ME, Jeandron D. Effects of exenatide on weight and appetite in overweight adolescents and young adults with Prader-Willi syndrome. Pediatr Obes. 2017 Jun;12(3):221-228. doi: 10.1111/ijpo.12131. Epub 2016 Apr 13.	Prader-Willi Syndrome Exenatide NA NA NA Drug All	NA	NA	NA	NA	NA	NA	prader-willi syndrome|syndrome|overweight	exenatide	% Change in Body Mass Index (BMI)
NCT01444898	8081869	4410821		NA		NA				0.07	Mixed Models Analysis	27071367	Salehi P, Hsu I, Azen CG, Mittelman SD, Geffner ME, Jeandron D. Effects of exenatide on weight and appetite in overweight adolescents and young adults with Prader-Willi syndrome. Pediatr Obes. 2017 Jun;12(3):221-228. doi: 10.1111/ijpo.12131. Epub 2016 Apr 13.	Prader-Willi Syndrome Exenatide NA NA NA Drug All	NA	NA	NA	NA	NA	NA	prader-willi syndrome|syndrome|overweight	exenatide	Change in Weight
NCT01445171	NA	NA	NA	NA	NA	NA	NA	NA	NA	NA	NA	28453629|25218544|23058665|29912142	Laufer G, Haverich A, Andreas M, Mohr FW, Walther T, Shrestha M, Rahmanian P, Holzhey D, Roth M, Schmitz C, Schramm R, Giot C, Wahlers TCW. Long-term outcomes of a rapid deployment aortic valve: data up to 5 years. Eur J Cardiothorac Surg. 2017 Aug 1;52(2):281-287. doi: 10.1093/ejcts/ezx103.|Haverich A, Wahlers TC, Borger MA, Shrestha M, Kocher AA, Walther T, Roth M, Misfeld M, Mohr FW, Kempfert J, Dohmen PM, Schmitz C, Rahmanian P, Wiedemann D, Duhay FG, Laufer G. Three-year hemodynamic performance, left ventricular mass regression, and prosthetic-patient mismatch after rapid deployment aortic valve replacement in 287 patients. J Thorac Cardiovasc Surg. 2014 Dec;148(6):2854-60. doi: 10.1016/j.jtcvs.2014.07.049. Epub 2014 Aug 1.|Kocher AA, Laufer G, Haverich A, Shrestha M, Walther T, Misfeld M, Kempfert J, Gillam L, Schmitz C, Wahlers TC, Wippermann J, Mohr FW, Roth M, Skwara A, Rahmanian P, Wiedemann D, Borger MA. One-year outcomes of the Surgical Treatment of Aortic Stenosis With a Next Generation Surgical Aortic Valve (TRITON) trial: a prospective multicenter study of rapid-deployment aortic valve replacement with the EDWARDS INTUITY Valve System. J Thorac Cardiovasc Surg. 2013 Jan;145(1):110-5; discussion 115-6. doi: 10.1016/j.jtcvs.2012.07.108. Epub 2012 Oct 8.|Wahlers TCW, Andreas M, Rahmanian P, Candolfi P, Zemanova B, Giot C, Ferrari E, Laufer G. Outcomes of a Rapid Deployment Aortic Valve Versus Its Conventional Counterpart: A Propensity-Matched Analysis. Innovations (Phila). 2018 May/Jun;13(3):177-183. doi: 10.1097/IMI.0000000000000509.	Aortic Valve Stenosis|Aortic Valve Stenosis With Insufficiency Aortic Valve Replacement with EDWARDS INTUITY Valve System NA NA NA Device All	NA	NA	NA	NA	NA	NA	constriction, pathologic|aortic valve stenosis	NA	NA
NCT01445223	NA	NA	NA	NA	NA	NA	NA	NA	NA	NA	NA	20455766|19967342	Edén A, Andersson LM, Andersson O, Flamholc L, Josephson F, Nilsson S, Ormaasen V, Svedhem V, Säll C, Sönnerborg A, Tunbäck P, Gisslén M. Differential effects of efavirenz, lopinavir/r, and atazanavir/r on the initial viral decay rate in treatment naïve HIV-1-infected patients. AIDS Res Hum Retroviruses. 2010 May;26(5):533-40. doi: 10.1089/aid.2009.0177.|Josephson F, Andersson MC, Flamholc L, Gisslén M, Hagberg L, Ormaasen V, Sönnerborg A, Vesterbacka J, Böttiger Y. The relation between treatment outcome and efavirenz, atazanavir or lopinavir exposure in the NORTHIV trial of treatment-naïve HIV-1 infected patients. Eur J Clin Pharmacol. 2010 Apr;66(4):349-57. doi: 10.1007/s00228-009-0763-z. Epub 2009 Dec 5.	HIV Lopinavir ritonavir|Atazanavir ritonavir|Efavirenz Parallel Assignment Treatment Randomized Drug|Drug|Drug All	A Study on Antiretroviral Therapy (ART) Naïve Patients On Different Regimens to Treat Hiv (NORTHIV)	Interventional	Completed	Phase 4	3	242	NA	efavirenz|ritonavir|atazanavir sulfate|lopinavir	NA
NCT01445535	NA	NA	NA	NA	NA	NA	NA	NA	NA	NA	NA	29032710	Roswarski J, Roschewski M, Lucas A, Melani C, Pittaluga S, Jaffe ES, Steinberg SM, Waldmann TA, Wilson WH. Phase I dose escalation study of the anti-CD2 monoclonal antibody, siplizumab, with DA-EPOCH-R in aggressive peripheral T-cell lymphomas. Leuk Lymphoma. 2018 Jun;59(6):1466-1469. doi: 10.1080/10428194.2017.1387908. Epub 2017 Oct 16.	Gamma Delta Hepatosplenic T-Cell Lymphoma|NK T-Cell Lymphoma|Subcutaneous Panniculitis-Like T-Cell Lymphoma|T-Cell Peripheral Lymphoma Vincristine|Cyclophosphamide|Rituximab|Etoposide|Siplizumab|Prednisone|Doxorubicin NA NA NA Drug|Drug|Biological|Drug|Biological|Drug|Drug All	NA	NA	NA	NA	NA	NA	panniculitis|lymphoma, t-cell|lymphoma	cyclophosphamide|rituximab|doxorubicin|etoposide|vincristine|prednisone	NA
NCT01446263	NA	NA	NA	NA	NA	NA	NA	NA	NA	NA	NA	24139930	Michael TT, Alomar M, Papayannis A, Mogabgab O, Patel VG, Rangan BV, Luna M, Hastings JL, Grodin J, Abdullah S, Banerjee S, Brilakis ES. A randomized comparison of the transradial and transfemoral approaches for coronary artery bypass graft angiography and intervention: the RADIAL-CABG Trial (RADIAL Versus Femoral Access for Coronary Artery Bypass Graft Angiography and Intervention). JACC Cardiovasc Interv. 2013 Nov;6(11):1138-44. doi: 10.1016/j.jcin.2013.08.004. Epub 2013 Oct 16.	Vascular Access Complication Radial access versus femoral access for coronary angiography and intervention Parallel Assignment Diagnostic Randomized Procedure All	RADIAL Versus Femoral Access for Coronary Artery Bypass Graft Angiography and Intervention (RADIAL-CABG) Trial	Interventional	Completed	Phase 3	2	128	NA	NA	NA
NCT01446653	NA	NA	NA	NA	NA	NA	NA	NA	NA	NA	NA	21838526|19459039|23192220|23763608|23810264|26230758	Ingersoll KS, Hettema JE, Cropsey KL, Jackson JP. Preconception markers of dual risk for alcohol and smoking exposed pregnancy: tools for primary prevention. J Womens Health (Larchmt). 2011 Nov;20(11):1627-33. doi: 10.1089/jwh.2010.2633. Epub 2011 Aug 12.|Fabbri S, Farrell LV, Penberthy JK, Ceperich SD, Ingersoll KS. Toward prevention of alcohol exposed pregnancies: characteristics that relate to ineffective contraception and risky drinking. J Behav Med. 2009 Oct;32(5):443-52. doi: 10.1007/s10865-009-9215-6. Epub 2009 May 21.|Ingersoll KS, Ceperich SD, Hettema JE, Farrell-Carnahan L, Penberthy JK. Preconceptional motivational interviewing interventions to reduce alcohol-exposed pregnancy risk. J Subst Abuse Treat. 2013 Apr;44(4):407-16. doi: 10.1016/j.jsat.2012.10.001. Epub 2012 Nov 26.|Farrell-Carnahan L, Hettema J, Jackson J, Kamalanathan S, Ritterband LM, Ingersoll KS. Feasibility and promise of a remote-delivered preconception motivational interviewing intervention to reduce risk for alcohol-exposed pregnancy. Telemed J E Health. 2013 Aug;19(8):597-604. doi: 10.1089/tmj.2012.0247. Epub 2013 Jun 13.|Penberthy JK, Hook JN, Hettema J, Farrell-Carnahan L, Ingersoll K. Depressive symptoms moderate treatment response to brief intervention for prevention of alcohol exposed pregnancy. J Subst Abuse Treat. 2013 Oct;45(4):335-42. doi: 10.1016/j.jsat.2013.05.002. Epub 2013 Jun 28.|Hettema J, Cockrell S, Russo J, Corder-Mabe J, Yowell-Many A, Chisholm C, Ingersoll K. Missed Opportunities: Screening and Brief Intervention for Risky Alcohol Use in Women's Health Settings. J Womens Health (Larchmt). 2015 Aug;24(8):648-54. doi: 10.1089/jwh.2014.4961. Epub 2015 Jul 31.	Alcohol Exposed Pregnancy Motivational Interviewing plus feedback|Video|Informational Brochure Parallel Assignment Prevention Randomized Behavioral|Behavioral|Behavioral Female	Reducing Alcohol Exposed Pregnancy Risk: EARLY Randomized Controlled Trial	Interventional	Completed	N/A	3	232	NA	NA	NA
NCT01446705	NA	NA	NA	NA	NA	NA	NA	NA	NA	NA	NA	25833394|26104741|25869078|NA|NA|26765453|27274014|28197620|28271121	Dixon BE, Haggstrom DA, Weiner M. Implications for informatics given expanding access to care for Veterans and other populations. J Am Med Inform Assoc. 2015 Jul;22(4):917-20. doi: 10.1093/jamia/ocv019. Epub 2015 Mar 31.|Kho AN, Cashy JP, Jackson KL, Pah AR, Goel S, Boehnke J, Humphries JE, Kominers SD, Hota BN, Sims SA, Malin BA, French DD, Walunas TL, Meltzer DO, Kaleba EO, Jones RC, Galanter WL. Design and implementation of a privacy preserving electronic health record linkage tool in Chicago. J Am Med Inform Assoc. 2015 Sep;22(5):1072-80. doi: 10.1093/jamia/ocv038. Epub 2015 Jun 23.|French DD, Margo CE, Campbell RR. Enhancing postmarketing surveillance: continuing challenges. Br J Clin Pharmacol. 2015 Oct;80(4):615-7. doi: 10.1111/bcp.12658. Epub 2015 Jun 1.|Byrne C, Hunolt E, Bouhaddou O, Pan E, Botts NE, Mercincavage L, Olinger L, Banty K, Bennett J, Weiner M, Haggstrom DA, Cromwell T. Performance evaluation framework for the Virtual Lifetime Electronic Record (VLER) health information exchange pilot program. AMIA ... Annual Symposium proceedings / AMIA Symposium. AMIA Symposium. 2013 Nov 16; 1(1):162.|Dixon BE, Miller T, Overhage JM. Barriers to achieving the last mile in health information exchange: A survey of small hospitals and physician practices. Jounal of Healthcare Information Management. 2013 Oct 3; 27(4):53-58.|French DD, Dixon BE, Perkins SM, Myers LJ, Weiner M, Zillich AJ, Haggstrom DA. Short-Term Medical Costs of a VHA Health Information Exchange: A CHEERS-Compliant Article. Medicine (Baltimore). 2016 Jan;95(2):e2481. doi: 10.1097/MD.0000000000002481.|Dixon BE, Ofner S, Perkins SM, Myers LJ, Rosenman MB, Zillich AJ, French DD, Weiner M, Haggstrom DA. Which veterans enroll in a VA health information exchange program? J Am Med Inform Assoc. 2017 Jan;24(1):96-105. doi: 10.1093/jamia/ocw058. Epub 2016 Jun 6.|Dixon BE, Barboza K, Jensen AE, Bennett KJ, Sherman SE, Schwartz MD. Measuring Practicing Clinicians' Information Literacy. An Exploratory Analysis in the Context of Panel Management. Appl Clin Inform. 2017 Feb 15;8(1):149-161. doi: 10.4338/ACI-2016-06-RA-0083.|Nguyen KA, Haggstrom DA, Ofner S, Perkins SM, French DD, Myers LJ, Rosenman M, Weiner M, Dixon BE, Zillich AJ. Medication Use among Veterans across Health Care Systems. Appl Clin Inform. 2017 Mar 8;8(1):235-249. doi: 10.4338/ACI-2016-10-RA-0184.	Asthma|Cardiovascular Diseases|Diabetes Mellitus|Heart Failure|Osteoporosis Active Health Information Exchange|Non-Active Health Information exchange NA NA NA Other|Other All	NA	NA	NA	NA	NA	NA	cardiovascular diseases|osteoporosis	NA	NA
NCT01446822	NA	NA	NA	NA	NA	NA	NA	NA	NA	NA	NA	29497859	Gramann T, Schwab C, Zumstein V, Betschart P, Meier M, Schmid HP, Engeler DS. Transurethral resection of bladder cancer on the lateral bladder wall without obturator nerve block: extent of adductor spasms using the monopolar versus bipolar technique-a prospective randomised study. World J Urol. 2018 Jul;36(7):1085-1091. doi: 10.1007/s00345-018-2248-0. Epub 2018 Mar 1.	Neoplasm of Lateral Wall of Urinary Bladder Bipolar transurethral resection of the urinary bladder (PlasmaKinetic, Gyrus, Fresenius)|Monopolar transurethral resection of the urinary bladder (Storz GmbH &Co., Erbotom, Purisole) Parallel Assignment Treatment Randomized Device|Device All	Safety Study of Bipolar Versus Monopolar Transurethral Resection of Bladder Tumors	Interventional	Completed	N/A	2	44	urinary bladder neoplasms	NA	NA
NCT01446926	NA	NA	NA	NA	NA	NA	NA	NA	NA	NA	NA	26143615	Brooks WA, Chang LJ, Sheng X, Hopfer R; PPR02 Study Team. Safety and immunogenicity of a trivalent recombinant PcpA, PhtD, and PlyD1 pneumococcal protein vaccine in adults, toddlers, and infants: A phase I randomized controlled study. Vaccine. 2015 Aug 26;33(36):4610-7. doi: 10.1016/j.vaccine.2015.06.078. Epub 2015 Jul 2.	Pneumococcal Infections|Pneumonia|Streptococcus Pneumoniae Infections Pneumococcal Vaccine High Dose (Formulation 1)|Tris buffered saline (Placebo)|Pneumococcal Vaccine High Dose (Formulation 1)|Tris buffered saline (Placebo)|Pneumococcal Vaccine Low Dose (Formulation 2)|Tris buffered saline (Placebo)|Pneumococcal Vaccine Middle Dose (Formulation 3)|Pneumococcal Vaccine Middle Dose (Formulation 4)|Tris buffered saline (Placebo)|Pneumococcal Vaccine High Dose (Formulation 1)|Tris buffered saline (Placebo) Parallel Assignment Prevention Randomized Biological|Biological|Biological|Biological|Biological|Biological|Biological|Biological|Biological|Biological|Biological All	Study of Investigational Pneumococcal Vaccine in Healthy Adults, Toddlers and Infants	Interventional	Completed	Phase 1	11	280	pneumonia|communicable diseases|pneumococcal infections|infection	vaccines|heptavalent pneumococcal conjugate vaccine	NA
NCT01446965	NA	NA	NA	NA	NA	NA	NA	NA	NA	NA	NA	30280654	Olgin JE, Pletcher MJ, Vittinghoff E, Wranicz J, Malik R, Morin DP, Zweibel S, Buxton AE, Elayi CS, Chung EH, Rashba E, Borggrefe M, Hue TF, Maguire C, Lin F, Simon JA, Hulley S, Lee BK; VEST Investigators. Wearable Cardioverter-Defibrillator after Myocardial Infarction. N Engl J Med. 2018 Sep 27;379(13):1205-1215. doi: 10.1056/NEJMoa1800781.	Myocardial Infarction|Sudden Death|Ventricular Dysfunction|Ventricular Fibrillation|Ventricular Tachycardia wearable defibrillator Parallel Assignment Treatment Randomized Device All	Vest Prevention of Early Sudden Death Trial and VEST Registry	Interventional	Completed	N/A	2	2348	tachycardia, ventricular|ventricular dysfunction|ventricular fibrillation|infarction|myocardial infarction|death|tachycardia|death, sudden	NA	NA
NCT01447472	NA	NA	NA	NA	NA	NA	NA	NA	NA	NA	NA	21456632|18794647	Yubero-Lahoz S, Pardo R, Farré M, O'Mahony B, Torrens M, Mustata C, Pérez-Mañá C, Carbó ML, de la Torre R. Sex differences in 3,4-methylenedioxymethamphetamine (MDMA; ecstasy)-induced cytochrome P450 2D6 inhibition in humans. Clin Pharmacokinet. 2011 May;50(5):319-29. doi: 10.2165/11584550-000000000-00000.|O'Mathúna B, Farré M, Rostami-Hodjegan A, Yang J, Cuyàs E, Torrens M, Pardo R, Abanades S, Maluf S, Tucker GT, de la Torre R. The consequences of 3,4-methylenedioxymethamphetamine induced CYP2D6 inhibition in humans. J Clin Psychopharmacol. 2008 Oct;28(5):523-9. doi: 10.1097/JCP.0b013e318184ff6e.	Interaction|Metabolism MDMA NA NA NA Drug All	NA	NA	NA	NA	NA	NA	NA	NA	NA
NCT01447511	8081538	4410673		NA		NA				0.0001	ANOVA	27539372	Flora DR, Rettie AE, Brundage RC, Tracy TS. CYP2C9 Genotype-Dependent Warfarin Pharmacokinetics: Impact of CYP2C9 Genotype on R- and S-Warfarin and Their Oxidative Metabolites. J Clin Pharmacol. 2017 Mar;57(3):382-393. doi: 10.1002/jcph.813. Epub 2016 Sep 22.	Healthy Control - Warfarin only|Fluconazole - Warfarin|Rifampin - Warfarin NA NA NA Drug|Drug|Drug All	Pharmacogenetics of Warfarin Induction and Inhibition	Interventional	Completed	N/A	5	39	NA	fluconazole|warfarin|rifampin	Warfarin Clearance.
NCT01447511	8081538	4410671		NA		NA				0	ANOVA	27539372	Flora DR, Rettie AE, Brundage RC, Tracy TS. CYP2C9 Genotype-Dependent Warfarin Pharmacokinetics: Impact of CYP2C9 Genotype on R- and S-Warfarin and Their Oxidative Metabolites. J Clin Pharmacol. 2017 Mar;57(3):382-393. doi: 10.1002/jcph.813. Epub 2016 Sep 22.	Healthy Control - Warfarin only|Fluconazole - Warfarin|Rifampin - Warfarin NA NA NA Drug|Drug|Drug All	Pharmacogenetics of Warfarin Induction and Inhibition	Interventional	Completed	N/A	5	39	NA	fluconazole|warfarin|rifampin	Warfarin Clearance.
NCT01447511	8081538	4410674		NA		NA				0	ANOVA	27539372	Flora DR, Rettie AE, Brundage RC, Tracy TS. CYP2C9 Genotype-Dependent Warfarin Pharmacokinetics: Impact of CYP2C9 Genotype on R- and S-Warfarin and Their Oxidative Metabolites. J Clin Pharmacol. 2017 Mar;57(3):382-393. doi: 10.1002/jcph.813. Epub 2016 Sep 22.	Healthy Control - Warfarin only|Fluconazole - Warfarin|Rifampin - Warfarin NA NA NA Drug|Drug|Drug All	Pharmacogenetics of Warfarin Induction and Inhibition	Interventional	Completed	N/A	5	39	NA	fluconazole|warfarin|rifampin	Warfarin Clearance.
NCT01447511	8081538	4410670		NA		NA				0	ANOVA	27539372	Flora DR, Rettie AE, Brundage RC, Tracy TS. CYP2C9 Genotype-Dependent Warfarin Pharmacokinetics: Impact of CYP2C9 Genotype on R- and S-Warfarin and Their Oxidative Metabolites. J Clin Pharmacol. 2017 Mar;57(3):382-393. doi: 10.1002/jcph.813. Epub 2016 Sep 22.	Healthy Control - Warfarin only|Fluconazole - Warfarin|Rifampin - Warfarin NA NA NA Drug|Drug|Drug All	Pharmacogenetics of Warfarin Induction and Inhibition	Interventional	Completed	N/A	5	39	NA	fluconazole|warfarin|rifampin	Warfarin Clearance.
NCT01447511	8081538	4410672		NA		NA				0	ANOVA	27539372	Flora DR, Rettie AE, Brundage RC, Tracy TS. CYP2C9 Genotype-Dependent Warfarin Pharmacokinetics: Impact of CYP2C9 Genotype on R- and S-Warfarin and Their Oxidative Metabolites. J Clin Pharmacol. 2017 Mar;57(3):382-393. doi: 10.1002/jcph.813. Epub 2016 Sep 22.	Healthy Control - Warfarin only|Fluconazole - Warfarin|Rifampin - Warfarin NA NA NA Drug|Drug|Drug All	Pharmacogenetics of Warfarin Induction and Inhibition	Interventional	Completed	N/A	5	39	NA	fluconazole|warfarin|rifampin	Warfarin Clearance.
NCT01447511	8081538	4410675		NA		NA				0.0001	ANOVA	27539372	Flora DR, Rettie AE, Brundage RC, Tracy TS. CYP2C9 Genotype-Dependent Warfarin Pharmacokinetics: Impact of CYP2C9 Genotype on R- and S-Warfarin and Their Oxidative Metabolites. J Clin Pharmacol. 2017 Mar;57(3):382-393. doi: 10.1002/jcph.813. Epub 2016 Sep 22.	Healthy Control - Warfarin only|Fluconazole - Warfarin|Rifampin - Warfarin NA NA NA Drug|Drug|Drug All	Pharmacogenetics of Warfarin Induction and Inhibition	Interventional	Completed	N/A	5	39	NA	fluconazole|warfarin|rifampin	Warfarin Clearance.
NCT01448317	NA	NA	NA	NA	NA	NA	NA	NA	NA	NA	NA	27184170	Teramoto T, Kobayashi M, Uno K, Takagi Y, Matsuoka O, Sugimoto M, Inoue S, Minami F, Baccara-Dinet MT. Efficacy and Safety of Alirocumab in Japanese Subjects (Phase 1 and 2 Studies). Am J Cardiol. 2016 Jul 1;118(1):56-63. doi: 10.1016/j.amjcard.2016.04.011. Epub 2016 Apr 21.	Hypercholesterolemia Alirocumab (Solution)|Alirocumab (Lyophilized formulation)|Placebo (Solution)|Placebo (Lyophilized formulation) Parallel Assignment Treatment Randomized Drug|Drug|Drug|Drug Male	Ascending Dose Study of the Safety and Tolerability of Alirocumab (SAR236553/REGN727) in Japanese Healthy Volunteers	Interventional	Completed	Phase 1	4	32	hypercholesterolemia	pharmaceutical solutions|antibodies, monoclonal	NA
NCT01448642	NA	NA	NA	NA	NA	NA	NA	NA	NA	NA	NA	29525821	Berwanger O, Santucci EV, de Barros E Silva PGM, Jesuíno IA, Damiani LP, Barbosa LM, Santos RHN, Laranjeira LN, Egydio FM, Borges de Oliveira JA, Dall Orto FTC, Beraldo de Andrade P, Bienert IRC, Bosso CE, Mangione JA, Polanczyk CA, Sousa AGMR, Kalil RAK, Santos LM, Sposito AC, Rech RL, Sousa ACS, Baldissera F, Nascimento BR, Giraldez RRCV, Cavalcanti AB, Pereira SB, Mattos LA, Armaganijan LV, Guimarães HP, Sousa JEMR, Alexander JH, Granger CB, Lopes RD; SECURE-PCI Investigators. Effect of Loading Dose of Atorvastatin Prior to Planned Percutaneous Coronary Intervention on Major Adverse Cardiovascular Events in Acute Coronary Syndrome: The SECURE-PCI Randomized Clinical Trial. JAMA. 2018 Apr 3;319(13):1331-1340. doi: 10.1001/jama.2018.2444. Erratum in: JAMA. 2018 Sep 4;320(9):938.	Acute Coronary Syndrome Atorvastatin|Placebo Parallel Assignment Treatment Randomized Drug|Drug All	Statins Evaluation in Coronary Procedures and Revascularization Trial	Interventional	Completed	Phase 4	2	4191	acute coronary syndrome|syndrome	atorvastatin	NA
NCT01448915	NA	NA	NA	NA	NA	NA	NA	NA	NA	NA	NA	28608973|28480293	Falade-Nwulia O, Sutcliffe C, Moon J, Chander G, Wansom T, Keruly J, Katzianer J, Nathanson A, Marks J, Mehta S, Thomas D, Moore R, Sulkowski M. High hepatitis C cure rates among black and nonblack human immunodeficiency virus-infected adults in an urban center. Hepatology. 2017 Nov;66(5):1402-1412. doi: 10.1002/hep.29308. Epub 2017 Oct 11.|Wansom T, Falade-Nwulia O, Sutcliffe CG, Mehta SH, Moore RD, Thomas DL, Sulkowski MS. Barriers to Hepatitis C Virus (HCV) Treatment Initiation in Patients With Human Immunodeficiency Virus/HCV Coinfection: Lessons From the Interferon Era. Open Forum Infect Dis. 2017 Feb 11;4(1):ofx024. doi: 10.1093/ofid/ofx024. eCollection 2017 Winter.	Hepatitis C|HIV Infection NA NA NA NA NA All	NA	NA	NA	NA	NA	NA	hepatitis|hepatitis c|hepatitis a	NA	NA
NCT01449279	NA	NA	NA	NA	NA	NA	NA	NA	NA	NA	NA	27681753	Hiniker SM, Reddy SA, Maecker HT, Subrahmanyam PB, Rosenberg-Hasson Y, Swetter SM, Saha S, Shura L, Knox SJ. A Prospective Clinical Trial Combining Radiation Therapy With Systemic Immunotherapy in Metastatic Melanoma. Int J Radiat Oncol Biol Phys. 2016 Nov 1;96(3):578-88. doi: 10.1016/j.ijrobp.2016.07.005. Epub 2016 Jul 15.	Melanoma Ipilimumab|Radiation Therapy NA NA NA Drug|Radiation All	NA	NA	NA	NA	NA	NA	melanoma	ipilimumab	NA
NCT01449331	NA	NA	NA	NA	NA	NA	NA	NA	NA	NA	NA	26464393|23184037	Demoule A, Chevret S, Carlucci A, Kouatchet A, Jaber S, Meziani F, Schmidt M, Schnell D, Clergue C, Aboab J, Rabbat A, Eon B, Guérin C, Georges H, Zuber B, Dellamonica J, Das V, Cousson J, Perez D, Brochard L, Azoulay E; oVNI Study Group; REVA Network (Research Network in Mechanical Ventilation). Changing use of noninvasive ventilation in critically ill patients: trends over 15 years in francophone countries. Intensive Care Med. 2016 Jan;42(1):82-92. doi: 10.1007/s00134-015-4087-4. Epub 2015 Oct 13.|Azoulay E, Kouatchet A, Jaber S, Lambert J, Meziani F, Schmidt M, Schnell D, Mortaza S, Conseil M, Tchenio X, Herbecq P, Andrivet P, Guerot E, Lafabrie A, Perbet S, Camous L, Janssen-Langenstein R, Collet F, Messika J, Legriel S, Fabre X, Guisset O, Touati S, Kilani S, Alves M, Mercat A, Similowski T, Papazian L, Meert AP, Chevret S, Schlemmer B, Brochard L, Demoule A. Noninvasive mechanical ventilation in patients having declined tracheal intubation. Intensive Care Med. 2013 Feb;39(2):292-301. doi: 10.1007/s00134-012-2746-2. Epub 2012 Nov 27.	Acute Respiratory Failure NA NA NA NA NA All	NA	NA	NA	NA	NA	NA	respiratory insufficiency|respiratory distress syndrome, adult	NA	NA
NCT01449838	NA	NA	NA	NA	NA	NA	NA	NA	NA	NA	NA	21995648	Mizuyachi K, Hara K, Wakamatsu A, Nohda S, Hirama T. Safety and pharmacokinetic evaluation of intravenous colistin methanesulfonate sodium in Japanese healthy male subjects. Curr Med Res Opin. 2011 Dec;27(12):2261-70. doi: 10.1185/03007995.2011.626557. Epub 2011 Oct 14. Erratum in: Curr Med Res Opin. 2015 Mar;31(3):593-4.	Infections, Pseudomonas Colistimethate sodium|Saline Parallel Assignment Treatment Randomized Drug|Drug Male	Phase I Study of Colistin Methanesulfonate Sodium	Interventional	Completed	Phase 1	2	22	pseudomonas infections	NA	NA
NCT01449877	NA	NA	NA	NA	NA	NA	NA	NA	NA	NA	NA	12095806	Silveira C, Belfort R Jr, Muccioli C, Holland GN, Victora CG, Horta BL, Yu F, Nussenblatt RB. The effect of long-term intermittent trimethoprim/sulfamethoxazole treatment on recurrences of toxoplasmic retinochoroiditis. Am J Ophthalmol. 2002 Jul;134(1):41-6.	Ocular Toxoplasmosis Trimethoprim-Sulfamethoxazole NA NA NA Drug All	Influence of Trimethoprim-Sulfamethoxazole for the Recurrence of Ocular Toxoplasmosis	Interventional	Completed	Phase 3	2	141	toxoplasmosis, ocular|recurrence|toxoplasmosis	trimethoprim, sulfamethoxazole drug combination|sulfamethoxazole|trimethoprim	NA
NCT01450306	NA	NA	NA	NA	NA	NA	NA	NA	NA	NA	NA	23059145	Nave AM, Tolin DF, Stevens MC. Exposure therapy, D-cycloserine, and functional magnetic resonance imaging in patients with snake phobia: a randomized pilot study. J Clin Psychiatry. 2012 Sep;73(9):1179-86. doi: 10.4088/JCP.11m07564.	Specific Phobia D-cycloserine|Exposure therapy|Placebo Parallel Assignment Treatment Randomized Drug|Behavioral|Drug All	Exposure, D-cycloserine Enhancement, and Functional Magnetic Resonance Imaging (fMRI) in Snake Phobics	Interventional	Completed	N/A	2	20	NA	cycloserine	NA
NCT01450488	NA	NA	NA	NA	NA	NA	NA	NA	NA	NA	NA	22691628	Vermersch P, Benrabah R, Schmidt N, Zéphir H, Clavelou P, Vongsouthi C, Dubreuil P, Moussy A, Hermine O. Masitinib treatment in patients with progressive multiple sclerosis: a randomized pilot study. BMC Neurol. 2012 Jun 12;12:36. doi: 10.1186/1471-2377-12-36.	Multiple Sclerosis masitinib|masitinib Parallel Assignment Treatment Randomized Drug|Drug All	Masitinib in Primary Progressive Multiple Sclerosis or Relapse-free Secondary Progressive Multiple Sclerosis	Interventional	Completed	Phase 2	2	35	sclerosis|multiple sclerosis|recurrence|multiple sclerosis, chronic progressive	NA	NA
NCT01450657	NA	NA	NA	NA	NA	NA	NA	NA	NA	NA	NA	19558344|20721651	Ranganathan N, Friedman EA, Tam P, Rao V, Ranganathan P, Dheer R. Probiotic dietary supplementation in patients with stage 3 and 4 chronic kidney disease: a 6-month pilot scale trial in Canada. Curr Med Res Opin. 2009 Aug;25(8):1919-30. doi: 10.1185/03007990903069249.|Ranganathan N, Ranganathan P, Friedman EA, Joseph A, Delano B, Goldfarb DS, Tam P, Rao AV, Anteyi E, Musso CG. Pilot study of probiotic dietary supplementation for promoting healthy kidney function in patients with chronic kidney disease. Adv Ther. 2010 Sep;27(9):634-47. doi: 10.1007/s12325-010-0059-9. Epub 2010 Aug 16.	Chronic Kidney Failure Kibow Biotics/Renadyl NA NA NA Dietary Supplement All	NA	NA	NA	NA	NA	NA	renal insufficiency|kidney failure, chronic	NA	NA
NCT01450670	NA	NA	NA	NA	NA	NA	NA	NA	NA	NA	NA	19558344|20721651	Ranganathan N, Friedman EA, Tam P, Rao V, Ranganathan P, Dheer R. Probiotic dietary supplementation in patients with stage 3 and 4 chronic kidney disease: a 6-month pilot scale trial in Canada. Curr Med Res Opin. 2009 Aug;25(8):1919-30. doi: 10.1185/03007990903069249.|Ranganathan N, Ranganathan P, Friedman EA, Joseph A, Delano B, Goldfarb DS, Tam P, Rao AV, Anteyi E, Musso CG. Pilot study of probiotic dietary supplementation for promoting healthy kidney function in patients with chronic kidney disease. Adv Ther. 2010 Sep;27(9):634-47. doi: 10.1007/s12325-010-0059-9. Epub 2010 Aug 16.	Chronic Kidney Failure Kibow Biotics NA NA NA Dietary Supplement All	NA	NA	NA	NA	NA	NA	kidney failure, chronic|renal insufficiency	NA	NA
NCT01450709	NA	NA	NA	NA	NA	NA	NA	NA	NA	NA	NA	19558344|20721651	Ranganathan N, Friedman EA, Tam P, Rao V, Ranganathan P, Dheer R. Probiotic dietary supplementation in patients with stage 3 and 4 chronic kidney disease: a 6-month pilot scale trial in Canada. Curr Med Res Opin. 2009 Aug;25(8):1919-30. doi: 10.1185/03007990903069249.|Ranganathan N, Ranganathan P, Friedman EA, Joseph A, Delano B, Goldfarb DS, Tam P, Rao AV, Anteyi E, Musso CG. Pilot study of probiotic dietary supplementation for promoting healthy kidney function in patients with chronic kidney disease. Adv Ther. 2010 Sep;27(9):634-47. doi: 10.1007/s12325-010-0059-9. Epub 2010 Aug 16.	Chronic Kidney Disease Kibow Biotics NA NA NA Dietary Supplement All	NA	NA	NA	NA	NA	NA	renal insufficiency, chronic|kidney diseases	NA	NA
NCT01450865	NA	NA	NA	NA	NA	NA	NA	NA	NA	NA	NA	23394517	Fleckenstein J, Sittl R, Averbeck B, Lang PM, Irnich D, Carr RW. Activation of axonal Kv7 channels in human peripheral nerve by flupirtine but not placebo - therapeutic potential for peripheral neuropathies: results of a randomised controlled trial. J Transl Med. 2013 Feb 8;11:34. doi: 10.1186/1479-5876-11-34.	Axonal Change, Neuronal|Pain flupirtine NA NA NA Drug All	Effect of the Kv7-channel Opener Flupirtine on the Excitability of Human Peripheral Myelinated Axons in Vivo	Interventional	Completed	Phase 1	2	20	NA	flupirtine	NA
NCT01450995	NA	NA	NA	NA	NA	NA	NA	NA	NA	NA	NA	18384420|16492233|17955107|17501849|NA|19486178	Kimel M, Hsieh R, McCormack J, Burch SP, Revicki DA. Validation of the revised Patient Perception of Migraine Questionnaire (PPMQ-R): measuring satisfaction with acute migraine treatment in clinical trials. Cephalalgia. 2008 May;28(5):510-23. doi: 10.1111/j.1468-2982.2007.01524.x. Epub 2008 Mar 31.|Revicki DA, Kimel M, Beusterien K, Kwong JW, Varner JA, Ames MH, Mahajan S, Cady RK. Validation of the revised Patient Perception of Migraine Questionnaire: measuring satisfaction with acute migraine treatment. Headache. 2006 Feb;46(2):240-52.|Landy S, DeRossett SE, Rapoport A, Rothrock J, Ames MH, McDonald SA, Burch SP. Two double-blind, multicenter, randomized, placebo-controlled, single-dose studies of sumatriptan/naproxen sodium in the acute treatment of migraine: function, productivity, and satisfaction outcomes. MedGenMed. 2007 Jun 7;9(2):53.|Smith T, Blumenthal H, Diamond M, Mauskop A, Ames M, McDonald S, Lener S, Burch S. Sumatriptan/Naproxen sodium for migraine: efficacy, health related quality of life, and satisfaction outcomes. Headache. 2007 May;47(5):683-92.|4. Cady RK, et al. Consistent medication satisfaction with sumatriptan RT Technology and naproxen sodium for acute migraine treatment. Poster presented at 13th Congress of the International Headache Society (IHS), June 28-July 1, 2007; Stockholm, Sweden.|Mathew NT, Landy S, Stark S, Tietjen GE, Derosier FJ, White J, Lener SE, Bukenya D. Fixed-dose sumatriptan and naproxen in poor responders to triptans with a short half-life. Headache. 2009 Jul;49(7):971-82. doi: 10.1111/j.1526-4610.2009.01458.x. Epub 2009 May 27.	Migraine Treximet|Imitrex and two Aleve Crossover Assignment Treatment Randomized Drug|Drug All	Migraine Treatment Satisfaction With Treximet Versus Concomitant 2 Aleve and Imitrex	Interventional	Completed	Phase 4	2	50	migraine disorders	sumatriptan	NA
NCT01451437	NA	NA	NA	NA	NA	NA	NA	NA	NA	NA	NA	27544076	Ravandi F, Gojo I, Patnaik MM, Minden MD, Kantarjian H, Johnson-Levonas AO, Fancourt C, Lam R, Jones MB, Knox CD, Rose S, Patel PS, Tibes R. A phase I trial of the human double minute 2 inhibitor (MK-8242) in patients with refractory/recurrent acute myelogenous leukemia (AML). Leuk Res. 2016 Sep;48:92-100. doi: 10.1016/j.leukres.2016.07.004. Epub 2016 Jul 25.	Acute Myelogenous Leukemia (AML) MK-8242 NA NA NA Drug All	Study of MK-8242 Alone and in Combination With Cytarabine in Participants With Acute Myelogenous Leukemia (P07649)	Interventional	Terminated	Phase 1	9	26	leukemia, myeloid, acute|leukemia, myeloid|leukemia	NA	NA
NCT01451476	NA	NA	NA	NA	NA	NA	NA	NA	NA	NA	NA	27829007	Xu J, Spitale RC, Guan L, Flynn RA, Torre EA, Li R, Raber I, Qu K, Kern D, Knaggs HE, Chang HY, Chang AL. Novel Gene Expression Profile of Women with Intrinsic Skin Youthfulness by Whole Transcriptome Sequencing. PLoS One. 2016 Nov 9;11(11):e0165913. doi: 10.1371/journal.pone.0165913. eCollection 2016.	Ageing NA NA NA NA NA Female	NA	NA	NA	NA	NA	NA	NA	NA	NA
NCT01451619	NA	NA	NA	NA	NA	NA	NA	NA	NA	NA	NA	25142778	Krishna R, Guo Y, Schulz V, Cord-Cruz E, Smith S, Hair S, Nahm WK, Draelos ZD. Non-obligatory role of prostaglandin D2 receptor subtype 1 in rosacea: laropiprant in comparison to a placebo did not alleviate the symptoms of erythematoelangiectaic rosacea. J Clin Pharmacol. 2015 Feb;55(2):137-43. doi: 10.1002/jcph.383. Epub 2014 Sep 4.	Rosacea Laropiprant|Placebo for Laropiprant Parallel Assignment Treatment Randomized Drug|Drug All	A Study of Laropiprant (MK-0524) in Participants With Moderate to Severe Erythematotelangiectatic Rosacea (MK-0524-155)	Interventional	Completed	Phase 1	2	60	rosacea	NA	NA
NCT01451879	NA	NA	NA	NA	NA	NA	NA	NA	NA	NA	NA	23601496	Elder ME, Nayak S, Collins SW, Lawson LA, Kelley JS, Herzog RW, Modica RF, Lew J, Lawrence RM, Byrne BJ. B-Cell depletion and immunomodulation before initiation of enzyme replacement therapy blocks the immune response to acid alpha-glucosidase in infantile-onset Pompe disease. J Pediatr. 2013 Sep;163(3):847-54.e1. doi: 10.1016/j.jpeds.2013.03.002. Epub 2013 Apr 16.	Pompe Disease Rituximab|Miglustat NA NA NA Drug|Drug All	NA	NA	NA	NA	NA	NA	glycogen storage disease type ii	rituximab|miglustat	NA
NCT01452165	NA	NA	NA	NA	NA	NA	NA	NA	NA	NA	NA	24771615|29171136|29796748	Hedberg P, Hammar C, Selmeryd J, Viklund J, Leppert J, Hellberg A, Henriksen E. Left ventricular systolic dysfunction in outpatients with peripheral atherosclerotic vascular disease: prevalence and association with location of arterial disease. Eur J Heart Fail. 2014 Jun;16(6):625-32. doi: 10.1002/ejhf.95. Epub 2014 Apr 26.|Hysing P, Jonason T, Leppert J, Hedberg P. Prevalence and prognostic impact of electrocardiographic abnormalities in outpatients with extracardiac artery disease. Clin Physiol Funct Imaging. 2018 Sep;38(5):823-829. doi: 10.1111/cpf.12488. Epub 2017 Nov 24.|Nowak C, Carlsson AC, Östgren CJ, Nyström FH, Alam M, Feldreich T, Sundström J, Carrero JJ, Leppert J, Hedberg P, Henriksen E, Cordeiro AC, Giedraitis V, Lind L, Ingelsson E, Fall T, Ärnlöv J. Multiplex proteomics for prediction of major cardiovascular events in type 2 diabetes. Diabetologia. 2018 Aug;61(8):1748-1757. doi: 10.1007/s00125-018-4641-z. Epub 2018 May 24.	Heart Failure|Peripheral Vascular Diseases|Ventricular Dysfunction NA NA NA NA NA All	NA	NA	NA	NA	NA	NA	peripheral vascular diseases|ventricular dysfunction|peripheral arterial disease|vascular diseases	NA	NA
NCT01452178	NA	NA	NA	NA	NA	NA	NA	NA	NA	NA	NA	25223818|25243796|26374880|27128534|28067203|28071958|28599258|28762762|28734926|29657058|29714603|30533220|29796748|29961999|31429631|31842885	Calais F, Fröbert O, Rosenblad A, Hedberg PO, Wachtell K, Leppert J. Leisure-time physical inactivity and risk of myocardial infarction and all-cause mortality: a case-control study. Int J Cardiol. 2014 Dec 15;177(2):599-600. doi: 10.1016/j.ijcard.2014.08.137. Epub 2014 Aug 28.|Condén E, Rosenblad A, Ekselius L, Aslund C. Prevalence of type D personality and factorial and temporal stability of the DS14 after myocardial infarction in a Swedish population. Scand J Psychol. 2014 Dec;55(6):601-10. doi: 10.1111/sjop.12162. Epub 2014 Sep 22.|Selmeryd J, Henriksen E, Leppert J, Hedberg P. Interstudy heterogeneity of definitions of diastolic dysfunction severely affects reported prevalence. Eur Heart J Cardiovasc Imaging. 2016 Aug;17(8):892-9. doi: 10.1093/ehjci/jev211. Epub 2015 Sep 15. Review.|Condén E, Rosenblad A. Insomnia predicts long-term all-cause mortality after acute myocardial infarction: A prospective cohort study. Int J Cardiol. 2016 Jul 15;215:217-22. doi: 10.1016/j.ijcard.2016.04.080. Epub 2016 Apr 15.|Hedberg P, Selmeryd J, Leppert J, Henriksen E. Long-term prognostic impact of left atrial volumes and emptying fraction in a community-based cohort. Heart. 2017 May;103(9):687-693. doi: 10.1136/heartjnl-2016-310242. Epub 2016 Nov 9.|Condén E, Rosenblad A, Wagner P, Leppert J, Ekselius L, Åslund C. Is type D personality an independent risk factor for recurrent myocardial infarction or all-cause mortality in post-acute myocardial infarction patients? Eur J Prev Cardiol. 2017 Mar;24(5):522-533. doi: 10.1177/2047487316687427. Epub 2017 Jan 10.|Eriksson Östman M, Calais F, Rosenblad A, Fröbert O, Leppert J, Hedberg P. Prognostic impact of subclinical or manifest extracoronary artery diseases after acute myocardial infarction. Atherosclerosis. 2017 Aug;263:53-59. doi: 10.1016/j.atherosclerosis.2017.05.027. Epub 2017 May 26.|Skau E, Henriksen E, Wagner P, Hedberg P, Siegbahn A, Leppert J. GDF-15 and TRAIL-R2 are powerful predictors of long-term mortality in patients with acute myocardial infarction. Eur J Prev Cardiol. 2017 Oct;24(15):1576-1583. doi: 10.1177/2047487317725017. Epub 2017 Aug 1.|Selmeryd J, Henriksen E, Dalen H, Hedberg P. Derivation and Evaluation of Age-Specific Multivariate Reference Regions to Aid in Identification of Abnormal Filling Patterns: The HUNT and VaMIS Studies. JACC Cardiovasc Imaging. 2018 Mar;11(3):400-408. doi: 10.1016/j.jcmg.2017.04.019. Epub 2017 Jul 19.|Calais F, Eriksson Östman M, Hedberg P, Rosenblad A, Leppert J, Fröbert O. Incremental prognostic value of coronary and systemic atherosclerosis after myocardial infarction. Int J Cardiol. 2018 Jun 15;261:6-11. doi: 10.1016/j.ijcard.2018.02.035.|Doerstling S, Hedberg P, Öhrvik J, Leppert J, Henriksen E. Growth differentiation factor 15 in a community-based sample: age-dependent reference limits and prognostic impact. Ups J Med Sci. 2018 Jun;123(2):86-93. doi: 10.1080/03009734.2018.1460427. Epub 2018 May 1.|Nilsson G, Hedberg P, Leppert J, Ohrvik J. Basic Anthropometric Measures in Acute Myocardial Infarction Patients and Individually Sex- and Age-Matched Controls from the General Population. J Obes. 2018 Oct 2;2018:3839482. doi: 10.1155/2018/3839482. eCollection 2018. Erratum in: J Obes. 2018 Dec 18;2018:3126805.|Nowak C, Carlsson AC, Östgren CJ, Nyström FH, Alam M, Feldreich T, Sundström J, Carrero JJ, Leppert J, Hedberg P, Henriksen E, Cordeiro AC, Giedraitis V, Lind L, Ingelsson E, Fall T, Ärnlöv J. Multiplex proteomics for prediction of major cardiovascular events in type 2 diabetes. Diabetologia. 2018 Aug;61(8):1748-1757. doi: 10.1007/s00125-018-4641-z. Epub 2018 May 24.|Henriksen E, Selmeryd J, Hedberg P. Associations of left atrial volumes and Doppler filling indices with left atrial function in acute myocardial infarction. Clin Physiol Funct Imaging. 2019 Jan;39(1):85-92. doi: 10.1111/cpf.12533. Epub 2018 Jul 1.|Velders MA, Calais F, Dahle N, Fall T, Hagström E, Leppert J, Nowak C, Tenerz Å, Ärnlöv J, Hedberg P. Cathepsin D improves the prediction of undetected diabetes in patients with myocardial infarction. Ups J Med Sci. 2019 Aug;124(3):187-192. doi: 10.1080/03009734.2019.1650141. Epub 2019 Aug 20.|Cederlöf ET, Johnston N, Leppert J, Hedberg P, Lindahl B, Christersson C. Do self-reported pregnancy complications add to risk evaluation in older women with established cardiovascular disease? BMC Womens Health. 2019 Dec 16;19(1):160. doi: 10.1186/s12905-019-0851-x.	Acute Myocardial Infarction|Diabetes|Peripheral Artery Disease NA NA NA NA NA All	NA	NA	NA	NA	NA	NA	infarction|peripheral arterial disease|myocardial infarction	NA	NA
NCT01452529	NA	NA	NA	NA	NA	NA	NA	NA	NA	NA	NA	26111544	Wen W, Sitar S, Lynch SY, He E, Ripa SR. A multicenter, randomized, double-blind, placebo-controlled trial to assess the efficacy and safety of single-entity, once-daily hydrocodone tablets in patients with uncontrolled moderate to severe chronic low back pain. Expert Opin Pharmacother. 2015;16(11):1593-606. doi: 10.1517/14656566.2015.1060221. Epub 2015 Jun 26.	Chronic Low Back Pain Hydrocodone bitartrate q24h film-coated tablets|Placebo to match hydrocodone bitartrate q24h tablets Parallel Assignment Treatment Randomized Drug|Drug All	Efficacy and Safety of Hydrocodone Bitartrate (HYD) in Subjects With Moderate to Severe Chronic Low Back Pain	Interventional	Completed	Phase 3	2	905	low back pain|back pain	hydrocodone	NA
NCT01452607	NA	NA	NA	NA	NA	NA	NA	NA	NA	NA	NA	NA	Lynch E, Kil J. Development of Ebselen, a Glutathione Peroxidase Mimic, for the Prevention and Treatment of Noise-Induced Hearing Loss. Semin Hear 2009; 30(1): 047-055	Cancer|Hearing Loss SPI-1005|Placebo Parallel Assignment Treatment Randomized Drug|Drug All	Study to Evaluate the Safety and Pharmacokinetics of SPI-1005	Interventional	Completed	Phase 1	5	32	hearing loss	ebselen	NA
NCT01452880	NA	NA	NA	NA	NA	NA	NA	NA	NA	NA	NA	16037145	Medina HJ, Galvin EM, Dirckx M, Banwarie P, Ubben JF, Zijlstra FJ, Klein J, Verbrugge SJ. Remifentanil as a single drug for extracorporeal shock wave lithotripsy: a comparison of infusion doses in terms of analgesic potency and side effects. Anesth Analg. 2005 Aug;101(2):365-70, table of contents.	Kidney Calculi Remifentanil|Remifentanil Parallel Assignment Treatment Randomized Drug|Drug All	NA	NA	NA	NA	NA	NA	kidney calculi|calculi|nephrolithiasis	remifentanil	NA
NCT01453036	NA	NA	NA	NA	NA	NA	NA	NA	NA	NA	NA	20571304|18159172	Cho DK, Park SY, Kee WJ, Lee JH, Ki HS, Yoon KW, Cho SB, Lee WS, Joo YE, Kim HS, Choi SK, Rew JS. [The trend of eradication rate of Helicobacter pylori infection and clinical factors that affect the eradication of first-line therapy]. Korean J Gastroenterol. 2010 Jun;55(6):368-75. doi: 201006254. Korean.|Bang SY, Han DS, Eun CS, Kim JE, Ahn SB, Sohn JH, Jeon YC, Kang JO. [Changing patterns of antibiotic resistance of Helicobacter pylori in patients with peptic ulcer disease]. Korean J Gastroenterol. 2007 Dec;50(6):356-62. Korean.	Helicobacter Pylori Infection|Peptic Ulcer 23S rRNA point mutation test of Helicobacter pylori|UBT test & Gastroenterology with biopsy c silver stain NA NA NA Procedure|Procedure All	Clarithromycin Resistant Tailored Therapy	Interventional	Completed	Phase 4	3	924	peptic ulcer	NA	NA
NCT01453972	NA	NA	NA	NA	NA	NA	NA	NA	NA	NA	NA	26440134	Bækkerud FH, Solberg F, Leinan IM, Wisløff U, Karlsen T, Rognmo Ø. Comparison of Three Popular Exercise Modalities on V˙O2max in Overweight and Obese. Med Sci Sports Exerc. 2016 Mar;48(3):491-8. doi: 10.1249/MSS.0000000000000777.	Obesity|Overweight Long distanse moderate training|Long interval training|Short interval training Parallel Assignment Treatment Randomized Behavioral|Behavioral|Behavioral All	Effects of Exercise-intensity on Physiological Adaptations in Overweight and Obese	Interventional	Completed	N/A	3	30	overweight	NA	NA
NCT01454492	NA	NA	NA	NA	NA	NA	NA	NA	NA	NA	NA	19138635|20187599|19907039|16792723|16380783	Miloğlu O, Göregen M, Akgül HM, Acemoğlu H. The prevalence and risk factors associated with benign migratory glossitis lesions in 7619 Turkish dental outpatients. Oral Surg Oral Med Oral Pathol Oral Radiol Endod. 2009 Feb;107(2):e29-33. doi: 10.1016/j.tripleo.2008.10.015.|Reamy BV, Derby R, Bunt CW. Common tongue conditions in primary care. Am Fam Physician. 2010 Mar 1;81(5):627-34. Review.|Masferrer E, Jucgla A. Images in clinical medicine. Geographic tongue. N Engl J Med. 2009 Nov 12;361(20):e44. doi: 10.1056/NEJMicm0810145.|Shulman JD, Carpenter WM. Prevalence and risk factors associated with geographic tongue among US adults. Oral Dis. 2006 Jul;12(4):381-6.|Ugar-Cankal D, Denizci S, Hocaoglu T. Prevalence of tongue lesions among Turkish schoolchildren. Saudi Med J. 2005 Dec;26(12):1962-7.	Allergic Rhinitis|Geographic Tongue NA NA NA NA NA All	NA	NA	NA	NA	NA	NA	rhinitis|glossitis, benign migratory|rhinitis, allergic	NA	NA
NCT01455285	NA	NA	NA	NA	NA	NA	NA	NA	NA	NA	NA	11869624	Proctor ML, Smith CA, Farquhar CM, Stones RW. Transcutaneous electrical nerve stimulation and acupuncture for primary dysmenorrhoea. Cochrane Database Syst Rev. 2002;(1):CD002123. Review.	Dysmenorrhea transcutaneous electrical nerve stimulation NA NA NA Device Female	NA	NA	NA	NA	NA	NA	dysmenorrhea	NA	NA
NCT01455298	NA	NA	NA	NA	NA	NA	NA	NA	NA	NA	NA	30612958	Guillaud O, Dumortier J, Traclet J, Restier L, Joly P, Chapuis-Cellier C, Lachaux A, Mornex JF. Assessment of liver fibrosis by transient elastography (Fibroscan(®)) in patients with A1AT deficiency. Clin Res Hepatol Gastroenterol. 2019 Feb;43(1):77-81. doi: 10.1016/j.clinre.2018.08.016. Epub 2019 Jan 3.	Alpha-1 AT Deficiency Transient Elastography and fibrotest NA NA NA Other All	NA	NA	NA	NA	NA	NA	NA	NA	NA
NCT01455350	NA	NA	NA	NA	NA	NA	NA	NA	NA	NA	NA	NA	M. Morin, C. Dumoulin, S. Bergeron, M.H. Mayrand, S. Khalifé, G. Waddell, O. Dubois, M.F. Dubois, PVD Study Group. Randomized controlled trial of multimodal physiotherapy treatment compared to overnight topical lidocaine in women suffering from provoked vestibulodynia. 40th Annual Meeting of the International Urogynecological Association, Nice, France, 2015, Int Urogynecol J, 1(Supp - June 2015), PP22.	Vestibulodynia Multimodal physiotherapy|lidocaine Parallel Assignment Treatment Randomized Procedure|Drug Female	Efficacy of a Physiotherapy Treatment in Women Suffering From Provoked Vestibulodynia	Interventional	Completed	N/A	2	212	vulvar vestibulitis|vulvodynia	lidocaine	NA
NCT01455740	NA	NA	NA	NA	NA	NA	NA	NA	NA	NA	NA	28514277	Alsan M, Beshears J, Armstrong WS, Choi JJ, Madrian BC, Nguyen MLT, Del Rio C, Laibson D, Marconi VC. A commitment contract to achieve virologic suppression in poorly adherent patients with HIV/AIDS. AIDS. 2017 Jul 31;31(12):1765-1769. doi: 10.1097/QAD.0000000000001543.	Acquired Immunodeficiency Syndrome|HIV Provider Visit Incentive (PVI)|Incentive Choice (IC) Parallel Assignment Health Services Research Randomized Behavioral|Behavioral All	A Commitment Device for Medication Adherence Among HIV Patients	Interventional	Completed	N/A	3	110	acquired immunodeficiency syndrome|hiv infections|immunologic deficiency syndromes	NA	NA
NCT01455753	NA	NA	NA	NA	NA	NA	NA	NA	NA	NA	NA	27177295	Beshears J, Choi JJ, Laibson DI, Madrian BC, Reynolds GI. Vaccination Rates are Associated With Functional Proximity But Not Base Proximity of Vaccination Clinics. Med Care. 2016 Jun;54(6):578-83. doi: 10.1097/MLR.0000000000000523.	Human|Influenza Functional Proximity|Base Proximity NA NA NA Other|Other All	NA	NA	NA	NA	NA	NA	influenza, human	NA	NA
NCT01456403	NA	NA	NA	NA	NA	NA	NA	NA	NA	NA	NA	23073913	Cocker MS, Mc Ardle B, Spence JD, Lum C, Hammond RR, Ongaro DC, McDonald MA, Dekemp RA, Tardif JC, Beanlands RS. Imaging atherosclerosis with hybrid [18F]fluorodeoxyglucose positron emission tomography/computed tomography imaging: what Leonardo da Vinci could not see. J Nucl Cardiol. 2012 Dec;19(6):1211-25. doi: 10.1007/s12350-012-9631-9. Review.	Carotid Stenosis Histological validation NA NA NA Other All	NA	NA	NA	NA	NA	NA	carotid stenosis	NA	NA
NCT01456455	NA	NA	NA	NA	NA	NA	NA	NA	NA	NA	NA	26313663	Feilchenfeldt J, Varga Z, Siano M, Grabsch HI, Held U, Schuknecht B, Trip A, Hamaguchi T, Gut P, Balague O, Khanfir K, Diebold J, Jochum W, Shoji H, Kushima R, Wagner D, Shimada Y, Cats A, Knuth A, Moch H, Aebi S, Hofer S. Brain metastases in gastro-oesophageal adenocarcinoma: insights into the role of the human epidermal growth factor receptor 2 (HER2). Br J Cancer. 2015 Sep 1;113(5):716-21. doi: 10.1038/bjc.2015.279. Epub 2015 Aug 27. Erratum in: Br J Cancer. 2015 Dec 22;113(12):1747.	Gastric Cancer NA NA NA NA NA All	NA	NA	NA	NA	NA	NA	stomach neoplasms	NA	NA
NCT01456858	NA	NA	NA	NA	NA	NA	NA	NA	NA	NA	NA	12510893|16640611|19843332|20682050|20682865	Graham K, Mohammad N, Rehman H, Nazari A, Ahmad M, Kamal M, Skovmand O, Guillet P, Allan R, Zaim M, Yates A, Lines J, Rowland M. Insecticide-treated plastic tarpaulins for control of malaria vectors in refugee camps. Med Vet Entomol. 2002 Dec;16(4):404-8.|Diabate A, Chandre F, Rowland M, N'guessan R, Duchon S, Dabire KR, Hougard JM. The indoor use of plastic sheeting pre-impregnated with insecticide for control of malaria vectors. Trop Med Int Health. 2006 May;11(5):597-603.|Djènontin A, Chabi J, Baldet T, Irish S, Pennetier C, Hougard JM, Corbel V, Akogbéto M, Chandre F. Managing insecticide resistance in malaria vectors by combining carbamate-treated plastic wall sheeting and pyrethroid-treated bed nets. Malar J. 2009 Oct 20;8:233. doi: 10.1186/1475-2875-8-233.|Chandre F, Dabire RK, Hougard JM, Djogbenou LS, Irish SR, Rowland M, N'guessan R. Field efficacy of pyrethroid treated plastic sheeting (durable lining) in combination with long lasting insecticidal nets against malaria vectors. Parasit Vectors. 2010 Aug 3;3(1):65. doi: 10.1186/1756-3305-3-65.|Djènontin A, Chandre F, Dabiré KR, Chabi J, N'guessan R, Baldet T, Akogbéto M, Corbel V. Indoor use of plastic sheeting impregnated with carbamate combined with long-lasting insecticidal mosquito nets for the control of pyrethroid-resistant malaria vectors. Am J Trop Med Hyg. 2010 Aug;83(2):266-70. doi: 10.4269/ajtmh.2010.10-0012.	Malaria Insecticide Treated Polyethylene Sheeting|Untreated Plastic Sheeting Parallel Assignment Prevention Randomized Other|Other All	Insecticide Treated Polyethylene Sheeting for Prevention of Malaria in Emergencies	Interventional	Completed	Phase 3	4	222	malaria|emergencies	NA	NA
NCT01456910	NA	NA	NA	NA	NA	NA	NA	NA	NA	NA	NA	NA	Stopka C, Limper L, Siders R, Graves J, Goodeman A, Silvestone E. Effects of a supervised resistence training program on adolescents and young adults with mental retardation. J Strength Cond Res 1994; 8(3): 184-7. Croce RV, Horvat M. Effects of reinforcement-based exercise on fitness and work productivity in adults with mental retardation. Adapt Phys Activ Q 1992; 9:148-78. Shields N, Taylor NF, Dodd KJ. Effects of a community-based progressive resistance training program on muscle performance and physical function in adults with Down syndrome: a randomize controlled trail. Arch. Phys. Med. Rehabil 2008; 89: 1215-20. Zetts R, Horvat M, Langone J. Effects of a community-based progressive resistence training program the work productivity of adolescents with moderate to severe intellectual disabilities. Educ Train Ment Retard 1995; 30:166-78. Smail K, Horvat M. Relationship of muscular strength on work performance in high school students with mental retardation. Educ. Train Dev. Disabil. 2006 Dec; 41(4):410-19. Andreotti RA, Okuma SS. Validação de uma bateria de testes de atividades da vida diária para idosos fisicamente independentes. Rev paul educ fís 1999; 13(1):46-66. Carmeli E, Ayalon M, Barchard S, Sheklow SL, Reznik AZ. Isokinetic leg strength of institutionalized older adults with mental retardation with and without Down's syndrome. J Strength Cond Res 2001; 16(2): 316-20. Rimmer JH, Kelly LE. Effects of a resistance training program of adults with mental retardation. Adapt Phys Activ Q 1991; 8:146-53. Mendoca GV, Pereira FD, Fernhall B. Effects of combined aerobic and resistence exercise training in adults with and without Down syndorme. Arch Phys Med Rehabil 2011; 92: 37-45. Shields N, Taylor NF, Fernhall B. A study protocol of randomized controlled trial to investigate if a community based strength training programme improves work task performance in young adults with Down syndrome. BMC Pediatr 2010; 10-17.	Body Composition, Beneficial|Mental Retardation|Muscle Weakness Resistance Training Program Parallel Assignment Health Services Research Randomized Behavioral All	Resistance Training Program, Labor Inclusion, Intellectual Disability	Interventional	Completed	N/A	2	40	muscle weakness|intellectual disability	NA	NA
NCT01457300	NA	NA	NA	NA	NA	NA	NA	NA	NA	NA	NA	21390482	Johansen I, Lindbaek M, Stanghelle JK, Brekke M. Effective rehabilitation of older people in a district rehabilitation centre. J Rehabil Med. 2011 Apr;43(5):461-4. doi: 10.2340/16501977-0792.	Chronic Disease|Hip Fractures|Osteoarthritis|Stroke Rehabilitation NA NA NA Other All	NA	NA	NA	NA	NA	NA	hip fractures|chronic disease	NA	NA
NCT01457573	NA	NA	NA	NA	NA	NA	NA	NA	NA	NA	NA	21789068	Dmochowski RR, Gomelsky A. Overactive bladder in males. Ther Adv Urol. 2009 Oct;1(4):209-21. doi: 10.1177/1756287209350383.	Lower Urinary Tract Symptoms Tamsulosin|Solifenacin NA NA NA Drug|Drug Male	NA	NA	NA	NA	NA	NA	lower urinary tract symptoms	tamsulosin|solifenacin succinate	NA
NCT01458457	NA	NA	NA	NA	NA	NA	NA	NA	NA	NA	NA	25555830	Witt CM, Außerer O, Baier S, Heidegger H, Icke K, Mayr O, Mitterer M, Roll S, Spizzo G, Scherer A, Thuile C, Wieser A, Schützler L. Effectiveness of an additional individualized multi-component complementary medicine treatment on health-related quality of life in breast cancer patients: a pragmatic randomized trial. Breast Cancer Res Treat. 2015 Jan;149(2):449-60. doi: 10.1007/s10549-014-3249-3. Epub 2015 Jan 3.	Breast Cancer Individualized complementary medicine treatment|Individualized usual care Parallel Assignment Treatment Randomized Other|Other Female	Life Quality and Mental State in Patients With Breast Cancer	Interventional	Completed	Phase 4	2	275	breast neoplasms	NA	NA
NCT01458990	NA	NA	NA	NA	NA	NA	NA	NA	NA	NA	NA	25258407	Bajaj JS, Cox IJ, Betrapally NS, Heuman DM, Schubert ML, Ratneswaran M, Hylemon PB, White MB, Daita K, Noble NA, Sikaroodi M, Williams R, Crossey MM, Taylor-Robinson SD, Gillevet PM. Systems biology analysis of omeprazole therapy in cirrhosis demonstrates significant shifts in gut microbiota composition and function. Am J Physiol Gastrointest Liver Physiol. 2014 Nov 15;307(10):G951-7. doi: 10.1152/ajpgi.00268.2014. Epub 2014 Sep 25.	Cirrhosis|Healthy Omeprazole NA NA NA Drug All	Proton Pump Inhibitors and Dysbiosis in Cirrhosis	Interventional	Completed	N/A	2	60	fibrosis|liver cirrhosis	omeprazole	NA
NCT01459263	NA	NA	NA	NA	NA	NA	NA	NA	NA	NA	NA	21679070|21854655|23141679|23312507	van Eekeren RR, Boersma D, Elias S, Holewijn S, Werson DA, de Vries JP, Reijnen MM. Endovenous mechanochemical ablation of great saphenous vein incompetence using the ClariVein device: a safety study. J Endovasc Ther. 2011 Jun;18(3):328-34. doi: 10.1583/11-3394.1.|van Eekeren RR, Boersma D, de Vries JP, Reijnen MM. [Endovenous mechanochemical ablation for varicose veins--a new endovenous technique without tumescent anaesthesia]. Ned Tijdschr Geneeskd. 2011;155(33):A3177. Dutch.|van Eekeren RR, Boersma D, Konijn V, de Vries JP, Reijnen MM. Postoperative pain and early quality of life after radiofrequency ablation and mechanochemical endovenous ablation of incompetent great saphenous veins. J Vasc Surg. 2013 Feb;57(2):445-50. doi: 10.1016/j.jvs.2012.07.049. Epub 2012 Nov 8.|Boersma D, van Eekeren RR, Werson DA, van der Waal RI, Reijnen MM, de Vries JP. Mechanochemical endovenous ablation of small saphenous vein insufficiency using the ClariVein(®) device: one-year results of a prospective series. Eur J Vasc Endovasc Surg. 2013 Mar;45(3):299-303. doi: 10.1016/j.ejvs.2012.12.004. Epub 2013 Jan 9.	Varicosis ClariVein NA NA NA Device All	NA	NA	NA	NA	NA	NA	NA	NA	NA
NCT01459302	NA	NA	NA	NA	NA	NA	NA	NA	NA	NA	NA	19251627|20801717|20685689|20582942|19734901|22801503|23152587|21438137	Kwiatkowski TJ Jr, Bosco DA, Leclerc AL, Tamrazian E, Vanderburg CR, Russ C, Davis A, Gilchrist J, Kasarskis EJ, Munsat T, Valdmanis P, Rouleau GA, Hosler BA, Cortelli P, de Jong PJ, Yoshinaga Y, Haines JL, Pericak-Vance MA, Yan J, Ticozzi N, Siddique T, McKenna-Yasek D, Sapp PC, Horvitz HR, Landers JE, Brown RH Jr. Mutations in the FUS/TLS gene on chromosome 16 cause familial amyotrophic lateral sclerosis. Science. 2009 Feb 27;323(5918):1205-8. doi: 10.1126/science.1166066.|Shatunov A, Mok K, Newhouse S, Weale ME, Smith B, Vance C, Johnson L, Veldink JH, van Es MA, van den Berg LH, Robberecht W, Van Damme P, Hardiman O, Farmer AE, Lewis CM, Butler AW, Abel O, Andersen PM, Fogh I, Silani V, Chiò A, Traynor BJ, Melki J, Meininger V, Landers JE, McGuffin P, Glass JD, Pall H, Leigh PN, Hardy J, Brown RH Jr, Powell JF, Orrell RW, Morrison KE, Shaw PJ, Shaw CE, Al-Chalabi A. Chromosome 9p21 in sporadic amyotrophic lateral sclerosis in the UK and seven other countries: a genome-wide association study. Lancet Neurol. 2010 Oct;9(10):986-94. doi: 10.1016/S1474-4422(10)70197-6. Erratum in: Lancet Neurol. 2011 Mar;10(3):205.|Blauw HM, Al-Chalabi A, Andersen PM, van Vught PW, Diekstra FP, van Es MA, Saris CG, Groen EJ, van Rheenen W, Koppers M, Van't Slot R, Strengman E, Estrada K, Rivadeneira F, Hofman A, Uitterlinden AG, Kiemeney LA, Vermeulen SH, Birve A, Waibel S, Meyer T, Cronin S, McLaughlin RL, Hardiman O, Sapp PC, Tobin MD, Wain LV, Tomik B, Slowik A, Lemmens R, Rujescu D, Schulte C, Gasser T, Brown RH Jr, Landers JE, Robberecht W, Ludolph AC, Ophoff RA, Veldink JH, van den Berg LH. A large genome scan for rare CNVs in amyotrophic lateral sclerosis. Hum Mol Genet. 2010 Oct 15;19(20):4091-9. doi: 10.1093/hmg/ddq323. Epub 2010 Aug 4.|Ticozzi N, LeClerc AL, Keagle PJ, Glass JD, Wills AM, van Blitterswijk M, Bosco DA, Rodriguez-Leyva I, Gellera C, Ratti A, Taroni F, McKenna-Yasek D, Sapp PC, Silani V, Furlong CE, Brown RH Jr, Landers JE. Paraoxonase gene mutations in amyotrophic lateral sclerosis. Ann Neurol. 2010 Jul;68(1):102-7. doi: 10.1002/ana.21993.|van Es MA, Veldink JH, Saris CG, Blauw HM, van Vught PW, Birve A, Lemmens R, Schelhaas HJ, Groen EJ, Huisman MH, van der Kooi AJ, de Visser M, Dahlberg C, Estrada K, Rivadeneira F, Hofman A, Zwarts MJ, van Doormaal PT, Rujescu D, Strengman E, Giegling I, Muglia P, Tomik B, Slowik A, Uitterlinden AG, Hendrich C, Waibel S, Meyer T, Ludolph AC, Glass JD, Purcell S, Cichon S, Nöthen MM, Wichmann HE, Schreiber S, Vermeulen SH, Kiemeney LA, Wokke JH, Cronin S, McLaughlin RL, Hardiman O, Fumoto K, Pasterkamp RJ, Meininger V, Melki J, Leigh PN, Shaw CE, Landers JE, Al-Chalabi A, Brown RH Jr, Robberecht W, Andersen PM, Ophoff RA, van den Berg LH. Genome-wide association study identifies 19p13.3 (UNC13A) and 9p21.2 as susceptibility loci for sporadic amyotrophic lateral sclerosis. Nat Genet. 2009 Oct;41(10):1083-7. doi: 10.1038/ng.442. Epub 2009 Sep 6.|Wu CH, Fallini C, Ticozzi N, Keagle PJ, Sapp PC, Piotrowska K, Lowe P, Koppers M, McKenna-Yasek D, Baron DM, Kost JE, Gonzalez-Perez P, Fox AD, Adams J, Taroni F, Tiloca C, Leclerc AL, Chafe SC, Mangroo D, Moore MJ, Zitzewitz JA, Xu ZS, van den Berg LH, Glass JD, Siciliano G, Cirulli ET, Goldstein DB, Salachas F, Meininger V, Rossoll W, Ratti A, Gellera C, Bosco DA, Bassell GJ, Silani V, Drory VE, Brown RH Jr, Landers JE. Mutations in the profilin 1 gene cause familial amyotrophic lateral sclerosis. Nature. 2012 Aug 23;488(7412):499-503. doi: 10.1038/nature11280.|González-Pérez P, Cirulli ET, Drory VE, Dabby R, Nisipeanu P, Carasso RL, Sadeh M, Fox A, Festoff BW, Sapp PC, McKenna-Yasek D, Goldstein DB, Brown RH Jr, Blumen SC. Novel mutation in VCP gene causes atypical amyotrophic lateral sclerosis. Neurology. 2012 Nov 27;79(22):2201-8. doi: 10.1212/WNL.0b013e318275963b. Epub 2012 Nov 14.|Ticozzi N, Vance C, Leclerc AL, Keagle P, Glass JD, McKenna-Yasek D, Sapp PC, Silani V, Bosco DA, Shaw CE, Brown RH Jr, Landers JE. Mutational analysis reveals the FUS homolog TAF15 as a candidate gene for familial amyotrophic lateral sclerosis. Am J Med Genet B Neuropsychiatr Genet. 2011 Apr;156B(3):285-90. doi: 10.1002/ajmg.b.31158. Epub 2011 Jan 13.	Amyotrophic Lateral Sclerosis|Amyotrophic Lateral Sclerosis, Sporadic|Amyotrophic Lateral Sclerosis With Dementia|Familial Disease|Frontotemporal Dementia|Lou Gehrigs Disease|Miyoshi Myopathy|Motor Neuron Disease|Muscular Dystrophy|PLS NA NA NA NA NA All	NA	NA	NA	NA	NA	NA	motor neuron disease|distal myopathies|dementia|muscular dystrophies|sclerosis|neuromuscular diseases|pick disease of the brain|muscular diseases|aphasia, primary progressive|muscular atrophy|amyotrophic lateral sclerosis|frontotemporal dementia	NA	NA
NCT01459341	NA	NA	NA	NA	NA	NA	NA	NA	NA	NA	NA	20007987	Murkin JM, Arango M. Near-infrared spectroscopy as an index of brain and tissue oxygenation. Br J Anaesth. 2009 Dec;103 Suppl 1:i3-13. doi: 10.1093/bja/aep299. Review.	Critical Limb Ischemia|Peripheral Vascular Disease NA NA NA NA NA All	NA	NA	NA	NA	NA	NA	ischemia|peripheral arterial disease|peripheral vascular diseases|vascular diseases	NA	NA
NCT01459874	NA	NA	NA	NA	NA	NA	NA	NA	NA	NA	NA	23362021	Ricci RP, Morichelli L, D'Onofrio A, Calò L, Vaccari D, Zanotto G, Curnis A, Buja G, Rovai N, Gargaro A. Effectiveness of remote monitoring of CIEDs in detection and treatment of clinical and device-related cardiovascular events in daily practice: the HomeGuide Registry. Europace. 2013 Jul;15(7):970-7. doi: 10.1093/europace/eus440. Epub 2013 Jan 29.	Implantable Cardioverter Defibrillator|Pacemaker Organizational model for remote monitoring NA NA NA Behavioral All	NA	NA	NA	NA	NA	NA	NA	NA	NA
NCT01460667	NA	NA	NA	NA	NA	NA	NA	NA	NA	NA	NA	11472277|21114616|21353105|15978146	Walder B, Schafer M, Henzi I, Tramèr MR. Efficacy and safety of patient-controlled opioid analgesia for acute postoperative pain. A quantitative systematic review. Acta Anaesthesiol Scand. 2001 Aug;45(7):795-804.|Macario A, Royal MA. A literature review of randomized clinical trials of intravenous acetaminophen (paracetamol) for acute postoperative pain. Pain Pract. 2011 May-Jun;11(3):290-6. doi: 10.1111/j.1533-2500.2010.00426.x. Epub 2010 Nov 28. Review.|Wininger SJ, Miller H, Minkowitz HS, Royal MA, Ang RY, Breitmeyer JB, Singla NK. A randomized, double-blind, placebo-controlled, multicenter, repeat-dose study of two intravenous acetaminophen dosing regimens for the treatment of pain after abdominal laparoscopic surgery. Clin Ther. 2010 Dec;32(14):2348-69. doi: 10.1016/j.clinthera.2010.12.011.|Madan AK, Ternovits CA, Speck KE, Tichansky DS. Inpatient pain medication requirements after laparoscopic gastric bypass. Obes Surg. 2005 Jun-Jul;15(6):778-81.	Morbid Obesity IV acetaminophen|IV normal saline Parallel Assignment Treatment Randomized Drug|Drug All	Efficacy of IV Acetaminophen in Acute Post-Operative Pain Control in Laparoscopic Roux-en-Y Gastric Bypass Surgery (LRYGBP) Patients	Interventional	Unknown status	N/A	2	85	pain, postoperative|obesity, morbid	acetaminophen	NA
NCT01460719	8079739	4410051		NA		NA				0.001	Single longitudinal regression model	28268074	Parrino J, McNeil SA, Lawrence SJ, Kimby E, Pagnoni MF, Stek JE, Zhao Y, Chan IS, Kaplan SS. Safety and immunogenicity of inactivated varicella-zoster virus vaccine in adults with hematologic malignancies receiving treatment with anti-CD20 monoclonal antibodies. Vaccine. 2017 Mar 27;35(14):1764-1769. doi: 10.1016/j.vaccine.2016.10.055. Epub 2017 Mar 3.	Herpes Zoster V212 NA NA NA Biological All	NA	NA	NA	NA	NA	NA	herpes zoster|hematologic neoplasms|chickenpox	vaccines	Geometric Mean Fold Rise (GMFR) of the VZV-specific Immune Responses Measured by VZV Interferon-gamma (IFN-γ) Enzyme-linked Immunospot (ELISPOT)
NCT01460745	NA	NA	NA	NA	NA	NA	NA	NA	NA	NA	NA	25703078	Malik H, Khan AZ, Berry DP, Cameron IC, Pope I, Sherlock D, Helmy S, Byrne B, Thompson M, Pulfer A, Davidson B. Liver resection rate following downsizing chemotherapy with cetuximab in metastatic colorectal cancer: UK retrospective observational study. Eur J Surg Oncol. 2015 Apr;41(4):499-505. doi: 10.1016/j.ejso.2015.01.032. Epub 2015 Feb 7.	Metastatic Colorectal Cancer NA NA NA NA NA All	NA	NA	NA	NA	NA	NA	colorectal neoplasms	NA	NA
NCT01461187	NA	NA	NA	NA	NA	NA	NA	NA	NA	NA	NA	8272901	Shearer EL. Cesarean section: medical benefits and costs. Soc Sci Med. 1993 Nov;37(10):1223-31. Review.	Pregnancy exercise during pregnancy NA NA NA Other Female	Effects in Type of Birth of Physical Exercise During Pregnancy	Interventional	Completed	N/A	2	66	NA	NA	NA
NCT01461564	NA	NA	NA	NA	NA	NA	NA	NA	NA	NA	NA	24915135	Szura M, Pach R, Matyja A, Kulig J. Carbon dioxide insufflation during screening unsedated colonoscopy: a randomised clinical trial. Eur J Cancer Prev. 2015 Jan;24(1):37-43. doi: 10.1097/CEJ.0000000000000047.	Polyps Colonoscopy Parallel Assignment Screening Randomized Procedure All	Carbon Dioxide During Screening Unsedated Colonoscopy	Interventional	Completed	Phase 4	2	200	NA	NA	NA
NCT01461798	NA	NA	NA	NA	NA	NA	NA	NA	NA	NA	NA	17129518|19709787	Calvo Romero JM, Lima Rodríguez EM. ["Natural" treatments of hypercholesterolemia]. Rev Clin Esp. 2006 Nov;206(10):504-6. Review. Spanish.|Gylling H, Hallikainen M, Nissinen MJ, Miettinen TA. The effect of a very high daily plant stanol ester intake on serum lipids, carotenoids, and fat-soluble vitamins. Clin Nutr. 2010 Feb;29(1):112-8. doi: 10.1016/j.clnu.2009.08.005. Epub 2009 Aug 26.	Risk Reduction Behavior assessment of efficacy of Benecol yogurt|Placebo Yogurt|yogurt Crossover Assignment Treatment Randomized Dietary Supplement|Dietary Supplement|Dietary Supplement All	Assessment of the Efficacy of Plant Stanol Esters in Reducing Cholesterol, Medellin 2011	Interventional	Unknown status	N/A	2	40	NA	NA	NA
NCT01461850	NA	NA	NA	NA	NA	NA	NA	NA	NA	NA	NA	20818904|18801470|16791447	Vergote I, Tropé CG, Amant F, Kristensen GB, Ehlen T, Johnson N, Verheijen RH, van der Burg ME, Lacave AJ, Panici PB, Kenter GG, Casado A, Mendiola C, Coens C, Verleye L, Stuart GC, Pecorelli S, Reed NS; European Organization for Research and Treatment of Cancer-Gynaecological Cancer Group; NCIC Clinical Trials Group. Neoadjuvant chemotherapy or primary surgery in stage IIIC or IV ovarian cancer. N Engl J Med. 2010 Sep 2;363(10):943-53. doi: 10.1056/NEJMoa0908806.|Fagotti A, Ferrandina G, Fanfani F, Garganese G, Vizzielli G, Carone V, Salerno MG, Scambia G. Prospective validation of a laparoscopic predictive model for optimal cytoreduction in advanced ovarian carcinoma. Am J Obstet Gynecol. 2008 Dec;199(6):642.e1-6. doi: 10.1016/j.ajog.2008.06.052. Epub 2008 Sep 17.|Fagotti A, Ferrandina G, Fanfani F, Ercoli A, Lorusso D, Rossi M, Scambia G. A laparoscopy-based score to predict surgical outcome in patients with advanced ovarian carcinoma: a pilot study. Ann Surg Oncol. 2006 Aug;13(8):1156-61. Epub 2006 Jun 21.	Stage IIIC Ovarian Cancer Neoadjuvant chemotherapy + Interval Debulking Surgery|Primary Debulking Surgery + Adjuvant Chemotherapy Parallel Assignment Treatment Randomized Drug|Procedure Female	Surgical Complications Related to Primary or Interval Debulking in Ovarian Neoplasm	Interventional	Completed	Phase 3	2	171	neoplasms|ovarian neoplasms	NA	NA
NCT01462578	NA	NA	NA	NA	NA	NA	NA	NA	NA	NA	NA	30442503	Platzbecker U, Middeke JM, Sockel K, Herbst R, Wolf D, Baldus CD, Oelschlägel U, Mütherig A, Fransecky L, Noppeney R, Bug G, Götze KS, Krämer A, Bochtler T, Stelljes M, Groth C, Schubert A, Mende M, Stölzel F, Borkmann C, Kubasch AS, von Bonin M, Serve H, Hänel M, Dührsen U, Schetelig J, Röllig C, Kramer M, Ehninger G, Bornhäuser M, Thiede C. Measurable residual disease-guided treatment with azacitidine to prevent haematological relapse in patients with myelodysplastic syndrome and acute myeloid leukaemia (RELAZA2): an open-label, multicentre, phase 2 trial. Lancet Oncol. 2018 Dec;19(12):1668-1679. doi: 10.1016/S1470-2045(18)30580-1. Epub 2018 Nov 12.	Acute Myelocytic Leukemia|Myelodysplastic Syndrome Azacitidine NA NA NA Drug All	NA	NA	NA	NA	NA	NA	preleukemia|leukemia|leukemia, myeloid, acute|syndrome|myelodysplastic syndromes|leukemia, myeloid	azacitidine	NA
NCT01462773	NA	NA	NA	NA	NA	NA	NA	NA	NA	NA	NA	24316557	Markowitz J, Luedke EA, Grignol VP, Hade EM, Paul BK, Mundy-Bosse BL, Brooks TR, Dao TV, Kondalasula SV, Lesinski GB, Olencki T, Kendra KL, Carson WE 3rd. A phase I trial of bortezomib and interferon-α-2b in metastatic melanoma. J Immunother. 2014 Jan;37(1):55-62. doi: 10.1097/CJI.0000000000000009.	Melanoma Bortezomib|Interferon Alfa-2b NA NA NA Drug|Drug All	NA	NA	NA	NA	NA	NA	melanoma	bortezomib|interferons|interferon-alpha|interferon alpha-2	NA
NCT01463033	NA	NA	NA	NA	NA	NA	NA	NA	NA	NA	NA	23876024|22771222|22777131	Pearl PL, McCarter R, McGavin CL, Yu Y, Sandoval F, Trzcinski S, Atabaki SM, Tsuchida T, van den Anker J, He J, Klein P. Results of phase II levetiracetam trial following acute head injury in children at risk for posttraumatic epilepsy. Epilepsia. 2013 Sep;54(9):e135-7. doi: 10.1111/epi.12326. Epub 2013 Jul 22.|Klein P, Herr D, Pearl PL, Natale J, Levine Z, Nogay C, Sandoval F, Trzcinsky S, Atabaki SM, Tsuchida T, van den Anker J, Soldin SJ, He J, McCarter R. Results of phase II pharmacokinetic study of levetiracetam for prevention of post-traumatic epilepsy. Epilepsy Behav. 2012 Aug;24(4):457-61. doi: 10.1016/j.yebeh.2012.05.011. Epub 2012 Jul 7.|Klein P, Herr D, Pearl PL, Natale J, Levine Z, Nogay C, Sandoval F, Trzcinski S, Atabaki SM, Tsuchida T, van den Anker J, Soldin SJ, He J, McCarter R. Results of phase 2 safety and feasibility study of treatment with levetiracetam for prevention of posttraumatic epilepsy. Arch Neurol. 2012 Oct;69(10):1290-5.	Epilepsy|Post-traumatic Epilepsy Levetiracetam NA NA NA Drug All	Levetiracetam to Prevent Post-Traumatic Epilepsy	Interventional	Completed	Phase 2	2	126	epilepsy|epilepsy, post-traumatic	levetiracetam	NA
NCT01463137	NA	NA	NA	NA	NA	NA	NA	NA	NA	NA	NA	24098630	Boettcher J, Leek L, Matson L, Holmes EA, Browning M, MacLeod C, Andersson G, Carlbring P. Internet-based attention bias modification for social anxiety: a randomised controlled comparison of training towards negative and training towards positive cues. PLoS One. 2013 Sep 30;8(9):e71760. doi: 10.1371/journal.pone.0071760. eCollection 2013.	Social Phobia Attention bias modification Parallel Assignment Treatment Randomized Behavioral All	Attention Bias Modification Training in Social Phobia/Social Anxiety Disorder	Interventional	Completed	N/A	6	129	phobia, social|anxiety disorders|phobic disorders	NA	NA
NCT01463696	NA	NA	NA	NA	NA	NA	NA	NA	NA	NA	NA	28240971	Wagner AJ, Banerji U, Mahipal A, Somaiah N, Hirsch H, Fancourt C, Johnson-Levonas AO, Lam R, Meister AK, Russo G, Knox CD, Rose S, Hong DS. Phase I Trial of the Human Double Minute 2 Inhibitor MK-8242 in Patients With Advanced Solid Tumors. J Clin Oncol. 2017 Apr 20;35(12):1304-1311. doi: 10.1200/JCO.2016.70.7117. Epub 2017 Feb 27.	Solid Tumors MK-8242 NA NA NA Drug All	Study of Safety and Pharmacokinetics of MK-8242 in Participants With Advanced Solid Tumors (P07650)	Interventional	Terminated	Phase 1	8	48	neoplasms	NA	NA
NCT01463891	NA	NA	NA	NA	NA	NA	NA	NA	NA	NA	NA	28660549	Watanabe J, Ito Y, Ohsumi S, Mizutani M, Tashiro H, Sakurai K, Takahashi M, Saito T, Tsurutani J, Mukai H, Yoshinami T, Takao S, Yamamoto Y, Matsuoka T, Iwase H, Iwata H, Nakamura S, Saeki T. Safety and effectiveness of eribulin in Japanese patients with locally advanced or metastatic breast cancer: a post-marketing observational study. Invest New Drugs. 2017 Dec;35(6):791-799. doi: 10.1007/s10637-017-0486-4. Epub 2017 Jun 29.	Inoperable or Recurrent Breast Cancer Eribulin Mesylate NA NA NA Drug All	NA	NA	NA	NA	NA	NA	breast neoplasms	NA	NA
NCT01464112	NA	NA	NA	NA	NA	NA	NA	NA	NA	NA	NA	26758913	Moreau P, Facon T, Touzeau C, Benboubker L, Delain M, Badamo-Dotzis J, Phelps C, Doty C, Smit H, Fourneau N, Forslund A, Hellemans P, Leleu X. Quisinostat, bortezomib, and dexamethasone combination therapy for relapsed multiple myeloma. Leuk Lymphoma. 2016 Jul;57(7):1546-59. doi: 10.3109/10428194.2015.1117611. Epub 2016 Jan 12.	Multiple Myeloma JNJ-2641585 / VELCADE / Dexamethasone NA NA NA Drug All	NA	NA	NA	NA	NA	NA	multiple myeloma|neoplasms, plasma cell	dexamethasone|bortezomib	NA
NCT01464229	NA	NA	NA	NA	NA	NA	NA	NA	NA	NA	NA	26913173	Ionescu DF, Fava M, Kim DJ, Baer L, Shelton RC, Cusin C. A placebo-controlled crossover study of iloperidone augmentation for residual anger and irritability in major depressive disorder. Ther Adv Psychopharmacol. 2016 Feb;6(1):4-12. doi: 10.1177/2045125315618621.	Major Depressive Disorder Iloperidone|Placebo Crossover Assignment Treatment Randomized Drug|Drug All	Iloperidone Augmentation of SSRIs for Patients With Major Depressive Disorder With Residual Anger and Irritability	Interventional	Completed	Phase 4	2	20	depression|depressive disorder, major|depressive disorder	iloperidone	NA
NCT01464736	NA	NA	NA	NA	NA	NA	NA	NA	NA	NA	NA	9154855|12894005|8542131|15332404|17505694|19308913|16387937|17507545|18550610|18242069|7651472|10992531	Casaburi R, Porszasz J, Burns MR, Carithers ER, Chang RS, Cooper CB. Physiologic benefits of exercise training in rehabilitation of patients with severe chronic obstructive pulmonary disease. Am J Respir Crit Care Med. 1997 May;155(5):1541-51.|Costes F, Agresti A, Court-Fortune I, Roche F, Vergnon JM, Barthélémy JC. Noninvasive ventilation during exercise training improves exercise tolerance in patients with chronic obstructive pulmonary disease. J Cardiopulm Rehabil. 2003 Jul-Aug;23(4):307-13.|Maltais F, Simard AA, Simard C, Jobin J, Desgagnés P, LeBlanc P. Oxidative capacity of the skeletal muscle and lactic acid kinetics during exercise in normal subjects and in patients with COPD. Am J Respir Crit Care Med. 1996 Jan;153(1):288-93.|Ambrosino N, Strambi S. New strategies to improve exercise tolerance in chronic obstructive pulmonary disease. Eur Respir J. 2004 Aug;24(2):313-22. Review.|Toledo A, Borghi-Silva A, Sampaio LM, Ribeiro KP, Baldissera V, Costa D. The impact of noninvasive ventilation during the physical training in patients with moderate-to-severe chronic obstructive pulmonary disease (COPD). Clinics (Sao Paulo). 2007 Apr;62(2):113-20.|Zuwallack R. Physical activity in patients with COPD: the role of pulmonary rehabilitation. Pneumonol Alergol Pol. 2009;77(1):72-6. Review.|van 't Hul A, Gosselink R, Hollander P, Postmus P, Kwakkel G. Training with inspiratory pressure support in patients with severe COPD. Eur Respir J. 2006 Jan;27(1):65-72.|Rabe KF, Hurd S, Anzueto A, Barnes PJ, Buist SA, Calverley P, Fukuchi Y, Jenkins C, Rodriguez-Roisin R, van Weel C, Zielinski J; Global Initiative for Chronic Obstructive Lung Disease. Global strategy for the diagnosis, management, and prevention of chronic obstructive pulmonary disease: GOLD executive summary. Am J Respir Crit Care Med. 2007 Sep 15;176(6):532-55. Epub 2007 May 16. Review.|Puhan MA, Mador MJ, Held U, Goldstein R, Guyatt GH, Schünemann HJ. Interpretation of treatment changes in 6-minute walk distance in patients with COPD. Eur Respir J. 2008 Sep;32(3):637-43. doi: 10.1183/09031936.00140507. Epub 2008 Jun 11.|Marrara KT, Marino DM, de Held PA, de Oliveira Junior AD, Jamami M, Di Lorenzo VA. Different physical therapy interventions on daily physical activities in chronic obstructive pulmonary disease. Respir Med. 2008 Apr;102(4):505-11. doi: 10.1016/j.rmed.2007.12.004. Epub 2008 Feb 1.|Brochard L, Mancebo J, Wysocki M, Lofaso F, Conti G, Rauss A, Simonneau G, Benito S, Gasparetto A, Lemaire F, et al. Noninvasive ventilation for acute exacerbations of chronic obstructive pulmonary disease. N Engl J Med. 1995 Sep 28;333(13):817-22.|Brochard L. Non-invasive ventilation for acute exacerbations of COPD: a new standard of care. Thorax. 2000 Oct;55(10):817-8.	Chronic Obstructive Pulmonary Disease (COPD) physical training Parallel Assignment Treatment Randomized Other Male	Noninvasive Ventilation on Chronic Obstructive Pulmonary Disease (COPD) Patient Functionality	Interventional	Completed	N/A	2	23	lung diseases, obstructive|pulmonary disease, chronic obstructive|lung diseases	NA	NA
NCT01465334	NA	NA	NA	NA	NA	NA	NA	NA	NA	NA	NA	30322319	Davids MS, Kim HT, Yu L, De Maeyer G, McDonough M, Vartanov AR, Langey R, Fernandes SM, Hellman JM, Francoeur K, Arnason J, Jacobsen ED, LaCasce AS, Fisher DC, Brown JR. Ofatumumab plus high dose methylprednisolone followed by ofatumumab plus alemtuzumab to achieve maximal cytoreduction prior to allogeneic transplantation for 17p deleted or TP53 mutated chronic lymphocytic leukemia(.). Leuk Lymphoma. 2019 May;60(5):1312-1315. doi: 10.1080/10428194.2018.1519814. Epub 2018 Oct 15.	CLL|SLL Ofatumumab|High-Dose Methylprednisolone|Alemtuzumab NA NA NA Drug|Drug|Drug All	Ofatumumab With High Dose Methylprednisone Followed by Ofatumumab and Alemtuzumab in 17p CLL	Interventional	Terminated	Phase 2	2	30	NA	methylprednisolone|methylprednisolone hemisuccinate|prednisolone|methylprednisolone acetate|prednisolone acetate|ofatumumab|alemtuzumab|prednisolone hemisuccinate|prednisolone phosphate	NA
NCT01465347	NA	NA	NA	NA	NA	NA	NA	NA	NA	NA	NA	15758009	Stupp R, Mason WP, van den Bent MJ, Weller M, Fisher B, Taphoorn MJ, Belanger K, Brandes AA, Marosi C, Bogdahn U, Curschmann J, Janzer RC, Ludwin SK, Gorlia T, Allgeier A, Lacombe D, Cairncross JG, Eisenhauer E, Mirimanoff RO; European Organisation for Research and Treatment of Cancer Brain Tumor and Radiotherapy Groups; National Cancer Institute of Canada Clinical Trials Group. Radiotherapy plus concomitant and adjuvant temozolomide for glioblastoma. N Engl J Med. 2005 Mar 10;352(10):987-96.	GBM|Glioblastoma|Glioma Trans Sodium Crocetinate (TSC) NA NA NA Drug All	NA	NA	NA	NA	NA	NA	glioma|glioblastoma	NA	NA
NCT01465854	NA	NA	NA	NA	NA	NA	NA	NA	NA	NA	NA	25745045|25657019|25013125	Couraud S, Debieuvre D, Moreau L, Dumont P, Margery J, Quoix E, Duvert B, Cellerin L, Baize N, Taviot B, Coudurier M, Cadranel J, Missy P, Morin F, Mornex JF, Zalcman G, Souquet PJ; BioCAST/IFCT-1002 study investigators. No impact of passive smoke on the somatic profile of lung cancers in never-smokers. Eur Respir J. 2015 May;45(5):1415-25. doi: 10.1183/09031936.00097314. Epub 2015 Mar 5.|Couraud S, Souquet PJ, Paris C, Dô P, Doubre H, Pichon E, Dixmier A, Monnet I, Etienne-Mastroianni B, Vincent M, Trédaniel J, Perrichon M, Foucher P, Coudert B, Moro-Sibilot D, Dansin E, Labonne S, Missy P, Morin F, Blanché H, Zalcman G; French Cooperative Intergroup IFCT. BioCAST/IFCT-1002: epidemiological and molecular features of lung cancer in never-smokers. Eur Respir J. 2015 May;45(5):1403-14. doi: 10.1183/09031936.00097214. Epub 2015 Feb 5.|Couraud S, Vaca-Paniagua F, Villar S, Oliver J, Schuster T, Blanché H, Girard N, Trédaniel J, Guilleminault L, Gervais R, Prim N, Vincent M, Margery J, Larivé S, Foucher P, Duvert B, Vallee M, Le Calvez-Kelm F, McKay J, Missy P, Morin F, Zalcman G, Olivier M, Souquet PJ; BioCAST/IFCT-1002 investigators. Noninvasive diagnosis of actionable mutations by deep sequencing of circulating free DNA in lung cancer from never-smokers: a proof-of-concept study from BioCAST/IFCT-1002. Clin Cancer Res. 2014 Sep 1;20(17):4613-24. doi: 10.1158/1078-0432.CCR-13-3063. Epub 2014 Jul 10.	Lung Cancer NA NA NA NA NA All	NA	NA	NA	NA	NA	NA	lung neoplasms	NA	NA
NCT01465919	NA	NA	NA	NA	NA	NA	NA	NA	NA	NA	NA	28539950	Choi JS, Kim W, Sohn BK, Lee JY, Jung HY, Oh S, Joo SK, Kim HY, Jung YJ. Association of Changes in Mood Status and Psychosocial Well-Being with Depression During Interferon-Based Treatment for Hepatitis C. Psychiatry Investig. 2017 May;14(3):314-324. doi: 10.4306/pi.2017.14.3.314. Epub 2017 May 16.	Depression Mirtazapine|Supportive psychotherapy Parallel Assignment Treatment Randomized Drug|Other All	Efficacy Study of Mirtazapine to Treat Interferon-related Depression During Antiviral Therapy for Hepatitis C	Interventional	Terminated	Phase 4	2	5	depressive disorder|depression|hepatitis c|hepatitis	mirtazapine	NA
NCT01466192	NA	NA	NA	NA	NA	NA	NA	NA	NA	NA	NA	25196718	Kumada H, Sato K, Takehara T, Nakamuta M, Ishigami M, Chayama K, Toyota J, Suzuki F, Nakayasu Y, Ochi M, Yamada I, Okanoue T. Efficacy of telaprevir-based therapy for difficult-to-treat patients with genotype 2 chronic hepatitis C in Japan. Hepatol Res. 2015 Jul;45(7):745-54. doi: 10.1111/hepr.12416. Epub 2014 Nov 18.	Chronic Hepatitis C MP-424 (generic name:Telaprevir)|Ribavirin|Peginterferon alfa-2b NA NA NA Drug|Drug|Drug All	NA	NA	NA	NA	NA	NA	hepatitis c|hepatitis|hepatitis c, chronic|hepatitis a	peginterferon alfa-2b|ribavirin	NA
NCT01466582	NA	NA	NA	NA	NA	NA	NA	NA	NA	NA	NA	25587908|25182245|25180239	Su T, Schouten J, Geurtsen GJ, Wit FW, Stolte IG, Prins M, Portegies P, Caan MW, Reiss P, Majoie CB, Schmand BA; AGEhIV Cohort Study Group. Multivariate normative comparison, a novel method for more reliably detecting cognitive impairment in HIV infection. AIDS. 2015 Mar 13;29(5):547-57. doi: 10.1097/QAD.0000000000000573.|Schouten J, Wit FW, Stolte IG, Kootstra NA, van der Valk M, Geerlings SE, Prins M, Reiss P; AGEhIV Cohort Study Group. Cross-sectional comparison of the prevalence of age-associated comorbidities and their risk factors between HIV-infected and uninfected individuals: the AGEhIV cohort study. Clin Infect Dis. 2014 Dec 15;59(12):1787-97. doi: 10.1093/cid/ciu701. Epub 2014 Sep 2.|Kooij KW, Wit FW, Bisschop PH, Schouten J, Stolte IG, Prins M, van der Valk M, Prins JM, van Eck-Smit BL, Lips P, Reiss P; AGEhIV Cohort Study group. Low bone mineral density in patients with well-suppressed HIV infection: association with body weight, smoking, and prior advanced HIV disease. J Infect Dis. 2015 Feb 15;211(4):539-48. doi: 10.1093/infdis/jiu499. Epub 2014 Sep 1.	Ageing|Comorbidity|HIV-1-infection NA NA NA NA NA All	NA	NA	NA	NA	NA	NA	infection	NA	NA
NCT01467037	8078856	4409759	Adjusted OR	0.075		NA	0.018	0.307	95	NA		26546262	Doll MK, Buckeridge DL, Morrison KT, Gagneur A, Tapiero B, Charest H, Quach C. Effectiveness of monovalent rotavirus vaccine in a high-income, predominant-use setting. Vaccine. 2015 Dec 16;33(51):7307-7314. doi: 10.1016/j.vaccine.2015.10.118. Epub 2015 Nov 3.	Diarrhea|Gastroenteritis|Rotavirus Infections No intervention done NA NA NA Other All	NA	NA	NA	NA	NA	NA	gastroenteritis|diarrhea|rotavirus infections	NA	Vaccine Effectiveness of RV1
NCT01467037	8078856	4409760	Adjusted OR	0.088		NA	0.02	0.384	95	NA		26546262	Doll MK, Buckeridge DL, Morrison KT, Gagneur A, Tapiero B, Charest H, Quach C. Effectiveness of monovalent rotavirus vaccine in a high-income, predominant-use setting. Vaccine. 2015 Dec 16;33(51):7307-7314. doi: 10.1016/j.vaccine.2015.10.118. Epub 2015 Nov 3.	Diarrhea|Gastroenteritis|Rotavirus Infections No intervention done NA NA NA Other All	NA	NA	NA	NA	NA	NA	gastroenteritis|diarrhea|rotavirus infections	NA	Vaccine Effectiveness of RV1
NCT01467141	NA	NA	NA	NA	NA	NA	NA	NA	NA	NA	NA	17850471	Danne T, Råstam J, Odendahl R, Näke A, Schimmel U, Szczepanski R, Moeller J, Deiss D. Parental preference of prandial insulin aspart compared with preprandial human insulin in a basal-bolus scheme with NPH insulin in a 12-wk crossover study of preschool children with type 1 diabetes. Pediatr Diabetes. 2007 Oct;8(5):278-85.	Diabetes|Diabetes Mellitus, Type 1 insulin aspart|human insulin|isophane human insulin Crossover Assignment Treatment Randomized Drug|Drug|Drug All	Safety and Efficacy of Insulin Aspart in Children With Type 1 Diabetes	Interventional	Completed	Phase 4	2	26	diabetes mellitus|diabetes mellitus, type 1	isophane insulin, human|insulin, isophane|insulin, globin zinc|isophane insulin, beef|insulin aspart|insulin	NA
NCT01467193	NA	NA	NA	NA	NA	NA	NA	NA	NA	NA	NA	21856788	Zueger T, Alleman S, Christ ER, Stettler C. Exercise-induced GH secretion in the assessment of GH deficiency in adult individuals. Eur J Endocrinol. 2011 Nov;165(5):723-8. doi: 10.1530/EJE-11-0539. Epub 2011 Aug 19.	Aerobic Exercise|Ectopic Lipids|Fat Load|Growth Hormone Deficiency|Insulin Sensitivity Fat diet|2h standardized aerobic exercise NA NA NA Dietary Supplement|Other All	NA	NA	NA	NA	NA	NA	cardiac complexes, premature|insulin resistance	NA	NA
NCT01467206	NA	NA	NA	NA	NA	NA	NA	NA	NA	NA	NA	29284737|32252739	Askim T, Langhammer B, Ihle-Hansen H, Gunnes M, Lydersen S, Indredavik B; LAST Collaboration Group. Efficacy and Safety of Individualized Coaching After Stroke: the LAST Study (Life After Stroke): A Pragmatic Randomized Controlled Trial. Stroke. 2018 Feb;49(2):426-432. doi: 10.1161/STROKEAHA.117.018827. Epub 2017 Dec 28.|Døhl Ø, Halsteinli V, Askim T, Gunnes M, Ihle-Hansen H, Indredavik B, Langhammer B, Phan A, Magnussen J. Factors contributing to post-stroke health care utilization and costs, secondary results from the life after stroke (LAST) study. BMC Health Serv Res. 2020 Apr 6;20(1):288. doi: 10.1186/s12913-020-05158-w.	Cerebral Hemorrhage|Cerebral Infarction Long term follow up by a coordinating physiotherapist|Standard care Parallel Assignment Treatment Randomized Behavioral|Behavioral All	Life After STroke - the LAST Study	Interventional	Completed	N/A	2	380	hemorrhage|cerebral hemorrhage|infarction|cerebral infarction	NA	NA
NCT01467323	NA	NA	NA	NA	NA	NA	NA	NA	NA	NA	NA	12027927|11978684	Boehm BO, Home PD, Behrend C, Kamp NM, Lindholm A. Premixed insulin aspart 30 vs. premixed human insulin 30/70 twice daily: a randomized trial in Type 1 and Type 2 diabetic patients. Diabet Med. 2002 May;19(5):393-9. Erratum in: Diabet Med. 2002 Sep;19(9):797..|Lindholm A, Jensen LB, Home PD, Raskin P, Boehm BO, Råstam J. Immune responses to insulin aspart and biphasic insulin aspart in people with type 1 and type 2 diabetes. Diabetes Care. 2002 May;25(5):876-82.	Diabetes|Diabetes Mellitus, Type 1|Diabetes Mellitus, Type 2 biphasic insulin aspart|biphasic human insulin Parallel Assignment Treatment Randomized Drug|Drug All	Efficacy and Safety of Biphasic Insulin Aspart 30 in Type 1 or Type 2 Diabetes	Interventional	Completed	Phase 3	2	303	diabetes mellitus|diabetes mellitus, type 1|diabetes mellitus, type 2	insulin|insulin, globin zinc|biphasic insulins|insulin aspart	NA
NCT01467466	8078811	4409757	Odds Ratio (OR)	1.02		NA	0.78	1.34	95	0.86	Wald's Chi-Square	30466822|31547939|32192658	Garcia S, Bhatt DL, Gallagher M, Jneid H, Kaufman J, Palevsky PM, Wu H, Weisbord SD; PRESERVE Trial Group. Strategies to Reduce Acute Kidney Injury and Improve Clinical Outcomes Following Percutaneous Coronary Intervention: A Subgroup Analysis of the PRESERVE Trial. JACC Cardiovasc Interv. 2018 Nov 26;11(22):2254-2261. doi: 10.1016/j.jcin.2018.07.044.|Parikh CR, Liu C, Mor MK, Palevsky PM, Kaufman JS, Thiessen Philbrook H, Weisbord SD. Kidney Biomarkers of Injury and Repair as Predictors of Contrast-Associated AKI: A Substudy of the PRESERVE Trial. Am J Kidney Dis. 2020 Feb;75(2):187-194. doi: 10.1053/j.ajkd.2019.06.011. Epub 2019 Sep 20.|Weisbord SD, Palevsky PM, Kaufman JS, Wu H, Androsenko M, Ferguson RE, Parikh CR, Bhatt DL, Gallagher M; PRESERVE Trial Investigators. Contrast-Associated Acute Kidney Injury and Serious Adverse Outcomes Following Angiography. J Am Coll Cardiol. 2020 Mar 24;75(11):1311-1320. doi: 10.1016/j.jacc.2020.01.023.	Acute Renal Failure|Coronary Artery Disease|Kidney Disease IV isotonic saline|IV isotonic bicarbonate|N-acetylcysteine|Placebo NA NA NA Drug|Drug|Drug|Drug All	Prevention of Serious Adverse Events Following Angiography	Interventional	Completed	Phase 3	4	5177	kidney diseases|acute kidney injury|coronary artery disease	n-monoacetylcystine|acetylcysteine	Number of Participants With Serious, Adverse, Patient-Centered Events, Including Death, Need for Acute Dialysis, or Persistent Decline in Kidney Function, Comparing Oral N-Acetylcysteine With Oral Placebo.
NCT01467466	8078812	4409758	Odds Ratio (OR)	0.95		NA	0.73	1.24	95	0.7	Wald's Chi-Square	30466822|31547939|32192658	Garcia S, Bhatt DL, Gallagher M, Jneid H, Kaufman J, Palevsky PM, Wu H, Weisbord SD; PRESERVE Trial Group. Strategies to Reduce Acute Kidney Injury and Improve Clinical Outcomes Following Percutaneous Coronary Intervention: A Subgroup Analysis of the PRESERVE Trial. JACC Cardiovasc Interv. 2018 Nov 26;11(22):2254-2261. doi: 10.1016/j.jcin.2018.07.044.|Parikh CR, Liu C, Mor MK, Palevsky PM, Kaufman JS, Thiessen Philbrook H, Weisbord SD. Kidney Biomarkers of Injury and Repair as Predictors of Contrast-Associated AKI: A Substudy of the PRESERVE Trial. Am J Kidney Dis. 2020 Feb;75(2):187-194. doi: 10.1053/j.ajkd.2019.06.011. Epub 2019 Sep 20.|Weisbord SD, Palevsky PM, Kaufman JS, Wu H, Androsenko M, Ferguson RE, Parikh CR, Bhatt DL, Gallagher M; PRESERVE Trial Investigators. Contrast-Associated Acute Kidney Injury and Serious Adverse Outcomes Following Angiography. J Am Coll Cardiol. 2020 Mar 24;75(11):1311-1320. doi: 10.1016/j.jacc.2020.01.023.	Acute Renal Failure|Coronary Artery Disease|Kidney Disease IV isotonic saline|IV isotonic bicarbonate|N-acetylcysteine|Placebo NA NA NA Drug|Drug|Drug|Drug All	Prevention of Serious Adverse Events Following Angiography	Interventional	Completed	Phase 3	4	5177	kidney diseases|acute kidney injury|coronary artery disease	n-monoacetylcystine|acetylcysteine	Number of Participants With Serious, Adverse, Patient-Centered Events, Including Death, Need for Acute Dialysis, or Persistent Decline in Kidney Function, Comparing Intravenous Sodium Bicarbonate With Intravenous Sodium Chloride.
NCT01467596	NA	NA	NA	NA	NA	NA	NA	NA	NA	NA	NA	NA	Tomulic K, Pavicic Saric J, Acan I.Effect of age on anaesthetic volume for ultrasound guided supraclavicular brachial plexus block: 8AP2-8 June 2011 - Volume 28 - Issue - p 113 European Journal of Anaesthesiology	Anesthesia|Arm Injuries Elderly population, Middle aged population NA NA NA Device All	Ultrasound-guided Supraclavicular Brachial Plexus Block in Elderly	Interventional	Completed	N/A	2	44	arm injuries	lidocaine|levobupivacaine	NA
NCT01467622	NA	NA	NA	NA	NA	NA	NA	NA	NA	NA	NA	22753431	Linder A, Ertner C, Steger V, Messerschmidt A, Merk J, Cregan I, Timm J, Walles T. Postoperative chest tube management: snapshot of German diversity. Interact Cardiovasc Thorac Surg. 2012 Oct;15(4):622-6. Epub 2012 Jun 29.	Pulmonary Air Leak Chest tube removal NA NA NA Procedure All	NA	NA	NA	NA	NA	NA	NA	NA	NA
NCT01467739	NA	NA	NA	NA	NA	NA	NA	NA	NA	NA	NA	23088837	Krugel V, Bathory I, Frascarolo P, Schoettker P. Comparison of the single-use Ambu(®) aScope™ 2 vs the conventional fibrescope for tracheal intubation in patients with cervical spine immobilisation by a semirigid collar*. Anaesthesia. 2013 Jan;68(1):21-6. doi: 10.1111/anae.12044. Epub 2012 Oct 22.	Endotracheal Intubation|Surgical Intervention Ambu ® aScope®|a conventional reusable fiberscope NA NA NA Device|Device All	Evaluation of the Ambu ® aScope® for Tracheal Intubation in Difficult Airways	Interventional	Completed	N/A	2	100	NA	NA	NA
NCT01467752	NA	NA	NA	NA	NA	NA	NA	NA	NA	NA	NA	21865990	Sebastin SJ, Mendoza RT, Chong AKS, Peng YP, Ono S, Chung KC, Lim AYT. Application of the dorsal metacarpal artery perforator flap for resurfacing soft-tissue defects proximal to the fingertip. Plast Reconstr Surg. 2011 Sep;128(3):166e-178e. doi: 10.1097/PRS.0b013e318221ddfa.	Volar Plate Injury, Thumb, Metacarpophalangeal Joint MCP joint NA NA NA Procedure All	NA	NA	NA	NA	NA	NA	NA	NA	NA
NCT01467947	NA	NA	NA	NA	NA	NA	NA	NA	NA	NA	NA	27788880	Farkas H, Varga L, Moldovan D, Obtulowicz K, Shirov T, Machnig T, Feuersenger H, Edelman J, Williams-Herman D, Rojavin M. Assessment of inhibitory antibodies in patients with hereditary angioedema treated with plasma-derived C1 inhibitor. Ann Allergy Asthma Immunol. 2016 Nov;117(5):508-513. doi: 10.1016/j.anai.2016.08.025. Epub 2016 Oct 24.	Hereditary Angioedema Types I and II Berinert, lyophilizate for IV application containing 500 IU C1-INH to be reconstituted with 10 mL water for injection NA NA NA Biological All	NA	NA	NA	NA	NA	NA	angioedema|hereditary angioedema types i and ii|angioedemas, hereditary	complement c1 inactivator proteins|complement c1 inhibitor protein	NA
NCT01467960	NA	NA	NA	NA	NA	NA	NA	NA	NA	NA	NA	19930651|10601|18957|12801|21876|19176	Shankar GM, Walsh DM. Alzheimer's disease: synaptic dysfunction and Abeta. Mol Neurodegener. 2009 Nov 23;4:48. doi: 10.1186/1750-1326-4-48.|Dalmark M. Chloride in the human erythrocyte: distribution and transport between cellular and extracellular fluids and structural features of the cell membrane. Prog Biophys Mol Biol. 1976;31(2):145-64. Review.|Miller J, Wallace D, Grieco MH, Frenkel R, Larsen K. Double-blind trial of oral carbuterol in bronchial asthma. Ann Allergy. 1977 Jul;39(1):12-7.|Fall RR. Stabilization of an acetyl-coenzyme A carboxylase complex from Pseudomonas citronellolis. Biochim Biophys Acta. 1976 Dec 20;450(3):475-80.|Hong JS. An ecf mutation in Escherichia coli pleiotropically affecting energy coupling in active transport but not generation or maintenance of membrane potential. J Biol Chem. 1977 Dec 10;252(23):8582-8.|Kricka LJ, Carter TJ. A method for enhancing the stability of thiol-containing enzymes immobilised on nylon. Clin Chim Acta. 1977 Aug 15;79(1):141-7.	Parkinson's NA NA NA NA NA All	NA	NA	NA	NA	NA	NA	parkinson disease	NA	NA
NCT01468246	NA	NA	NA	NA	NA	NA	NA	NA	NA	NA	NA	22080245|23132765|24042365|24347383|24567428|24891236|25930247|25765893|26025931|26812461|26867710	Collins LC, Marotti JD, Gelber S, Cole K, Ruddy K, Kereakoglow S, Brachtel EF, Schapira L, Come SE, Winer EP, Partridge AH. Pathologic features and molecular phenotype by patient age in a large cohort of young women with breast cancer. Breast Cancer Res Treat. 2012 Feb;131(3):1061-6. doi: 10.1007/s10549-011-1872-9. Epub 2011 Nov 13.|Rosenberg SM, Tamimi RM, Gelber S, Ruddy KJ, Kereakoglow S, Borges VF, Come SE, Schapira L, Winer EP, Partridge AH. Body image in recently diagnosed young women with early breast cancer. Psychooncology. 2013 Aug;22(8):1849-55. doi: 10.1002/pon.3221. Epub 2012 Nov 7.|Rosenberg SM, Tracy MS, Meyer ME, Sepucha K, Gelber S, Hirshfield-Bartek J, Troyan S, Morrow M, Schapira L, Come SE, Winer EP, Partridge AH. Perceptions, knowledge, and satisfaction with contralateral prophylactic mastectomy among young women with breast cancer: a cross-sectional survey. Ann Intern Med. 2013 Sep 17;159(6):373-81. doi: 10.7326/0003-4819-159-6-201309170-00003.|Ruddy KJ, Gelber S, Tamimi RM, Schapira L, Come SE, Meyer ME, Winer EP, Partridge AH. Breast cancer presentation and diagnostic delays in young women. Cancer. 2014 Jan 1;120(1):20-5. doi: 10.1002/cncr.28287. Epub 2013 Nov 11.|Ruddy KJ, Gelber SI, Tamimi RM, Ginsburg ES, Schapira L, Come SE, Borges VF, Meyer ME, Partridge AH. Prospective study of fertility concerns and preservation strategies in young women with breast cancer. J Clin Oncol. 2014 Apr 10;32(11):1151-6. doi: 10.1200/JCO.2013.52.8877. Epub 2014 Feb 24.|Rosenberg SM, Tamimi RM, Gelber S, Ruddy KJ, Bober SL, Kereakoglow S, Borges VF, Come SE, Schapira L, Partridge AH. Treatment-related amenorrhea and sexual functioning in young breast cancer survivors. Cancer. 2014 Aug 1;120(15):2264-71. doi: 10.1002/cncr.28738. Epub 2014 May 28.|Rosenberg SM, Sepucha K, Ruddy KJ, Tamimi RM, Gelber S, Meyer ME, Schapira L, Come SE, Borges VF, Golshan M, Winer EP, Partridge AH. Local Therapy Decision-Making and Contralateral Prophylactic Mastectomy in Young Women with Early-Stage Breast Cancer. Ann Surg Oncol. 2015 Nov;22(12):3809-15. doi: 10.1245/s10434-015-4572-6. Epub 2015 May 1.|Borstelmann NA, Rosenberg SM, Ruddy KJ, Tamimi RM, Gelber S, Schapira L, Come S, Borges V, Morgan E, Partridge AH. Partner support and anxiety in young women with breast cancer. Psychooncology. 2015 Dec;24(12):1679-85. doi: 10.1002/pon.3780. Epub 2015 Mar 13.|Collins LC, Gelber S, Marotti JD, White S, Ruddy K, Brachtel EF, Schapira L, Come SE, Borges VF, Schedin P, Warner E, Wensley T, Tamimi RM, Winer EP, Partridge AH. Molecular Phenotype of Breast Cancer According to Time Since Last Pregnancy in a Large Cohort of Young Women. Oncologist. 2015 Jul;20(7):713-8. doi: 10.1634/theoncologist.2014-0412. Epub 2015 May 29.|Walker HE, Rosenberg SM, Stanton AL, Petrie KJ, Partridge AH. Perceptions, Attributions, and Emotions Toward Endocrine Therapy in Young Women with Breast Cancer. J Adolesc Young Adult Oncol. 2016 Mar;5(1):16-23. doi: 10.1089/jayao.2015.0051. Epub 2015 Dec 17.|Rosenberg SM, Ruddy KJ, Tamimi RM, Gelber S, Schapira L, Come S, Borges VF, Larsen B, Garber JE, Partridge AH. BRCA1 and BRCA2 Mutation Testing in Young Women With Breast Cancer. JAMA Oncol. 2016 Jun 1;2(6):730-6. doi: 10.1001/jamaoncol.2015.5941.	Breast Cancer NA NA NA NA NA Female	NA	NA	NA	NA	NA	NA	breast neoplasms	NA	NA
NCT01468272	NA	NA	NA	NA	NA	NA	NA	NA	NA	NA	NA	24993817	Chawes BL, Govoni M, Kreiner-Møller E, Vissing NH, Poorisrisak P, Mortensen L, Nilsson E, Bisgaard A, Dossing A, Deleuran M, Skytt NL, Samandari N, Piccinno A, Sergio F, Ciurlia G, Poli G, Acerbi D, Singh D, Bisgaard H. Systemic exposure to inhaled beclometasone/formoterol DPI is age and body size dependent. Respir Med. 2014 Aug;108(8):1108-16. doi: 10.1016/j.rmed.2014.05.007. Epub 2014 Jun 17.	Asthma in Children free comb. beclomethasone DPI and formoterol DPI|CHF 1535 50/6 NEXT DPI Crossover Assignment Treatment Randomized Drug|Drug All	Clinical Pharmacology of CHF 1535 50/6 ug Next DPI in Children 5-11 Years Old	Interventional	Completed	Phase 2	2	26	asthma	beclomethasone|formoterol fumarate	NA
NCT01468363	NA	NA	NA	NA	NA	NA	NA	NA	NA	NA	NA	7838273|8066803|7778179|7792041|8643182	Akcicek F, Dilber S, Ozgen G, Ok E, Akalin E, Atabay G, Basci A, Guclu A, Dorhout Mees EJ. Spontaneous perirenal hematoma due to periarteritis nodosa. Nephron. 1994;68(3):396.|Coker A, Ok E, Tokat Y, Hoşcoşkun C, Kaplan H, Yararbaş O. Evaluation of patients transplanted in countries other than Turkey. Transplant Proc. 1994 Aug;26(4):2455-6.|Ok E, Akçiçek F, Töz H, Kürşat S, Töbü M, Başçi A, Mees EJ. Comparison of the effects of enalapril and theophylline on polycythemia after renal transplantation. Transplantation. 1995 Jun 15;59(11):1623-6.|Ok E, Akcicek F, Coker A, Tombuloğlu M, Toz H, Tokat Y, Cirit M, Tobu M, Onder G, Basci A. Alloimmune haemolytic anaemia after renal transplantation. Nephrol Dial Transplant. 1995;10(3):404-5.|Ok E, Akcicek F, Dorhout Mees EJ, Basci A, Mir S, Kursat S, Unsal A. Malignant hypertension in a haemodialysis patient treated by ultrafiltration. Nephrol Dial Transplant. 1995 Nov;10(11):2124-5.	Hemodialysis Fluid Allergy Dry weight adjustment Parallel Assignment Treatment Randomized Device All	Hypervolemia in ESRD Patients in Zonguldak (Prospective Study)	Interventional	Unknown status	Phase 4	2	550	NA	NA	NA
NCT01468454	8078649	4409705	Sensitivity	83.9		NA	72.3	92	95	NA		23414871|24314195|24314196	Laje P, States LJ, Zhuang H, Becker SA, Palladino AA, Stanley CA, Adzick NS. Accuracy of PET/CT Scan in the diagnosis of the focal form of congenital hyperinsulinism. J Pediatr Surg. 2013 Feb;48(2):388-93. doi: 10.1016/j.jpedsurg.2012.11.025.|Laje P, Palladino AA, Bhatti TR, States LJ, Stanley CA, Adzick NS. Pancreatic surgery in infants with Beckwith-Wiedemann syndrome and hyperinsulinism. J Pediatr Surg. 2013 Dec;48(12):2511-6. doi: 10.1016/j.jpedsurg.2013.05.016.|Peranteau WH, Palladino AA, Bhatti TR, Becker SA, States LJ, Stanley CA, Adzick NS. The surgical management of insulinomas in children. J Pediatr Surg. 2013 Dec;48(12):2517-24. doi: 10.1016/j.jpedsurg.2013.04.022.	Congenital Hyperinsulinism (CHI)|Persistent Hyperinsulinemic Hypoglycemia of Infancy (PHHI) 18 F-DOPA NA NA NA Drug All	NA	NA	NA	NA	NA	NA	hyperinsulinism|congenital hyperinsulinism|hypoglycemia	NA	Accuracy of 18F-DOPA PET/CT Scans to Detect Focal Lesions in Children With Congenital Hyperinsulinism
NCT01468454	8078649	4409706	Specificity	89.5		NA	75.2	97.1	95	NA		23414871|24314195|24314196	Laje P, States LJ, Zhuang H, Becker SA, Palladino AA, Stanley CA, Adzick NS. Accuracy of PET/CT Scan in the diagnosis of the focal form of congenital hyperinsulinism. J Pediatr Surg. 2013 Feb;48(2):388-93. doi: 10.1016/j.jpedsurg.2012.11.025.|Laje P, Palladino AA, Bhatti TR, States LJ, Stanley CA, Adzick NS. Pancreatic surgery in infants with Beckwith-Wiedemann syndrome and hyperinsulinism. J Pediatr Surg. 2013 Dec;48(12):2511-6. doi: 10.1016/j.jpedsurg.2013.05.016.|Peranteau WH, Palladino AA, Bhatti TR, Becker SA, States LJ, Stanley CA, Adzick NS. The surgical management of insulinomas in children. J Pediatr Surg. 2013 Dec;48(12):2517-24. doi: 10.1016/j.jpedsurg.2013.04.022.	Congenital Hyperinsulinism (CHI)|Persistent Hyperinsulinemic Hypoglycemia of Infancy (PHHI) 18 F-DOPA NA NA NA Drug All	NA	NA	NA	NA	NA	NA	hyperinsulinism|congenital hyperinsulinism|hypoglycemia	NA	Accuracy of 18F-DOPA PET/CT Scans to Detect Focal Lesions in Children With Congenital Hyperinsulinism
NCT01468519	NA	NA	NA	NA	NA	NA	NA	NA	NA	NA	NA	19698065	Kesavadev J, Balakrishnan S, Ahammed S, Jothydev S. Reduction of glycosylated hemoglobin following 6 months of continuous subcutaneous insulin infusion in an Indian population with type 2 diabetes. Diabetes Technol Ther. 2009 Aug;11(8):517-21. doi: 10.1089/dia.2008.0128.	Diabetes Mellitus, Type 2|Erectile Dysfunction Insulin|Insulin Parallel Assignment Treatment Randomized Drug|Drug Male	Exploratory CSII Trial on Erectile Dysfunction in T2DM Patients	Interventional	Completed	Phase 4	2	20	erectile dysfunction|diabetes mellitus|diabetes mellitus, type 2	insulin|insulin, globin zinc	NA
NCT01468584	NA	NA	NA	NA	NA	NA	NA	NA	NA	NA	NA	25196718	Kumada H, Sato K, Takehara T, Nakamuta M, Ishigami M, Chayama K, Toyota J, Suzuki F, Nakayasu Y, Ochi M, Yamada I, Okanoue T. Efficacy of telaprevir-based therapy for difficult-to-treat patients with genotype 2 chronic hepatitis C in Japan. Hepatol Res. 2015 Jul;45(7):745-54. doi: 10.1111/hepr.12416. Epub 2014 Nov 18.	Chronic Hepatitis C MP-424 (generic name:Telaprevir)|Ribavirin|Peginterferon alfa-2b NA NA NA Drug|Drug|Drug All	NA	NA	NA	NA	NA	NA	hepatitis c|hepatitis|hepatitis a|hepatitis c, chronic	peginterferon alfa-2b|ribavirin	NA
NCT01468766	NA	NA	NA	NA	NA	NA	NA	NA	NA	NA	NA	25096607|24837860|26853341|25885634|25711667|26456694	Steindorf K, Schmidt ME, Klassen O, Ulrich CM, Oelmann J, Habermann N, Beckhove P, Owen R, Debus J, Wiskemann J, Potthoff K. Randomized, controlled trial of resistance training in breast cancer patients receiving adjuvant radiotherapy: results on cancer-related fatigue and quality of life. Ann Oncol. 2014 Nov;25(11):2237-2243. doi: 10.1093/annonc/mdu374. Epub 2014 Aug 5.|Klassen O, Schmidt ME, Scharhag-Rosenberger F, Sorkin M, Ulrich CM, Schneeweiss A, Potthoff K, Steindorf K, Wiskemann J. Cardiorespiratory fitness in breast cancer patients undergoing adjuvant therapy. Acta Oncol. 2014 Oct;53(10):1356-65. doi: 10.3109/0284186X.2014.899435. Epub 2014 May 16.|Schmidt ME, Meynköhn A, Habermann N, Wiskemann J, Oelmann J, Hof H, Wessels S, Klassen O, Debus J, Potthoff K, Steindorf K, Ulrich CM. Resistance Exercise and Inflammation in Breast Cancer Patients Undergoing Adjuvant Radiation Therapy: Mediation Analysis From a Randomized, Controlled Intervention Trial. Int J Radiat Oncol Biol Phys. 2016 Feb 1;94(2):329-37. doi: 10.1016/j.ijrobp.2015.10.058. Epub 2015 Nov 2.|Gollhofer SM, Wiskemann J, Schmidt ME, Klassen O, Ulrich CM, Oelmann J, Hof H, Potthoff K, Steindorf K. Factors influencing participation in a randomized controlled resistance exercise intervention study in breast cancer patients during radiotherapy. BMC Cancer. 2015 Mar 27;15:186. doi: 10.1186/s12885-015-1213-1.|Scharhag-Rosenberger F, Kuehl R, Klassen O, Schommer K, Schmidt ME, Ulrich CM, Wiskemann J, Steindorf K. Exercise training intensity prescription in breast cancer survivors: validity of current practice and specific recommendations. J Cancer Surviv. 2015 Dec;9(4):612-9. doi: 10.1007/s11764-015-0437-z. Epub 2015 Feb 26.|Schmidt ME, Semik J, Habermann N, Wiskemann J, Ulrich CM, Steindorf K. Cancer-related fatigue shows a stable association with diurnal cortisol dysregulation in breast cancer patients. Brain Behav Immun. 2016 Feb;52:98-105. doi: 10.1016/j.bbi.2015.10.005. Epub 2015 Oct 9.	Breast Cancer|Cancer-related Fatigue Supervised progressive resistance training|Supervised progressive muscle relaxation training (Jacobson method) Parallel Assignment Treatment Randomized Other|Other Female	Effects of a Supervised Progressive Resistance Training With Breast Cancer Patients During Adjuvant Radiotherapy	Interventional	Completed	N/A	2	160	breast neoplasms	NA	NA
NCT01468961	NA	NA	NA	NA	NA	NA	NA	NA	NA	NA	NA	24215278	Ljótsson B, Atterlöf E, Lagerlöf M, Andersson E, Jernelöv S, Hedman E, Kemani M, Wicksell RK. Internet-delivered acceptance and values-based exposure treatment for fibromyalgia: a pilot study. Cogn Behav Ther. 2014;43(2):93-104. doi: 10.1080/16506073.2013.846401. Epub 2013 Nov 12.	Fibromyalgia Internet-based CBT NA NA NA Behavioral All	NA	NA	NA	NA	NA	NA	fibromyalgia|myofascial pain syndromes	NA	NA
NCT01469169	NA	NA	NA	NA	NA	NA	NA	NA	NA	NA	NA	27001191	Saji T, Myoishi M, Sugimura K, Tahara N, Takeda Y, Fukuda K, Olschewski H, Matsuda Y, Nikkho S, Satoh T. Efficacy and Safety of Inhaled Iloprost in Japanese Patients With Pulmonary Arterial Hypertension - Insights From the IBUKI and AIR Studies. Circ J. 2016;80(4):835-42. doi: 10.1253/circj.CJ-16-0097. Epub 2016 Mar 18.	Hypertension, Pulmonary Iloprost (Ventavis inhaled, BAYQ6256) NA NA NA Drug All	NA	NA	NA	NA	NA	NA	hypertension|hypertension, pulmonary	iloprost	NA
NCT01469442	NA	NA	NA	NA	NA	NA	NA	NA	NA	NA	NA	31916605	Maulat C, Regimbeau JM, Buc E, Boleslawski E, Belghiti J, Hardwigsen J, Vibert E, Delpero JR, Tournay E, Arnaud C, Suc B, Pessaux P, Muscari F. Prevention of biliary fistula after partial hepatectomy by transcystic biliary drainage: randomized clinical trial. Br J Surg. 2020 Jun;107(7):824-831. doi: 10.1002/bjs.11405. Epub 2020 Jan 9.	Hepatectomy External Biliary duct stent in the bile duct by cystic way Parallel Assignment Prevention Randomized Procedure All	Postoperative Biliary Fistula Prevention After Hepatectomy	Interventional	Completed	N/A	2	304	biliary fistula|fistula	NA	NA
NCT01470248	NA	NA	NA	NA	NA	NA	NA	NA	NA	NA	NA	27142472	Owonikoko TK, Zhang G, Kim HS, Stinson RM, Bechara R, Zhang C, Chen Z, Saba NF, Pakkala S, Pillai R, Deng X, Sun SY, Rossi MR, Sica GL, Ramalingam SS, Khuri FR. Patient-derived xenografts faithfully replicated clinical outcome in a phase II co-clinical trial of arsenic trioxide in relapsed small cell lung cancer. J Transl Med. 2016 May 3;14(1):111. doi: 10.1186/s12967-016-0861-5.	Cancer of Lung|Carcinoma, Small Cell|Lung Cancer|Pulmonary Cancer|Pulmonary Neoplasms Arsenic Trioxide NA NA NA Drug All	NA	NA	NA	NA	NA	NA	small cell lung carcinoma|lung neoplasms|carcinoma, small cell	arsenic trioxide	NA
NCT01470274	NA	NA	NA	NA	NA	NA	NA	NA	NA	NA	NA	26672919	Karlsen T, Leinan IM, Aamot IL, Dalen H, Støylen A. Safety of the CO-Rebreathing Method in Patients with Coronary Artery Disease. Med Sci Sports Exerc. 2016 Jan;48(1):33-8. doi: 10.1249/MSS.0000000000000729.	Cardiovascular Disease|Chronic Obstructive Pulmonary Disease NA NA NA NA NA All	NA	NA	NA	NA	NA	NA	coronary disease|coronary artery disease|pulmonary disease, chronic obstructive|lung diseases, obstructive|myocardial ischemia|cardiovascular diseases	NA	NA
NCT01470690	NA	NA	NA	NA	NA	NA	NA	NA	NA	NA	NA	23429642	de Kanter CT, Colbers AP, Blonk MI, Verweij-van Wissen CP, Schouwenberg BJ, Drenth JP, Burger DM. Lack of a clinically significant drug-drug interaction in healthy volunteers between the HCV protease inhibitor boceprevir and the proton pump inhibitor omeprazole. J Antimicrob Chemother. 2013 Jun;68(6):1415-22. doi: 10.1093/jac/dkt032. Epub 2013 Feb 20.	Gastric Acid-related Disorders|HCV Infections boceprevir|Omeprazole Crossover Assignment Other Randomized Drug|Drug All	Pharmacokinetic Study of the HCV Protease Inhibitor Bo-cePRevir and the Proton Pump Inhibitor OMeprazOle (PROMO)	Interventional	Completed	Phase 1	3	24	hepatitis c	omeprazole	NA
NCT01470729	NA	NA	NA	NA	NA	NA	NA	NA	NA	NA	NA	25773989|29922574|29106465	Adanyeguh IM, Henry PG, Nguyen TM, Rinaldi D, Jauffret C, Valabregue R, Emir UE, Deelchand DK, Brice A, Eberly LE, Öz G, Durr A, Mochel F. In vivo neurometabolic profiling in patients with spinocerebellar ataxia types 1, 2, 3, and 7. Mov Disord. 2015 Apr 15;30(5):662-70. doi: 10.1002/mds.26181. Epub 2015 Mar 15.|Adanyeguh IM, Perlbarg V, Henry PG, Rinaldi D, Petit E, Valabregue R, Brice A, Durr A, Mochel F. Autosomal dominant cerebellar ataxias: Imaging biomarkers with high effect sizes. Neuroimage Clin. 2018 Jun 14;19:858-867. doi: 10.1016/j.nicl.2018.06.011. eCollection 2018.|Garali I, Adanyeguh IM, Ichou F, Perlbarg V, Seyer A, Colsch B, Moszer I, Guillemot V, Durr A, Mochel F, Tenenhaus A. A strategy for multimodal data integration: application to biomarkers identification in spinocerebellar ataxia. Brief Bioinform. 2018 Nov 27;19(6):1356-1369. doi: 10.1093/bib/bbx060.	Episodic Ataxia, Type 7|Spinocerebellar Ataxia, Autosomal Recessive 3|Spinocerebellar Ataxia Type 1|Spinocerebellar Ataxia Type 2 metabolic and imaging biomarkers in SCA1,2,3 and 7 patients NA NA NA Other All	NA	NA	NA	NA	NA	NA	spinocerebellar ataxias|spinocerebellar degenerations|cerebellar ataxia|ataxia	NA	NA
NCT01470885	NA	NA	NA	NA	NA	NA	NA	NA	NA	NA	NA	21988175	Zhao X, Chang Mei H, Chen L, Jiang L, He M, Chen J, Hu Z, Ye H, Hu H, Zhou L, Li Y, Hu R. An increased level of haemoglobin A1C predicts a poorer clinical outcome in patients with acute pancreatitis. Clin Endocrinol (Oxf). 2012 Aug;77(2):241-5. doi: 10.1111/j.1365-2265.2011.04252.x.	Acute Pancreatitis NA NA NA NA NA All	NA	NA	NA	NA	NA	NA	pancreatitis	NA	NA
NCT01470937	NA	NA	NA	NA	NA	NA	NA	NA	NA	NA	NA	16936159	Kirkman MS, Shankar RR, Shankar S, Shen C, Brizendine E, Baron A, McGill J. Treating postprandial hyperglycemia does not appear to delay progression of early type 2 diabetes: the Early Diabetes Intervention Program. Diabetes Care. 2006 Sep;29(9):2095-101.	Type 2 Diabetes Mellitus Acarbose|Placebo Parallel Assignment Treatment Randomized Drug|Drug All	Early Diabetes Intervention Program	Interventional	Completed	Phase 4	2	219	diabetes mellitus	acarbose	NA
NCT01471158	NA	NA	NA	NA	NA	NA	NA	NA	NA	NA	NA	NA	https://www.dovepress.com/preference-for-a-fixed-combination-of-brinzolamidetimolol-versus-dorzo-peer-reviewed-article-OPTH	Glaucoma Brinzolamide/Timolol Maleate Fixed Combination (AZARGA)|Dorzolamide/timolol Maleate Fixed Combination (COSOPT) Crossover Assignment Treatment Randomized Drug|Drug All	Patient Preference Comparison of AZARGA Versus COSOPT in Patients With Glaucoma	Interventional	Completed	Phase 4	2	120	glaucoma|ocular hypertension	dorzolamide|maleic acid|brinzolamide|timolol	NA
NCT01471509	NA	NA	NA	NA	NA	NA	NA	NA	NA	NA	NA	1588830|6389060|3900180|3538843|3545955|3556106|3322731|3276480|3054432|2673694|2195298|2197851|2209312|1959475|1406301|1460185|8325201|8294726|8246770|7882816|8609837|9538964|9729567|9773720|11145118|11172481|11238483|12145777|12399273|12450897|12915639|14522731|14767878|15331548|16423633|16941278|19013300|19553295|20150602|20444922|20882645	Nuttall FQ, Gannon MC, Burmeister LA, Lane JT, Pyzdrowski KL. The metabolic response to various doses of fructose in type II diabetic subjects. Metabolism. 1992 May;41(5):510-7.|Nuttall FQ, Mooradian AD, Gannon MC, Billington C, Krezowski P. Effect of protein ingestion on the glucose and insulin response to a standardized oral glucose load. Diabetes Care. 1984 Sep-Oct;7(5):465-70.|Nuttall FQ, Gannon MC, Wald JL, Ahmed M. Plasma glucose and insulin profiles in normal subjects ingesting diets of varying carbohydrate, fat, and protein content. J Am Coll Nutr. 1985;4(4):437-50.|Krezowski PA, Nuttall FQ, Gannon MC, Bartosh NH. The effect of protein ingestion on the metabolic response to oral glucose in normal individuals. Am J Clin Nutr. 1986 Dec;44(6):847-56.|Gannon MC, Nuttall FQ, Krezowski PA, Billington CJ, Parker S. The serum insulin and plasma glucose responses to milk and fruit products in type 2 (non-insulin-dependent) diabetic patients. Diabetologia. 1986 Nov;29(11):784-91.|Krezowski PA, Nuttall FQ, Gannon MC, Billington CJ, Parker S. Insulin and glucose responses to various starch-containing foods in type II diabetic subjects. Diabetes Care. 1987 Mar-Apr;10(2):205-12.|Gannon MC, Nuttall FQ. Factors affecting interpretation of postprandial glucose and insulin areas. Diabetes Care. 1987 Nov-Dec;10(6):759-63.|Nuttall FQ, Gannon MC. Quantitative importance of dietary constituents other than glucose as insulin secretagogues in type II diabetes. Diabetes Care. 1988 Jan;11(1):72-6.|Gannon MC, Nuttall FQ, Neil BJ, Westphal SA. The insulin and glucose responses to meals of glucose plus various proteins in type II diabetic subjects. Metabolism. 1988 Nov;37(11):1081-8.|Gannon MC, Nuttall FQ, Westphal SA, Neil BJ, Seaquist ER. Effects of dose of ingested glucose on plasma metabolite and hormone responses in type II diabetic subjects. Diabetes Care. 1989 Sep;12(8):544-52.|Nuttall FQ, Gannon MC. Metabolic response to egg white and cottage cheese protein in normal subjects. Metabolism. 1990 Jul;39(7):749-55.|Westphal SA, Gannon MC, Nuttall FQ. Metabolic response to glucose ingested with various amounts of protein. Am J Clin Nutr. 1990 Aug;52(2):267-72.|Gannon MC, Nuttall FQ. Quantitation of the glucose area response to a meal. Diabetes Care. 1990 Oct;13(10):1095-6.|Nuttall FQ, Gannon MC. Plasma glucose and insulin response to macronutrients in nondiabetic and NIDDM subjects. Diabetes Care. 1991 Sep;14(9):824-38. Review.|Gannon MC, Nuttall FQ, Lane JT, Burmeister LA. Metabolic response to cottage cheese or egg white protein, with or without glucose, in type II diabetic subjects. Metabolism. 1992 Oct;41(10):1137-45.|Khan MA, Gannon MC, Nuttall FQ. Glucose appearance rate following protein ingestion in normal subjects. J Am Coll Nutr. 1992 Dec;11(6):701-6.|Gannon MC, Ercan N, Westphal SA, Nuttall FQ. Effect of added fat on plasma glucose and insulin response to ingested potato in individuals with NIDDM. Diabetes Care. 1993 Jun;16(6):874-80.|Ercan N, Nuttall FQ, Gannon MC, Lane JT, Burmeister LA, Westphal SA. Plasma glucose and insulin responses to bananas of varying ripeness in persons with noninsulin-dependent diabetes mellitus. J Am Coll Nutr. 1993 Dec;12(6):703-9.|Ercan N, Nuttall FQ, Gannon MC, Redmon JB, Sheridan KJ. Effects of glucose, galactose, and lactose ingestion on the plasma glucose and insulin response in persons with non-insulin-dependent diabetes mellitus. Metabolism. 1993 Dec;42(12):1560-7.|Ercan N, Gannon MC, Nuttall FQ. Effect of added fat on the plasma glucose and insulin response to ingested potato given in various combinations as two meals in normal individuals. Diabetes Care. 1994 Dec;17(12):1453-9.|Gannon MC, Nuttall FQ, Lane JT, Fang S, Gupta V, Sandhofer CR. Effect of 24 hours of starvation on plasma glucose and insulin concentrations in subjects with untreated non-insulin-dependent diabetes mellitus. Metabolism. 1996 Apr;45(4):492-7.|Gannon MC, Nuttall FQ, Grant CT, Ercan-Fang S, Ercan-Fang N. Stimulation of insulin secretion by fructose ingested with protein in people with untreated type 2 diabetes. Diabetes Care. 1998 Jan;21(1):16-22.|Holtschlag DJ, Gannon MC, Nuttall FQ. State-space models of insulin and glucose responses to diets of varying nutrient content in men and women. J Appl Physiol (1985). 1998 Sep;85(3):935-45.|Gannon MC, Nuttall FQ, Westphal SA, Fang S, Ercan-Fang N. Acute metabolic response to high-carbohydrate, high-starch meals compared with moderate-carbohydrate, low-starch meals in subjects with type 2 diabetes. Diabetes Care. 1998 Oct;21(10):1619-26.|Nuttall FQ, Khan MA, Gannon MC. Peripheral glucose appearance rate following fructose ingestion in normal subjects. Metabolism. 2000 Dec;49(12):1565-71.|Gannon MC, Khan MA, Nuttall FQ. Glucose appearance rate after the ingestion of galactose. Metabolism. 2001 Jan;50(1):93-8.|Gannon MC, Nuttall JA, Damberg G, Gupta V, Nuttall FQ. Effect of protein ingestion on the glucose appearance rate in people with type 2 diabetes. J Clin Endocrinol Metab. 2001 Mar;86(3):1040-7.|Saeed A, Jones SA, Nuttall FQ, Gannon MC. A fasting-induced decrease in plasma glucose concentration does not affect the insulin response to ingested protein in people with type 2 diabetes. Metabolism. 2002 Aug;51(8):1027-33.|Gannon MC, Nuttall JA, Nuttall FQ. Oral arginine does not stimulate an increase in insulin concentration but delays glucose disposal. Am J Clin Nutr. 2002 Nov;76(5):1016-22.|Gannon MC, Nuttall JA, Nuttall FQ. The metabolic response to ingested glycine. Am J Clin Nutr. 2002 Dec;76(6):1302-7.|Nuttall FQ, Gannon MC, Saeed A, Jordan K, Hoover H. The metabolic response of subjects with type 2 diabetes to a high-protein, weight-maintenance diet. J Clin Endocrinol Metab. 2003 Aug;88(8):3577-83.|Gannon MC, Nuttall FQ, Saeed A, Jordan K, Hoover H. An increase in dietary protein improves the blood glucose response in persons with type 2 diabetes. Am J Clin Nutr. 2003 Oct;78(4):734-41.|Nuttall FQ, Gannon MC, Jordan K. The metabolic response to ingestion of proline with and without glucose. Metabolism. 2004 Feb;53(2):241-6.|Gannon MC, Nuttall FQ. Effect of a high-protein, low-carbohydrate diet on blood glucose control in people with type 2 diabetes. Diabetes. 2004 Sep;53(9):2375-82.|Nuttall FQ, Gannon MC. The metabolic response to a high-protein, low-carbohydrate diet in men with type 2 diabetes mellitus. Metabolism. 2006 Feb;55(2):243-51.|Nuttall FQ, Schweim KJ, Gannon MC. Effect of orally administered phenylalanine with and without glucose on insulin, glucagon and glucose concentrations. Horm Metab Res. 2006 Aug;38(8):518-23.|Kalogeropoulou D, Lafave L, Schweim K, Gannon MC, Nuttall FQ. Leucine, when ingested with glucose, synergistically stimulates insulin secretion and lowers blood glucose. Metabolism. 2008 Dec;57(12):1747-52. doi: 10.1016/j.metabol.2008.09.001.|Kalogeropoulou D, LaFave L, Schweim K, Gannon MC, Nuttall FQ. Lysine ingestion markedly attenuates the glucose response to ingested glucose without a change in insulin response. Am J Clin Nutr. 2009 Aug;90(2):314-20. doi: 10.3945/ajcn.2008.27381. Epub 2009 Jun 24.|Radulescu A, Hassan Y, Gannon MC, Nuttall FQ. The degree of saturation of fatty acids in dietary fats does not affect the metabolic response to ingested carbohydrate. J Am Coll Nutr. 2009 Jun;28(3):286-95.|Radulescu A, Gannon MC, Nuttall FQ. The effect on glucagon, glucagon-like peptide-1, total and acyl-ghrelin of dietary fats ingested with and without potato. J Clin Endocrinol Metab. 2010 Jul;95(7):3385-91. doi: 10.1210/jc.2009-2559. Epub 2010 May 5.|Gannon MC, Nuttall FQ. Amino acid ingestion and glucose metabolism--a review. IUBMB Life. 2010 Sep;62(9):660-8. doi: 10.1002/iub.375. Review.	Metabolic Syndrome|Type 2 Diabetes water, glucose with or without amino acid Crossover Assignment Other Randomized Other All	Protein, Amino Acids & Insulin & Glucagon Secretion in Humans	Interventional	Suspended	N/A	4	300	metabolic syndrome|diabetes mellitus, type 2	NA	NA
NCT01471860	NA	NA	NA	NA	NA	NA	NA	NA	NA	NA	NA	25982108	Abraham WT, Zile MR, Weaver FA, Butter C, Ducharme A, Halbach M, Klug D, Lovett EG, Müller-Ehmsen J, Schafer JE, Senni M, Swarup V, Wachter R, Little WC. Baroreflex Activation Therapy for the Treatment of Heart Failure With a Reduced Ejection Fraction. JACC Heart Fail. 2015 Jun;3(6):487-496. doi: 10.1016/j.jchf.2015.02.006. Epub 2015 May 14.	Heart Failure BAROSTIM NEO System|Medical Management NA NA NA Device|Drug All	NA	NA	NA	NA	NA	NA	heart failure	NA	NA
NCT01471873	NA	NA	NA	NA	NA	NA	NA	NA	NA	NA	NA	22906447	Labiris G, Giarmoukakis A, Sideroudi H, Bougatsou P, Lazaridis I, Kozobolis VP. Variability in Scheimpflug image-derived posterior elevation measurements in keratoconus and collagen-crosslinked corneas. J Cataract Refract Surg. 2012 Sep;38(9):1616-25. doi: 10.1016/j.jcrs.2012.04.039.	Keratoconus Corneal Collagen Cross-linking (CXL) NA NA NA Procedure All	NA	NA	NA	NA	NA	NA	keratoconus	NA	NA
NCT01471886	NA	NA	NA	NA	NA	NA	NA	NA	NA	NA	NA	27382251	Plapler PG, Scheinberg MA, Ecclissato Cda C, Bocchi de Oliveira MF, Amazonas RB. Double-blind, randomized, double-dummy clinical trial comparing the efficacy of ketorolac trometamol and naproxen for acute low back pain. Drug Des Devel Ther. 2016 Jun 17;10:1987-93. doi: 10.2147/DDDT.S97756. eCollection 2016.	Back Pain Ketorolac Tromethamine|Naproxen Parallel Assignment Treatment Randomized Drug|Drug All	Comparison Of Ketorolac Tromethamine Versus Naproxen For Moderate to Severe Back Pain Treatment	Interventional	Completed	Phase 3	2	83	back pain	naproxen|ketorolac tromethamine|ketorolac	NA
NCT01472575	NA	NA	NA	NA	NA	NA	NA	NA	NA	NA	NA	21575665	Clarke MF, Davidson GP, Gold MS, Marshall HS. Direct and indirect impact on rotavirus positive and all-cause gastroenteritis hospitalisations in South Australian children following the introduction of rotavirus vaccination. Vaccine. 2011 Jun 24;29(29-30):4663-7. doi: 10.1016/j.vaccine.2011.04.109. Epub 2011 May 14.	Gastroenteritis|Viral Gastroenteritis Due to Rotavirus NA NA NA NA NA All	NA	NA	NA	NA	NA	NA	gastroenteritis	NA	NA
NCT01472705	NA	NA	NA	NA	NA	NA	NA	NA	NA	NA	NA	23482296|24398143	Puricel S, Oberhänsli M, Guntern P, Lehmann S, Goy JJ, Arroyo D, Villeneuve H, Baeriswyl G, Stauffer JC, Togni M, Cook S. Long-term comparison of everolimus-eluting and biolimus-eluting stents. EuroIntervention. 2013 Jul;9(3):336-44. doi: 10.4244/EIJV9I3A55.|Arroyo D, Togni M, Puricel S, Gerard B, Sonja L, Corpataux N, Villeneuve H, Boute E, Stauffer JC, Goy JJ, Cook S. Comparison of everolimus-eluting and biolimus-eluting coronary stents with everolimus-eluting bioresorbable scaffold: study protocol of the randomized controlled EVERBIO II trial. Trials. 2014 Jan 7;15:9. doi: 10.1186/1745-6215-15-9.	Coronary Artery Disease NA NA NA NA NA All	NA	NA	NA	NA	NA	NA	coronary artery disease	NA	NA
NCT01473082	NA	NA	NA	NA	NA	NA	NA	NA	NA	NA	NA	29724590	Kammerlander C, Hem ES, Klopfer T, Gebhard F, Sermon A, Dietrich M, Bach O, Weil Y, Babst R, Blauth M. Cement augmentation of the Proximal Femoral Nail Antirotation (PFNA) - A multicentre randomized controlled trial. Injury. 2018 Aug;49(8):1436-1444. doi: 10.1016/j.injury.2018.04.022. Epub 2018 Apr 22.	Closed Fracture of Hip|Hip Fractures PFNA Augmentation (Synthes)|PFNA (Synthes) Parallel Assignment Treatment Randomized Device|Device All	Proximal Femoral Nail Antirotation (PFNA) Versus PFNA Augmentation	Interventional	Completed	Phase 4	2	251	hip fractures|fractures, closed|fractures, bone	NA	NA
NCT01473264	NA	NA	NA	NA	NA	NA	NA	NA	NA	NA	NA	15774846	Levine CR, Gewolb IH, Allen K, Welch RW, Melby JM, Pollack S, Shaffer T, Pilon AL, Davis JM. The safety, pharmacokinetics, and anti-inflammatory effects of intratracheal recombinant human Clara cell protein in premature infants with respiratory distress syndrome. Pediatr Res. 2005 Jul;58(1):15-21. Epub 2005 Mar 17.	Bronchopulmonary Dysplasia|Respiratory Distress Syndrome in Premature Infant recombinant human CC10 (rhCC10)|recombinant human CC10 (rhCC10)|placebo Parallel Assignment Prevention Randomized Drug|Drug|Drug All	Safety, Pk and Anti-inflammatory Effects of CC10 Protein in Premature Infants With Respiratory Distress Syndrome (RDS)	Interventional	Completed	Phase 1/Phase 2	3	22	premature birth|syndrome|respiratory distress syndrome, newborn|respiratory distress syndrome, adult|bronchopulmonary dysplasia	NA	NA
NCT01473641	NA	NA	NA	NA	NA	NA	NA	NA	NA	NA	NA	30980829	Reed S, Do Minh T, Lange JA, Koro C, Fox M, Heinemann K. Real world data on Nexplanon® procedure-related events: final results from the Nexplanon Observational Risk Assessment study (NORA). Contraception. 2019 Jul;100(1):31-36. doi: 10.1016/j.contraception.2019.03.052. Epub 2019 Apr 10.	Contraception NA NA NA NA NA Female	NA	NA	NA	NA	NA	NA	NA	NA	NA
NCT01473771	NA	NA	NA	NA	NA	NA	NA	NA	NA	NA	NA	1023455|16135629|19628411|18552315|17568055|11376235|16342292|NA	Motto JA. Suicide prevention for high-risk persons who refuse treatment. Suicide Life Threat Behav. 1976 Winter;6(4):223-30.|Mahon MJ, Tobin JP, Cusack DA, Kelleher C, Malone KM. Suicide among regular-duty military personnel: a retrospective case-control study of occupation-specific risk factors for workplace suicide. Am J Psychiatry. 2005 Sep;162(9):1688-96.|Kang HK, Bullman TA. Is there an epidemic of suicides among current and former U.S. military personnel? Ann Epidemiol. 2009 Oct;19(10):757-60. doi: 10.1016/j.annepidem.2009.05.004. Epub 2009 Jul 22. Review.|Chun S, Lee Y. The experience of posttraumatic growth for people with spinal cord injury. Qual Health Res. 2008 Jul;18(7):877-90. doi: 10.1177/1049732308318028.|Kaplan MS, Huguet N, McFarland BH, Newsom JT. Suicide among male veterans: a prospective population-based study. J Epidemiol Community Health. 2007 Jul;61(7):619-24. Erratum in: J Epidemiol Community Health. 2007 Aug;61(8):751.|Motto JA, Bostrom AG. A randomized controlled trial of postcrisis suicide prevention. Psychiatr Serv. 2001 Jun;52(6):828-33.|Comtois KA, Linehan MM. Psychosocial treatments of suicidal behaviors: a practice-friendly review. J Clin Psychol. 2006 Feb;62(2):161-70. Review.|Wright KM, Cabrera OA, Bliese PD, Adler AB, Hoge CW, & Castro CA. Stigma and barriers to care in soldiers postcombat. Psychological Services 2009; 6, 108-116.	Suicide|Suicide, Attempted Caring Letter (email) Parallel Assignment Prevention Randomized Behavioral All	Caring Letters for Military Suicide Prevention	Interventional	Completed	N/A	2	1319	suicide|suicide, attempted	NA	NA
NCT01473914	NA	NA	NA	NA	NA	NA	NA	NA	NA	NA	NA	25884981	Tonelli M, Wiebe N, Thompson S, Kinniburgh D, Klarenbach SW, Walsh M, Bello AK, Faruque L, Field C, Manns BJ, Hemmelgarn BR; Alberta Kidney Disease Network. Trace element supplementation in hemodialysis patients: a randomized controlled trial. BMC Nephrol. 2015 Apr 11;16:52. doi: 10.1186/s12882-015-0042-4.	End Stage Renal Disease Low dose: supplemental zinc, selenium and vitamin E|Standard renal vitamin: B and C renal vitamin|Medium dose: supplemental zinc, selenium and vitamin E Parallel Assignment Treatment Randomized Dietary Supplement|Dietary Supplement|Dietary Supplement All	Trace Element Replenishment Study in Hemodialysis Patients	Interventional	Completed	Phase 3	3	150	kidney failure, chronic	alpha-tocopherol|vitamin e|vitamins|tocopherols|selenium|zinc|tocotrienols	NA
NCT01474408	NA	NA	NA	NA	NA	NA	NA	NA	NA	NA	NA	26667796	Leinan IM, Aamot IL, Støylen A, Karlsen T, Wisløff U. Upper arm venous compliance and fitness in stable coronary artery disease patients and healthy controls. Clin Physiol Funct Imaging. 2017 Sep;37(5):498-506. doi: 10.1111/cpf.12324. Epub 2015 Dec 15.	Myocardial Infarction interval training day 1|Moderate exercise day 2|Control day 3 Crossover Assignment Treatment Randomized Behavioral|Behavioral|Behavioral All	Venous Function in Cardiovascular Disease Patients	Interventional	Completed	N/A	3	10	cardiovascular diseases|myocardial infarction|infarction	NA	NA
NCT01474421	NA	NA	NA	NA	NA	NA	NA	NA	NA	NA	NA	26990766	Trenkwalder C, Berg D, Rascol O, Eggert K, Ceballos-Baumann A, Corvol JC, Storch A, Zhang L, Azulay JP, Broussolle E, Defebvre L, Geny C, Gostkowski M, Stocchi F, Tranchant C, Derkinderen P, Durif F, Espay AJ, Feigin A, Houeto JL, Schwarz J, Di Paolo T, Feuerbach D, Hockey HU, Jaeger J, Jakab A, Johns D, Linazasoro G, Maruff P, Rozenberg I, Sovago J, Weiss M, Gomez-Mancilla B. A Placebo-Controlled Trial of AQW051 in Patients With Moderate to Severe Levodopa-Induced Dyskinesia. Mov Disord. 2016 Jul;31(7):1049-54. doi: 10.1002/mds.26569. Epub 2016 Mar 15.	Drug-induced|Dyskinesias AQW051|AQW051|Placebo Parallel Assignment Treatment Randomized Drug|Drug|Drug All	Safety and Efficacy of AQW051 in L-dopa Induced Dyskinesias in Patients With Parkinson's Disease	Interventional	Completed	Phase 2	3	71	dyskinesias	NA	NA
NCT01474616	NA	NA	NA	NA	NA	NA	NA	NA	NA	NA	NA	25271194	Slaughter SE, Wagg AS, Jones CA, Schopflocher D, Ickert C, Bampton E, Jantz A, Milke D, Schalm C, Lycar C, Estabrooks CA. Mobility of Vulnerable Elders study: effect of the sit-to-stand activity on mobility, function, and quality of life. J Am Med Dir Assoc. 2015 Feb;16(2):138-43. doi: 10.1016/j.jamda.2014.07.020. Epub 2014 Sep 27.	Mobility Limitation Sit-to-Stand Activity NA NA NA Other All	NA	NA	NA	NA	NA	NA	mobility limitation	NA	NA
NCT01474707	NA	NA	NA	NA	NA	NA	NA	NA	NA	NA	NA	27536093	Poureslami I, Kwan S, Lam S, Khan NA, FitzGerald JM. Assessing the effect of culturally specific audiovisual educational interventions on attaining self-management skills for chronic obstructive pulmonary disease in Mandarin- and Cantonese-speaking patients: a randomized controlled trial. Int J Chron Obstruct Pulmon Dis. 2016 Aug 3;11:1811-22. doi: 10.2147/COPD.S105408. eCollection 2016.	Chronic Obstructive Pulmonary Disease (COPD) Group one|Group two|Group three|Group four Parallel Assignment Prevention Randomized Behavioral|Behavioral|Behavioral|Behavioral All	Educational Interventions for Chronic Obstructive Pulmonary Disease (COPD) Self-management in Ethno-cultural Communities	Interventional	Completed	N/A	4	120	lung diseases, obstructive|lung diseases|pulmonary disease, chronic obstructive	NA	NA
NCT01474928	NA	NA	NA	NA	NA	NA	NA	NA	NA	NA	NA	20938742|NA	Poureslami I, Rootman I, Doyle-Waters MM, Nimmon L, Fitzgerald JM. Health literacy, language, and ethnicity-related factors in newcomer asthma patients to Canada: a qualitative study. J Immigr Minor Health. 2011 Apr;13(2):315-22. doi: 10.1007/s10903-010-9405-x.|Poureslami I, Shum J, Nimmon L, FitzGerald JM. Evaluating effect of culturally-specific educational interventions on asthma subjects' inhaler use technique and their understanding of physician instructions. Respiratory care, 2016	Asthma patient role played community video|both videos group|Pamphlet group|physician-led knowledge video|Community video group|knowledge video Parallel Assignment Prevention Randomized Behavioral|Behavioral|Behavioral|Behavioral|Behavioral|Behavioral All	Asthma and Health Literacy in Newcomer Communities in the Greater Vancouver Area	Interventional	Completed	N/A	4	92	asthma	NA	NA
NCT01475201	NA	NA	NA	NA	NA	NA	NA	NA	NA	NA	NA	27613233|28074635|28129250	Hajna S, Kestens Y, Daskalopoulou SS, Joseph L, Thierry B, Sherman M, Trudeau L, Rabasa-Lhoret R, Meissner L, Bacon SL, Gauvin L, Ross NA, Dasgupta K; Diabetes, GPS, and Walkablilty Study Group. Neighbourhood walkability and home neighbourhood-based physical activity: an observational study of adults with type 2 diabetes. BMC Public Health. 2016 Sep 9;16:957. doi: 10.1186/s12889-016-3603-y.|Dasgupta K, Rosenberg E, Joseph L, Cooke AB, Trudeau L, Bacon SL, Chan D, Sherman M, Rabasa-Lhoret R, Daskalopoulou SS; SMARTER Trial Group. Physician step prescription and monitoring to improve ARTERial health (SMARTER): A randomized controlled trial in patients with type 2 diabetes and hypertension. Diabetes Obes Metab. 2017 May;19(5):695-704. doi: 10.1111/dom.12874. Epub 2017 Feb 22.|Dasgupta K, Rosenberg E, Joseph L, Trudeau L, Garfield N, Chan D, Sherman M, Rabasa-Lhoret R, Daskalopoulou SS. Carotid femoral pulse wave velocity in type 2 diabetes and hypertension: capturing arterial health effects of step counts. J Hypertens. 2017 May;35(5):1061-1069. doi: 10.1097/HJH.0000000000001277.	Hypertension|Type 2 Diabetes Step count prescription|Usual care Parallel Assignment Treatment Randomized Behavioral|Behavioral All	Step Monitoring to Improve ARTERial Health	Interventional	Completed	N/A	2	347	diabetes mellitus, type 2|hypertension	NA	NA
NCT01476228	NA	NA	NA	NA	NA	NA	NA	NA	NA	NA	NA	21554495|20402743	Arzy S, Collette S, Wissmeyer M, Lazeyras F, Kaplan PW, Blanke O. Psychogenic amnesia and self-identity: a multimodal functional investigation. Eur J Neurol. 2011 Dec;18(12):1422-5. doi: 10.1111/j.1468-1331.2011.03423.x. Epub 2011 May 7.|Arzy S, Allali G, Brunet D, Michel CM, Kaplan PW, Seeck M. Antiepileptic drugs modify power of high EEG frequencies and their neural generators. Eur J Neurol. 2010 Oct;17(10):1308-12. doi: 10.1111/j.1468-1331.2010.03018.x.	Alzheimer's Disease|Depression|Epilepsy|Neurodegeneration|Personality Disorder EEG recording NA NA NA Device All	NA	NA	NA	NA	NA	NA	alzheimer disease|nerve degeneration|personality disorders	NA	NA
NCT01476644	8077350	4409181		NA		NA				0.01	Regression, Linear	26231376|26425961|26701273	Waisbourd M, Parker S, Ekici F, Martinez P, Murphy R, Scully K, Wizov SS, Hark LA, Spaeth GL. A prospective, longitudinal, observational cohort study examining how glaucoma affects quality of life and visually-related function over 4 years: design and methodology. BMC Ophthalmol. 2015 Aug 1;15:91. doi: 10.1186/s12886-015-0088-x.|Ekici F, Loh R, Waisbourd M, Sun Y, Martinez P, Nayak N, Wizov SS, Hegarty S, Hark LA, Spaeth GL. Relationships Between Measures of the Ability to Perform Vision-Related Activities, Vision-Related Quality of Life, and Clinical Findings in Patients With Glaucoma. JAMA Ophthalmol. 2015 Dec;133(12):1377-85. doi: 10.1001/jamaophthalmol.2015.3426.|Sun Y, Lin C, Waisbourd M, Ekici F, Erdem E, Wizov SS, Hark LA, Spaeth GL. The Impact of Visual Field Clusters on Performance-based Measures and Vision-Related Quality of Life in Patients With Glaucoma. Am J Ophthalmol. 2016 Mar;163:45-52. doi: 10.1016/j.ajo.2015.12.006. Epub 2015 Dec 14.	Glaucoma|Quality of Life Clinical evaluation|Performance based measures|Subjective measures of vision-related quality of life NA NA NA Other|Other|Other All	NA	NA	NA	NA	NA	NA	glaucoma	NA	Eye Comfort With MGSS
NCT01476813	NA	NA	NA	NA	NA	NA	NA	NA	NA	NA	NA	27109816	Singh D, Schröder-Babo W, Cohuet G, Muraro A, Bonnet-Gonod F, Petruzzelli S, Hoffmann M, Siergiejko Z; TRIDENT study investigators. The bronchodilator effects of extrafine glycopyrronium added to combination treatment with beclometasone dipropionate plus formoterol in COPD: A randomised crossover study (the TRIDENT study). Respir Med. 2016 May;114:84-90. doi: 10.1016/j.rmed.2016.03.018. Epub 2016 Mar 26.	Pulmonary Disease, Chronic Obstructive Glycopyrrolate|Glycopyrrolate|Glycopyrrolate|Comparator Crossover Assignment Treatment Randomized Drug|Drug|Drug|Drug All	Randomized Cross Over Study to Assess Efficacy and Safety of BDP/FF and Glycopyrrolate	Interventional	Completed	Phase 2	4	281	pulmonary disease, chronic obstructive	glycopyrrolate	NA
NCT01477073	NA	NA	NA	NA	NA	NA	NA	NA	NA	NA	NA	28591833	Abd-Elaziz K, Duijkers I, Stöckl L, Dietrich B, Klipping C, Eckert K, Goletz S. A new fully human recombinant FSH (follitropin epsilon): two phase I randomized placebo and comparator-controlled pharmacokinetic and pharmacodynamic trials. Hum Reprod. 2017 Aug 1;32(8):1639-1647. doi: 10.1093/humrep/dex220.	Female Infertility FSH-GEX™|recombinant FSH|urinary FSH|Placebo Parallel Assignment Treatment Randomized Drug|Drug|Drug|Drug Female	Multiple Dose FSH-GEX(TM) in Healthy Volunteers	Interventional	Completed	Phase 1	6	57	infertility, female|infertility	follicle stimulating hormone	NA
NCT01477138	NA	NA	NA	NA	NA	NA	NA	NA	NA	NA	NA	NA	Nielsen, Jens Cosedis - Blomstrom-Lundqvist, Carina. DANPACE: The Danish multicenter randomised trial on single lead atrial versus dual chamber pacing in sick sinus syndrome. ESC Kongress 2010, Stockholm, Session number: 708001 - 70800.	Sick Sinus Syndrome pacemaker implantation, AAI(R)-DDD(R) versus DDD(R) NA NA NA Procedure All	NA	NA	NA	NA	NA	NA	syndrome|sick sinus syndrome	NA	NA
NCT01477294	NA	NA	NA	NA	NA	NA	NA	NA	NA	NA	NA	NA|NA|NA|NA|NA	Silva AM, Armada-da-Silva P, Sardinha LB, Júdice PB, Magalhães JP, Matias CN & Santos DA. Efeitos da ingestão de cafeína na água corporal total, distribuição de fluidos intra e extracelulares e no dispêndio energético. A Report for the Institution of Hydration and Health, In press.|Júdice PB (2011). Determinant Factors on hydration status assessed by Urine Specific Gravity: accuracy of technical procedures and effect of caffeine ingestion. Master's Degree Thesis. Faculty of Human Kinetics-Technical University of Lisbon, Cruz-Quebrada.|Magalhães JP, Santos DA, Silva AM, Matias CN, Júdice PB, Quintas IC, Sardinha LB (2011). Total energy expenditure: combined heart rate and motion sensor vs uni-axial accelerometry models Book of abstracts of the International conference on Recent Advances and Controversies in Measuring Energy Metabolism, pp 106.|Quintas IC, Santos DA, Matias CN, Silva AM, Gobbo, LA, Gonçalves EM, Magalhães JP, Júdice PB, Sardinha LB (2011). Does caffeine intake affect resting energy expenditure? Book of abstracts of the International conference on Recent Advances and Controversies in Measuring Energy Metabolism, pp 104.|Júdice PB, Silva AM, Magalhães JP, Matias CN, Santos DA, Armada-da-Silva P, & Sardinha LB. Does caffeine intake increases energy expenditure and habitual physical activity? A double-blind randomized crossover trial. Medicine and Science in Sports and Exercise. In Review.	Caffeine Caffeine|Placebo Crossover Assignment Prevention Randomized Drug|Drug Male	Effects of Caffeine in Hydration and Energy Metabolism	Interventional	Completed	N/A	2	30	NA	caffeine	NA
NCT01477437	NA	NA	NA	NA	NA	NA	NA	NA	NA	NA	NA	25311370	Breakey VR, Ignas DM, Warias AV, White M, Blanchette VS, Stinson JN. A pilot randomized control trial to evaluate the feasibility of an Internet-based self-management and transitional care program for youth with haemophilia. Haemophilia. 2014 Nov;20(6):784-93. doi: 10.1111/hae.12488. Epub 2014 Oct 14.	Hemophilia A Teens Taking Charge: Managing Hemophilia Online- Online self-management intervention Parallel Assignment Supportive Care Randomized Other All	Internet-based Educational Program to Promote Self-Management for Teens With Hemophilia	Interventional	Completed	N/A	2	29	hemophilia a	NA	NA
NCT01477580	NA	NA	NA	NA	NA	NA	NA	NA	NA	NA	NA	26458804	Manoff SB, George SL, Bett AJ, Yelmene ML, Dhanasekaran G, Eggemeyer L, Sausser ML, Dubey SA, Casimiro DR, Clements DE, Martyak T, Pai V, Parks DE, Coller BA. Preclinical and clinical development of a dengue recombinant subunit vaccine. Vaccine. 2015 Dec 10;33(50):7126-34. doi: 10.1016/j.vaccine.2015.09.101. Epub 2015 Oct 14. Review.	Dengue High-dose V180 (non-adjuvanted)|Low-dose V180 with low-dose ISCOMATRIX™ adjuvant|Low-dose V180 with medium-dose ISCOMATRIX™ adjuvant|Medium-dose V180 (non-adjuvanted)|Medium-dose V180 with low-dose ISCOMATRIX™ adjuvant|Medium-dose V180 with medium-dose ISCOMATRIX™ adjuvant|Medium-dose V180 with Alhydrogel™ adjuvant|High-dose V180 with low-dose ISCOMATRIX™ adjuvant|High-dose V180 with medium-dose ISCOMATRIX™ adjuvant|Low-dose V180 with high-dose ISCOMATRIX™ adjuvant|Medium-dose V180 with high-dose ISCOMATRIX™ adjuvant|High-dose V180 with high-dose ISCOMATRIX™ adjuvant|Placebo Parallel Assignment Prevention Randomized Biological|Biological|Biological|Biological|Biological|Biological|Biological|Biological|Biological|Biological|Biological|Biological|Biological All	Study of a Dengue Vaccine (V180) in Healthy Adults (V180-001)	Interventional	Completed	Phase 1	13	98	dengue	aluminum hydroxide	NA
NCT01477671	NA	NA	NA	NA	NA	NA	NA	NA	NA	NA	NA	27825949	Garg S, Chakravarti A, Singh R, Masthi NR, Goyal RC, Jammy GR, Ganguly E, Sharma N, Singh MM, Ferreira G, Moureau A, Ojha S, Nealon J; DNG10 study group. Dengue serotype-specific seroprevalence among 5- to 10-year-old children in India: a community-based cross-sectional study. Int J Infect Dis. 2017 Jan;54:25-30. doi: 10.1016/j.ijid.2016.10.030. Epub 2016 Nov 4.	Dengue|Dengue Fever|Dengue Hemorrhagic Fever NA NA NA NA NA All	NA	NA	NA	NA	NA	NA	fever|severe dengue|dengue|hemorrhagic fevers, viral	NA	NA
NCT01477684	NA	NA	NA	NA	NA	NA	NA	NA	NA	NA	NA	22397530	Sand M, Morrosch S, Sand D, Altmeyer P, Bechara FG. Medical emergencies on board commercial airlines: is documentation as expected? Crit Care. 2012 Dec 12;16(2):R42. doi: 10.1186/cc11238.	In-flight Medical Emergency NA NA NA NA NA All	NA	NA	NA	NA	NA	NA	emergencies	NA	NA
NCT01477840	NA	NA	NA	NA	NA	NA	NA	NA	NA	NA	NA	19757270	Eftekhari N, Doroodian M, Lashkarizadeh R. The effect of sublingual misoprostol versus intravenous oxytocin in reducing bleeding after caesarean section. J Obstet Gynaecol. 2009 Oct;29(7):633-6. doi: 10.1080/01443610903061744.	Bleeding Intraoperative Misoprostol NA NA NA Drug Female	NA	NA	NA	NA	NA	NA	hemorrhage	misoprostol	NA
NCT01477905	NA	NA	NA	NA	NA	NA	NA	NA	NA	NA	NA	9640119	Swinhoe CF, Peacock JE, Glen JB, Reilly CS. Evaluation of the predictive performance of a 'Diprifusor' TCI system. Anaesthesia. 1998 Apr;53 Suppl 1:61-7.	Intravenous Drug Usage Remi50 with prime|Remi20 with prime Parallel Assignment Prevention Randomized Device|Device All	Impact of Priming the Infusion System on the Performance of Target-controlled Infusion of Remifentanil	Interventional	Completed	N/A	2	48	NA	NA	NA
NCT01477957	NA	NA	NA	NA	NA	NA	NA	NA	NA	NA	NA	25955209	Koliaki C, Szendroedi J, Kaul K, Jelenik T, Nowotny P, Jankowiak F, Herder C, Carstensen M, Krausch M, Knoefel WT, Schlensak M, Roden M. Adaptation of hepatic mitochondrial function in humans with non-alcoholic fatty liver is lost in steatohepatitis. Cell Metab. 2015 May 5;21(5):739-46. doi: 10.1016/j.cmet.2015.04.004.	Diabetes Mellitus, Type 2|Obesity surgery NA NA NA Procedure All	NA	NA	NA	NA	NA	NA	diabetes mellitus, type 2|hypersensitivity|insulin resistance	NA	NA
NCT01478217	NA	NA	NA	NA	NA	NA	NA	NA	NA	NA	NA	20851923	Bouhemad B, Brisson H, Le-Guen M, Arbelot C, Lu Q, Rouby JJ. Bedside ultrasound assessment of positive end-expiratory pressure-induced lung recruitment. Am J Respir Crit Care Med. 2011 Feb 1;183(3):341-7. doi: 10.1164/rccm.201003-0369OC. Epub 2010 Sep 17.	Acute Respiratory Distress Syndrome NA NA NA NA NA All	NA	NA	NA	NA	NA	NA	respiratory distress syndrome, adult|respiratory distress syndrome, newborn|acute lung injury	NA	NA
NCT01478334	NA	NA	NA	NA	NA	NA	NA	NA	NA	NA	NA	26013051	Sandstad J, Stensvold D, Hoff M, Nes BM, Arbo I, Bye A. The effects of high intensity interval training in women with rheumatic disease: a pilot study. Eur J Appl Physiol. 2015 Oct;115(10):2081-9. doi: 10.1007/s00421-015-3186-9. Epub 2015 May 27.	Rheumatoid Arthritis high intensity interval training|Control Crossover Assignment Treatment Randomized Behavioral|Behavioral Female	Exercise-induced Improvements of Inflammatory Status in Patients With Rheumatoid Arthritis	Interventional	Completed	N/A	2	18	arthritis, rheumatoid|arthritis	NA	NA
NCT01479062	NA	NA	NA	NA	NA	NA	NA	NA	NA	NA	NA	26499966	Block G, Azar KM, Romanelli RJ, Block TJ, Hopkins D, Carpenter HA, Dolginsky MS, Hudes ML, Palaniappan LP, Block CH. Diabetes Prevention and Weight Loss with a Fully Automated Behavioral Intervention by Email, Web, and Mobile Phone: A Randomized Controlled Trial Among Persons with Prediabetes. J Med Internet Res. 2015 Oct 23;17(10):e240. doi: 10.2196/jmir.4897.	Diabetes|Obesity|Pre-diabetes Alive-PD|Usual Care Parallel Assignment Prevention Randomized Behavioral|Behavioral All	Multi-Channel Automated Diet and Physical Activity Intervention for Pre-Diabetics	Interventional	Completed	N/A	2	339	glucose intolerance|prediabetic state|diabetes mellitus	NA	NA
NCT01479075	NA	NA	NA	NA	NA	NA	NA	NA	NA	NA	NA	25576060	Gancheva S, Koliaki C, Bierwagen A, Nowotny P, Heni M, Fritsche A, Häring HU, Szendroedi J, Roden M. Effects of intranasal insulin on hepatic fat accumulation and energy metabolism in humans. Diabetes. 2015 Jun;64(6):1966-75. doi: 10.2337/db14-0892. Epub 2015 Jan 9.	Diabetes intransal insulin|Placebo|taVNS|sham stimulation Crossover Assignment Treatment Randomized Drug|Drug|Device|Device All	The Effect of Central Insulin on Insulin Sensitivity and Energy Metabolism	Interventional	Unknown status	Phase 4	6	30	insulin resistance	insulin, globin zinc|insulin	NA
NCT01479153	NA	NA	NA	NA	NA	NA	NA	NA	NA	NA	NA	26398070|27311311	Parienti JJ, Mongardon N, Mégarbane B, Mira JP, Kalfon P, Gros A, Marqué S, Thuong M, Pottier V, Ramakers M, Savary B, Seguin A, Valette X, Terzi N, Sauneuf B, Cattoir V, Mermel LA, du Cheyron D; 3SITES Study Group. Intravascular Complications of Central Venous Catheterization by Insertion Site. N Engl J Med. 2015 Sep 24;373(13):1220-9. doi: 10.1056/NEJMoa1500964.|Pages J, Hazera P, Mégarbane B, du Cheyron D, Thuong M, Dutheil JJ, Valette X, Fournel F, Mermel LA, Mira JP, Daubin C, Parienti JJ; 3SITES Study Group. Comparison of alcoholic chlorhexidine and povidone-iodine cutaneous antiseptics for the prevention of central venous catheter-related infection: a cohort and quasi-experimental multicenter study. Intensive Care Med. 2016 Sep;42(9):1418-26. doi: 10.1007/s00134-016-4406-4. Epub 2016 Jun 16.	Catheterization|Critical Care|ICU Randomization of the site for catheterization Parallel Assignment Prevention Randomized Procedure All	Venous Site for Central Catheterization	Interventional	Completed	N/A	3	3471	NA	NA	NA
NCT01479205	NA	NA	NA	NA	NA	NA	NA	NA	NA	NA	NA	20001651|18849616|20345983	Zielen S, Christmann M, Kloska M, Dogan-Yildiz G, Lieb A, Rosewich M, Schubert R, Rose MA, Schulze J. Predicting short term response to anti-inflammatory therapy in young children with asthma. Curr Med Res Opin. 2010 Feb;26(2):483-92. doi: 10.1185/03007990903485148.|Schubert R, Eickmeier O, Garn H, Baer PC, Mueller T, Schulze J, Rose MA, Rosewich M, Renz H, Zielen S. Safety and immunogenicity of a cluster specific immunotherapy in children with bronchial asthma and mite allergy. Int Arch Allergy Immunol. 2009;148(3):251-60. doi: 10.1159/000161585. Epub 2008 Oct 10.|Rosewich M, Schulze J, Eickmeier O, Telles T, Rose MA, Schubert R, Zielen S. Tolerance induction after specific immunotherapy with pollen allergoids adjuvanted by monophosphoryl lipid A in children. Clin Exp Immunol. 2010 Jun;160(3):403-10. doi: 10.1111/j.1365-2249.2010.04106.x. Epub 2010 Mar 16.	Allergic Asthma|Mite Allergy NA NA NA NA NA All	NA	NA	NA	NA	NA	NA	NA	NA	NA
NCT01479439	NA	NA	NA	NA	NA	NA	NA	NA	NA	NA	NA	28589652	Quinn CT, Saraf SL, Gordeuk VR, Fitzhugh CD, Creary SE, Bodas P, George A, Raj AB, Nero AC, Terrell CE, McCord L, Lane A, Ackerman HC, Yang Y, Niss O, Taylor MD, Devarajan P, Malik P. Losartan for the nephropathy of sickle cell anemia: A phase-2, multicenter trial. Am J Hematol. 2017 Sep;92(9):E520-E528. doi: 10.1002/ajh.24810. Epub 2017 Jul 19.	Nephropathy|Sickle Cell Anemia Losartan NA NA NA Drug All	NA	NA	NA	NA	NA	NA	kidney diseases|anemia, sickle cell	losartan	NA
NCT01479452	NA	NA	NA	NA	NA	NA	NA	NA	NA	NA	NA	15616203|17715408|19556163	Sjöström L, Lindroos AK, Peltonen M, Torgerson J, Bouchard C, Carlsson B, Dahlgren S, Larsson B, Narbro K, Sjöström CD, Sullivan M, Wedel H; Swedish Obese Subjects Study Scientific Group. Lifestyle, diabetes, and cardiovascular risk factors 10 years after bariatric surgery. N Engl J Med. 2004 Dec 23;351(26):2683-93.|Sjöström L, Narbro K, Sjöström CD, Karason K, Larsson B, Wedel H, Lystig T, Sullivan M, Bouchard C, Carlsson B, Bengtsson C, Dahlgren S, Gummesson A, Jacobson P, Karlsson J, Lindroos AK, Lönroth H, Näslund I, Olbers T, Stenlöf K, Torgerson J, Agren G, Carlsson LM; Swedish Obese Subjects Study. Effects of bariatric surgery on mortality in Swedish obese subjects. N Engl J Med. 2007 Aug 23;357(8):741-52.|Sjöström L, Gummesson A, Sjöström CD, Narbro K, Peltonen M, Wedel H, Bengtsson C, Bouchard C, Carlsson B, Dahlgren S, Jacobson P, Karason K, Karlsson J, Larsson B, Lindroos AK, Lönroth H, Näslund I, Olbers T, Stenlöf K, Torgerson J, Carlsson LM; Swedish Obese Subjects Study. Effects of bariatric surgery on cancer incidence in obese patients in Sweden (Swedish Obese Subjects Study): a prospective, controlled intervention trial. Lancet Oncol. 2009 Jul;10(7):653-62. doi: 10.1016/S1470-2045(09)70159-7. Epub 2009 Jun 24.	Obesity Bariatric surgery|Usual care NA NA NA Procedure|Other All	Effects of Bariatric Surgery in Swedish Obese Subjects	Interventional	Completed	N/A	2	4047	obesity	NA	NA
NCT01479634	NA	NA	NA	NA	NA	NA	NA	NA	NA	NA	NA	25022596	Jain V, Byonanebye DM, Amanyire G, Kwarisiima D, Black D, Kabami J, Chamie G, Clark TD, Rooney JF, Charlebois ED, Kamya MR, Havlir DV; SEARCH Collaboration. Successful antiretroviral therapy delivery and retention in care among asymptomatic individuals with high CD4+ T-cell counts above 350 cells/μl in rural Uganda. AIDS. 2014 Sep 24;28(15):2241-9. doi: 10.1097/QAD.0000000000000401.	HIV Standard ART|Study-Provided ART NA NA NA Drug|Drug All	Early HIV Therapy in Patients With High CD4 Cell Counts	Interventional	Completed	N/A	2	279	NA	efavirenz	NA
NCT01479842	NA	NA	NA	NA	NA	NA	NA	NA	NA	NA	NA	25355819	Maddocks K, Christian B, Jaglowski S, Flynn J, Jones JA, Porcu P, Wei L, Jenkins C, Lozanski G, Byrd JC, Blum KA. A phase 1/1b study of rituximab, bendamustine, and ibrutinib in patients with untreated and relapsed/refractory non-Hodgkin lymphoma. Blood. 2015 Jan 8;125(2):242-8. doi: 10.1182/blood-2014-08-597914. Epub 2014 Oct 29.	Extranodal Marginal Zone B-cell Lymphoma of Mucosa-associated Lymphoid Tissue|Nodal Marginal Zone B-cell Lymphoma|Recurrent Adult Diffuse Large Cell Lymphoma|Recurrent Grade 1 Follicular Lymphoma|Recurrent Grade 2 Follicular Lymphoma|Recurrent Grade 3 Follicular Lymphoma|Recurrent Mantle Cell Lymphoma|Recurrent Marginal Zone Lymphoma|Splenic Marginal Zone Lymphoma|Waldenstrom Macroglobulinemia BTK inhibitor PCI-32765|rituximab|bendamustine hydrochloride|pharmacogenomic studies|pharmacological study|laboratory biomarker analysis NA NA NA Drug|Biological|Drug|Other|Other|Other All	NA	NA	NA	NA	NA	NA	lymphoma, mantle-cell|lymphoma, b-cell|lymphoma, b-cell, marginal zone|lymphoma, follicular|lymphoma, large b-cell, diffuse|lymphoma|waldenstrom macroglobulinemia|lymphoma, non-hodgkin	rituximab|bendamustine hydrochloride	NA
NCT01480011	NA	NA	NA	NA	NA	NA	NA	NA	NA	NA	NA	21741230	Sharma A, Rath GK, Chaudhary SP, Thakar A, Mohanti BK, Bahadur S. Lactobacillus brevis CD2 lozenges reduce radiation- and chemotherapy-induced mucositis in patients with head and neck cancer: a randomized double-blind placebo-controlled study. Eur J Cancer. 2012 Apr;48(6):875-81. doi: 10.1016/j.ejca.2011.06.010. Epub 2011 Jul 6.	Oral Mucositis lactobacillus CD2 lozenges NA NA NA Drug All	NA	NA	NA	NA	NA	NA	stomatitis|mucositis	NA	NA
NCT01480050	NA	NA	NA	NA	NA	NA	NA	NA	NA	NA	NA	28371832	Holdhoff M, Ye X, Supko JG, Nabors LB, Desai AS, Walbert T, Lesser GJ, Read WL, Lieberman FS, Lodge MA, Leal J, Fisher JD, Desideri S, Grossman SA, Wahl RL, Schiff D. Timed sequential therapy of the selective T-type calcium channel blocker mibefradil and temozolomide in patients with recurrent high-grade gliomas. Neuro Oncol. 2017 Jun 1;19(6):845-852. doi: 10.1093/neuonc/nox020.	Brain and Central Nervous System Tumors temozolomide|3'-deoxy-3'-[18F]fluorothymidine|pharmacological study|Mibefradil NA NA NA Drug|Other|Other|Drug All	NA	NA	NA	NA	NA	NA	glioma|central nervous system neoplasms|nervous system neoplasms	mibefradil|temozolomide	NA
NCT01480180	8077004	4408329	Poisson estimate	2.35		NA	1.87	2.95	95	0.001	Poisson regression	NA|27904904|32544297	Giangrande P, Chowdary P, Enhrenforth S, Hanabusa H, Leebeek FW, Lentz SR, Nemes L, Poulsen LH, Santagostino E, You CW, Clausen WHO, Oldenburg J and on behalf of for the pathfinder™2 Investigators. Clinical evaluation of novel recombinant glycopegylated FVIII (turoctocog alfa pegol, N8-GP): efficacy and safety in previously treated patients with severe hemophilia A - results of pathfinder™2 international trial. Journal of Thrombosis and Haemostasis (Abstracts) 2015; 13 (Supplement S2): 1-997 [OR212]|Giangrande P, Andreeva T, Chowdary P, Ehrenforth S, Hanabusa H, Leebeek FW, Lentz SR, Nemes L, Poulsen LH, Santagostino E, You CW, Clausen WH, Jönsson PG, Oldenburg J; Pathfinder™2 Investigators. Clinical evaluation of glycoPEGylated recombinant FVIII: Efficacy and safety in severe haemophilia A. Thromb Haemost. 2017 Jan 26;117(2):252-261. doi: 10.1160/TH16-06-0444. Epub 2016 Dec 1. Erratum in: Thromb Haemost. 2017 Jun;117(6):1163.|Giangrande P, Abdul Karim F, Nemes L, You CW, Landorph A, Geybels MS, Curry N. Long-term safety and efficacy of N8-GP in previously treated adults and adolescents with hemophilia A: Final results from pathfinder2. J Thromb Haemost. 2020 Sep;18 Suppl 1:5-14. doi: 10.1111/jth.14959.	Congenital Bleeding Disorder|Haemophilia A turoctocog alfa pegol NA NA NA Drug Male	Evaluation of Safety and Efficacy, Including Pharmacokinetics, of NNC 0129-0000-1003 When Administered for Treatment and Prophylaxis of Bleeding in Subjects With Haemophilia A	Interventional	Completed	Phase 3	2	186	hemophilia a|blood coagulation disorders|hemorrhage|hemostatic disorders	NA	Annualised Bleeding Rate in the Prophylaxis Arm: After Approximately 80 Months
NCT01480180	8077004	4408328	Poisson estimate	4.39		NA	3.09	6.24	95	0.001	Poisson regression	NA|27904904|32544297	Giangrande P, Chowdary P, Enhrenforth S, Hanabusa H, Leebeek FW, Lentz SR, Nemes L, Poulsen LH, Santagostino E, You CW, Clausen WHO, Oldenburg J and on behalf of for the pathfinder™2 Investigators. Clinical evaluation of novel recombinant glycopegylated FVIII (turoctocog alfa pegol, N8-GP): efficacy and safety in previously treated patients with severe hemophilia A - results of pathfinder™2 international trial. Journal of Thrombosis and Haemostasis (Abstracts) 2015; 13 (Supplement S2): 1-997 [OR212]|Giangrande P, Andreeva T, Chowdary P, Ehrenforth S, Hanabusa H, Leebeek FW, Lentz SR, Nemes L, Poulsen LH, Santagostino E, You CW, Clausen WH, Jönsson PG, Oldenburg J; Pathfinder™2 Investigators. Clinical evaluation of glycoPEGylated recombinant FVIII: Efficacy and safety in severe haemophilia A. Thromb Haemost. 2017 Jan 26;117(2):252-261. doi: 10.1160/TH16-06-0444. Epub 2016 Dec 1. Erratum in: Thromb Haemost. 2017 Jun;117(6):1163.|Giangrande P, Abdul Karim F, Nemes L, You CW, Landorph A, Geybels MS, Curry N. Long-term safety and efficacy of N8-GP in previously treated adults and adolescents with hemophilia A: Final results from pathfinder2. J Thromb Haemost. 2020 Sep;18 Suppl 1:5-14. doi: 10.1111/jth.14959.	Congenital Bleeding Disorder|Haemophilia A turoctocog alfa pegol NA NA NA Drug Male	Evaluation of Safety and Efficacy, Including Pharmacokinetics, of NNC 0129-0000-1003 When Administered for Treatment and Prophylaxis of Bleeding in Subjects With Haemophilia A	Interventional	Completed	Phase 3	2	186	hemophilia a|blood coagulation disorders|hemorrhage|hemostatic disorders	NA	Annualised Bleeding Rate in the Prophylaxis Arm: After Approximately 80 Months
NCT01480180	8077006	4408330	Poisson estimate	3.27		NA	2.59	4.11	95	0.001	Poisson regression	NA|27904904|32544297	Giangrande P, Chowdary P, Enhrenforth S, Hanabusa H, Leebeek FW, Lentz SR, Nemes L, Poulsen LH, Santagostino E, You CW, Clausen WHO, Oldenburg J and on behalf of for the pathfinder™2 Investigators. Clinical evaluation of novel recombinant glycopegylated FVIII (turoctocog alfa pegol, N8-GP): efficacy and safety in previously treated patients with severe hemophilia A - results of pathfinder™2 international trial. Journal of Thrombosis and Haemostasis (Abstracts) 2015; 13 (Supplement S2): 1-997 [OR212]|Giangrande P, Andreeva T, Chowdary P, Ehrenforth S, Hanabusa H, Leebeek FW, Lentz SR, Nemes L, Poulsen LH, Santagostino E, You CW, Clausen WH, Jönsson PG, Oldenburg J; Pathfinder™2 Investigators. Clinical evaluation of glycoPEGylated recombinant FVIII: Efficacy and safety in severe haemophilia A. Thromb Haemost. 2017 Jan 26;117(2):252-261. doi: 10.1160/TH16-06-0444. Epub 2016 Dec 1. Erratum in: Thromb Haemost. 2017 Jun;117(6):1163.|Giangrande P, Abdul Karim F, Nemes L, You CW, Landorph A, Geybels MS, Curry N. Long-term safety and efficacy of N8-GP in previously treated adults and adolescents with hemophilia A: Final results from pathfinder2. J Thromb Haemost. 2020 Sep;18 Suppl 1:5-14. doi: 10.1111/jth.14959.	Congenital Bleeding Disorder|Haemophilia A turoctocog alfa pegol NA NA NA Drug Male	Evaluation of Safety and Efficacy, Including Pharmacokinetics, of NNC 0129-0000-1003 When Administered for Treatment and Prophylaxis of Bleeding in Subjects With Haemophilia A	Interventional	Completed	Phase 3	2	186	hemophilia a|blood coagulation disorders|hemorrhage|hemostatic disorders	NA	Annualised Bleeding Rate in the Prophylaxis Arm: After Approximately 25 Months
NCT01480180	8077008	4408331	Poisson estimate	3.7		NA	2.94	4.66	95	0.001	Poisson regression	NA|27904904|32544297	Giangrande P, Chowdary P, Enhrenforth S, Hanabusa H, Leebeek FW, Lentz SR, Nemes L, Poulsen LH, Santagostino E, You CW, Clausen WHO, Oldenburg J and on behalf of for the pathfinder™2 Investigators. Clinical evaluation of novel recombinant glycopegylated FVIII (turoctocog alfa pegol, N8-GP): efficacy and safety in previously treated patients with severe hemophilia A - results of pathfinder™2 international trial. Journal of Thrombosis and Haemostasis (Abstracts) 2015; 13 (Supplement S2): 1-997 [OR212]|Giangrande P, Andreeva T, Chowdary P, Ehrenforth S, Hanabusa H, Leebeek FW, Lentz SR, Nemes L, Poulsen LH, Santagostino E, You CW, Clausen WH, Jönsson PG, Oldenburg J; Pathfinder™2 Investigators. Clinical evaluation of glycoPEGylated recombinant FVIII: Efficacy and safety in severe haemophilia A. Thromb Haemost. 2017 Jan 26;117(2):252-261. doi: 10.1160/TH16-06-0444. Epub 2016 Dec 1. Erratum in: Thromb Haemost. 2017 Jun;117(6):1163.|Giangrande P, Abdul Karim F, Nemes L, You CW, Landorph A, Geybels MS, Curry N. Long-term safety and efficacy of N8-GP in previously treated adults and adolescents with hemophilia A: Final results from pathfinder2. J Thromb Haemost. 2020 Sep;18 Suppl 1:5-14. doi: 10.1111/jth.14959.	Congenital Bleeding Disorder|Haemophilia A turoctocog alfa pegol NA NA NA Drug Male	Evaluation of Safety and Efficacy, Including Pharmacokinetics, of NNC 0129-0000-1003 When Administered for Treatment and Prophylaxis of Bleeding in Subjects With Haemophilia A	Interventional	Completed	Phase 3	2	186	hemophilia a|blood coagulation disorders|hemorrhage|hemostatic disorders	NA	Annualised Bleeding Rate in the Prophylaxis Arm: After Approximately 19 Months
NCT01480362	NA	NA	NA	NA	NA	NA	NA	NA	NA	NA	NA	32209619	Seidel D, Storck M, Lawall H, Wozniak G, Mauckner P, Hochlenert D, Wetzel-Roth W, Sondern K, Hahn M, Rothenaicher G, Krönert T, Zink K, Neugebauer E. Negative pressure wound therapy compared with standard moist wound care on diabetic foot ulcers in real-life clinical practice: results of the German DiaFu-RCT. BMJ Open. 2020 Mar 24;10(3):e026345. doi: 10.1136/bmjopen-2018-026345.	Foot Ulcer, Diabetic Negative Pressure Wound Therapy|Standard Wound Therapy Parallel Assignment Treatment Randomized Device|Other All	Treatment Study of Negative Pressure Wound Therapy for Diabetic Foot Wounds	Interventional	Completed	N/A	2	360	diabetic foot|foot ulcer	NA	NA
NCT01480479	NA	NA	NA	NA	NA	NA	NA	NA	NA	NA	NA	28844499	Weller M, Butowski N, Tran DD, Recht LD, Lim M, Hirte H, Ashby L, Mechtler L, Goldlust SA, Iwamoto F, Drappatz J, O'Rourke DM, Wong M, Hamilton MG, Finocchiaro G, Perry J, Wick W, Green J, He Y, Turner CD, Yellin MJ, Keler T, Davis TA, Stupp R, Sampson JH; ACT IV trial investigators. Rindopepimut with temozolomide for patients with newly diagnosed, EGFRvIII-expressing glioblastoma (ACT IV): a randomised, double-blind, international phase 3 trial. Lancet Oncol. 2017 Oct;18(10):1373-1385. doi: 10.1016/S1470-2045(17)30517-X. Epub 2017 Aug 23.	Giant Cell Glioblastoma|Glioblastoma|Glioblastoma With Oligodendroglial Component|Gliosarcoma|Small Cell Glioblastoma Rindopepimut (CDX-110) with GM-CSF|Temozolomide|KLH Parallel Assignment Treatment Randomized Drug|Drug|Drug All	Phase III Study of Rindopepimut/GM-CSF in Patients With Newly Diagnosed Glioblastoma	Interventional	Completed	Phase 3	2	745	gliosarcoma|glioblastoma	temozolomide|molgramostim|rindopepimut|sargramostim	NA
NCT01480557	NA	NA	NA	NA	NA	NA	NA	NA	NA	NA	NA	23095606	Labiris G, Gatzioufas Z, Giarmoukakis A, Sideroudi H, Kozobolis VP. Liquefaction versus torsional IP: a comparative study on endothelial cells, corneal edema and corneal sensitivity. Ophthalmic Res. 2013;49(1):37-42. doi: 10.1159/000342974. Epub 2012 Oct 23.	Cataract liquefaction|Torsional ip NA NA NA Procedure|Procedure All	Aqualase Versus Torsional ip. A Study on Endothelial Cells, Corneal Edema and Corneal Sensitivity	Interventional	Completed	N/A	2	75	hypersensitivity|cataract|corneal edema	NA	NA
NCT01480778	NA	NA	NA	NA	NA	NA	NA	NA	NA	NA	NA	12906905|19936155|8934059|10457868|9306028|8345046|20004272	Twaddle NC, Churchwell MI, Newbold RR, Delclos KB, Doerge DR. Determination using liquid-chromatography-electrospray tandem mass spectroscopy of ethinylestradiol serum pharmacokinetics in adult Sprague-Dawley rats. J Chromatogr B Analyt Technol Biomed Life Sci. 2003 Aug 15;793(2):309-15.|Benagiano G, Carrara S, Filippi V. Safety, efficacy and patient satisfaction with continuous daily administration of levonorgestrel/ethinylestradiol oral contraceptives. Patient Prefer Adherence. 2009 Nov 3;3:131-43.|Crosignani PG, Testa G, Vegetti W, Parazzini F. Ovarian activity during regular oral contraceptive use. Contraception. 1996 Nov;54(5):271-3.|van Heusden AM, Fauser BC. Activity of the pituitary-ovarian axis in the pill-free interval during use of low-dose combined oral contraceptives. Contraception. 1999 Apr;59(4):237-43.|Rossmanith WG, Steffens D, Schramm G. A comparative randomized trial on the impact of two low-dose oral contraceptives on ovarian activity, cervical permeability, and endometrial receptivity. Contraception. 1997 Jul;56(1):23-30.|Hemrika DJ, Slaats EH, Kennedy JC, de Vries Robles-Korsen TJ, Schoemaker J. Pulsatile luteinizing hormone patterns in long term oral contraceptive users. J Clin Endocrinol Metab. 1993 Aug;77(2):420-6.|Kroll R, Reape KZ, Margolis M. The efficacy and safety of a low-dose, 91-day, extended-regimen oral contraceptive with continuous ethinyl estradiol. Contraception. 2010 Jan;81(1):41-8. doi: 10.1016/j.contraception.2009.07.003.	Irregular Periods LNG+EE2|Nordette Parallel Assignment Treatment Randomized Drug|Drug Female	Evaluation of Ciclo 21® Effect (Levonorgestrel + Ethinyl Estradiol) Compared to Nordette®.	Interventional	Completed	Phase 3	2	62	NA	ethinyl estradiol-norgestrel combination	NA
NCT01481441	NA	NA	NA	NA	NA	NA	NA	NA	NA	NA	NA	25754526	Postema AW, Frinking PJ, Smeenge M, De Reijke TM, De la Rosette JJ, Tranquart F, Wijkstra H. Dynamic contrast-enhanced ultrasound parametric imaging for the detection of prostate cancer. BJU Int. 2016 Apr;117(4):598-603. doi: 10.1111/bju.13116. Epub 2015 Jun 29.	Prostate Cancer SonoVue NA NA NA Drug Male	NA	NA	NA	NA	NA	NA	prostatic neoplasms	NA	NA
NCT01481467	NA	NA	NA	NA	NA	NA	NA	NA	NA	NA	NA	21316803	Hopman CE, Riphagen-Dalhuisen J, Looijmans-van den Akker I, Frijstein G, Van der Geest-Blankert AD, Danhof-Pont MB, De Jager HJ, Bos AA, Smeets E, De Vries MJ, Gallee PM, Lenderink AF, Hak E. Determination of factors required to increase uptake of influenza vaccination among hospital-based healthcare workers. J Hosp Infect. 2011 Apr;77(4):327-31. doi: 10.1016/j.jhin.2010.10.009. Epub 2011 Feb 12.	Influenza Influenza vaccination implementation strategy Parallel Assignment Health Services Research Randomized Behavioral All	Evaluation of an Influenza Vaccination Implementation Strategy for Hospital Health Care Workers	Interventional	Unknown status	N/A	2	6	influenza, human	vaccines	NA
NCT01481519	NA	NA	NA	NA	NA	NA	NA	NA	NA	NA	NA	NA	2. Cullom RD Jr, Chang B, eds. The Wills Eye Manual: Office and Emergency Room Diagnosis and Treatment of Eye Diseases, 2nd ed. Philadelphia: J.B. Lippincott, 1994; chap 5.	Viral Conjunctivitis dexamethasone 0.1%/povidone-iodine 0.4%|Artificial Tears Parallel Assignment Treatment Randomized Drug|Drug All	A Trial of Topical Dexamethasone Versus Artificial Tears for Treatment of Viral Conjunctivitis	Interventional	Completed	Phase 3	2	100	conjunctivitis, viral|conjunctivitis	dexamethasone acetate|bb 1101|lubricant eye drops|povidone|povidone-iodine|dexamethasone	NA
NCT01481961	NA	NA	NA	NA	NA	NA	NA	NA	NA	NA	NA	22037125	Haffen E, Chopard G, Pretalli JB, Magnin E, Nicolier M, Monnin J, Galmiche J, Rumbach L, Pazart L, Sechter D, Vandel P. A case report of daily left prefrontal repetitive transcranial magnetic stimulation (rTMS) as an adjunctive treatment for Alzheimer disease. Brain Stimul. 2012 Jul;5(3):264-266. doi: 10.1016/j.brs.2011.03.003. Epub 2011 Mar 30.	Alzheimer's Disease|Cognition Disorders repetitive Transcranial Magnetic Stimulation (rTMS) NA NA NA Procedure All	NA	NA	NA	NA	NA	NA	cognition disorders|alzheimer disease	NA	NA
NCT01482130	NA	NA	NA	NA	NA	NA	NA	NA	NA	NA	NA	24736773	Mosti MP, Carlsen T, Aas E, Hoff J, Stunes AK, Syversen U. Maximal strength training improves bone mineral density and neuromuscular performance in young adult women. J Strength Cond Res. 2014 Oct;28(10):2935-45. doi: 10.1519/JSC.0000000000000493.	Osteoporosis Heavy, explosive strength training|recommendations Parallel Assignment Prevention Randomized Behavioral|Behavioral Female	High Intensity Strength Training & Bone Mineral Density in Young Women	Interventional	Completed	N/A	2	30	osteoporosis	NA	NA
NCT01482260	NA	NA	NA	NA	NA	NA	NA	NA	NA	NA	NA	23111773	Sand M, Skrygan M, Sand D, Georgas D, Gambichler T, Hahn SA, Altmeyer P, Bechara FG. Comparative microarray analysis of microRNA expression profiles in primary cutaneous malignant melanoma, cutaneous malignant melanoma metastases, and benign melanocytic nevi. Cell Tissue Res. 2013 Jan;351(1):85-98. doi: 10.1007/s00441-012-1514-5. Epub 2012 Oct 31.	Cutaneous Malignant Melanoma Biopsy NA NA NA Procedure All	NA	NA	NA	NA	NA	NA	skin neoplasms|melanoma	NA	NA
NCT01482273	NA	NA	NA	NA	NA	NA	NA	NA	NA	NA	NA	19017588|21325669|20347543|21256773|15866245|20578224	Kahn SR, Shrier I, Julian JA, Ducruet T, Arsenault L, Miron MJ, Roussin A, Desmarais S, Joyal F, Kassis J, Solymoss S, Desjardins L, Lamping DL, Johri M, Ginsberg JS. Determinants and time course of the postthrombotic syndrome after acute deep venous thrombosis. Ann Intern Med. 2008 Nov 18;149(10):698-707.|Popuri RK, Vedantham S. The role of thrombolysis in the clinical management of deep vein thrombosis. Arterioscler Thromb Vasc Biol. 2011 Mar;31(3):479-84. doi: 10.1161/ATVBAHA.110.213413. Review.|Grewal NK, Martinez JT, Andrews L, Comerota AJ. Quantity of clot lysed after catheter-directed thrombolysis for iliofemoral deep venous thrombosis correlates with postthrombotic morbidity. J Vasc Surg. 2010 May;51(5):1209-14. doi: 10.1016/j.jvs.2009.12.021. Epub 2010 Mar 27.|Grommes J, Strijkers R, Greiner A, Mahnken AH, Wittens CH. Safety and feasibility of ultrasound-accelerated catheter-directed thrombolysis in deep vein thrombosis. Eur J Vasc Endovasc Surg. 2011 Apr;41(4):526-32. doi: 10.1016/j.ejvs.2010.11.035. Epub 2011 Jan 21.|Hull RD, Marder VJ, Mah AF, Biel RK, Brant RF. Quantitative assessment of thrombus burden predicts the outcome of treatment for venous thrombosis: a systematic review. Am J Med. 2005 May;118(5):456-64. Review.|Sharifi M, Mehdipour M, Bay C, Smith G, Sharifi J. Endovenous therapy for deep venous thrombosis: the TORPEDO trial. Catheter Cardiovasc Interv. 2010 Sep 1;76(3):316-25. doi: 10.1002/ccd.22638.	Postthrombotic Syndrome|Venous Thrombosis CDT+US group|CDT-US group Parallel Assignment Treatment Randomized Procedure|Procedure All	Ultrasound-enhanced Thrombolysis Versus Standard Catheter Directed Thrombolysis for Ilio-femoral Deep Vein Thrombosis	Interventional	Completed	N/A	2	48	postthrombotic syndrome|thrombosis|venous thrombosis|postphlebitic syndrome	NA	NA
NCT01482663	NA	NA	NA	NA	NA	NA	NA	NA	NA	NA	NA	24766387|24618009	Mollerup A, Veien NK, Johansen JD. Effectiveness of the Healthy Skin Clinic--a randomized clinical trial of nurse-led patient counselling in hand eczema. Contact Dermatitis. 2014 Oct;71(4):202-14. doi: 10.1111/cod.12243. Epub 2014 Apr 25.|Mollerup A, Veien NK, Johansen JD. An analysis of gender differences in patients with hand eczema - everyday exposures, severity, and consequences. Contact Dermatitis. 2014 Jul;71(1):21-30. doi: 10.1111/cod.12206. Epub 2014 Mar 12.	Chronic Hand Dermatitis|Chronic Hand Eczema Healthy Skin Clinic Parallel Assignment Prevention Randomized Behavioral All	Chronic Hand Eczema - Self-management and Prognosis	Interventional	Completed	N/A	2	306	eczema|dermatitis	NA	NA
NCT01482689	NA	NA	NA	NA	NA	NA	NA	NA	NA	NA	NA	17456248	Holvik K, Madar AA, Meyer HE, Lofthus CM, Stene LC. A randomised comparison of increase in serum 25-hydroxyvitamin D concentration after 4 weeks of daily oral intake of 10 microg cholecalciferol from multivitamin tablets or fish oil capsules in healthy young adults. Br J Nutr. 2007 Sep;98(3):620-5. Epub 2007 Apr 24.	Healthy Fish oil capsule (specially manufactured for the study)|Multivitamin tablet of type: Vitaplex ABCD NA NA NA Dietary Supplement|Dietary Supplement All	Bioavailability of Vitamin D in Cod Liver Oil and Multivitamin Tablets in Healthy Subjects in Norway	Interventional	Completed	N/A	2	74	NA	NA	NA
NCT01482767	NA	NA	NA	NA	NA	NA	NA	NA	NA	NA	NA	NA	Sherman KE, Kang M, Sterling R, Umbleja T, Marks K, Alston-Smith B, Greaves W, Butt A. BIRTH: A Phase 3 Trial of Boceprevir/Pegylated Interferon/Ribavirin in HCV/HIV. IDWeek. San Diego, CA. October, 2015. [Abstract 903]	Hepatitis C|HIV Infections Pegylated-Interferon Alfa 2b (PEG-IFN)|Ribavirin (RBV)|Boceprevir (BOC) NA NA NA Drug|Drug|Drug All	Evaluating the Effectiveness of Boceprevir, Pegylated-Interferon Alfa 2b and Ribavirin in Treating Hepatitis C Virus (HCV) Infection in Adults With HIV and HCV Infection	Interventional	Completed	Phase 3	2	262	hepatitis c|hepatitis|hepatitis a|infection	ribavirin|interferons|interferon-alpha|interferon alpha-2|peginterferon alfa-2b	NA
NCT01483534	NA	NA	NA	NA	NA	NA	NA	NA	NA	NA	NA	25739911	Slebos DJ, Klooster K, Koegelenberg CF, Theron J, Styen D, Valipour A, Mayse M, Bolliger CT. Targeted lung denervation for moderate to severe COPD: a pilot study. Thorax. 2015 May;70(5):411-9. doi: 10.1136/thoraxjnl-2014-206146. Epub 2015 Mar 4.	Chronic Obstructive Pulmonary Disease (COPD) TLD Therapy (IPS SystemTM) NA NA NA Device All	NA	NA	NA	NA	NA	NA	lung diseases, obstructive|pulmonary disease, chronic obstructive|lung diseases	NA	NA
NCT01483807	8076643	4408157		NA		NA				0.212	t-test, 1 sided	23071199|27997948|26133692|28655045|28654947|27063676|24687207	Wambaugh JL, Nessler C, Cameron R, Mauszycki SC. Treatment for acquired apraxia of speech: examination of treatment intensity and practice schedule. Am J Speech Lang Pathol. 2013 Feb;22(1):84-102. doi: 10.1044/1058-0360(2012/12-0025). Epub 2012 Oct 15.|Wambaugh J, Shuster L, Bailey DJ, Mauszycki S, Kean J, Nessler C, Wright S, Brunsvold J. Self-Judgments of Word Production Accuracy in Acquired Apraxia of Speech. Am J Speech Lang Pathol. 2016 Dec 1;25(4S):S716-S728. doi: 10.1044/2016_AJSLP-15-0139.|Bailey DJ, Eatchel K, Wambaugh J. Sound Production Treatment: Synthesis and Quantification of Outcomes. Am J Speech Lang Pathol. 2015 Nov;24(4):S798-814. doi: 10.1044/2015_AJSLP-14-0127.|Wambaugh JL, Nessler C, Wright S, Mauszycki SC, DeLong C, Berggren K, Bailey DJ. Effects of Blocked and Random Practice Schedule on Outcomes of Sound Production Treatment for Acquired Apraxia of Speech: Results of a Group Investigation. J Speech Lang Hear Res. 2017 Jun 22;60(6S):1739-1751. doi: 10.1044/2017_JSLHR-S-16-0249.|Mauszycki SC, Bailey DJ, Wambaugh JL. Acquired Apraxia of Speech: The Relationship Between Awareness of Errors in Word Productions and Treatment Outcomes. Am J Speech Lang Pathol. 2017 Jun 22;26(2S):664-673. doi: 10.1044/2017_AJSLP-16-0111.|Wambaugh J, Nessler C, Wright S, Mauszycki S, DeLong C. Sound production treatment for acquired apraxia of speech: Effects of blocked and random practice on multisyllabic word production. Int J Speech Lang Pathol. 2016 Oct;18(5):450-64. doi: 10.3109/17549507.2015.1101161. Epub 2015 Nov 9. Erratum in: Int J Speech Lang Pathol. 2016 Oct;18(5):i.|Wambaugh JL, Nessler C, Wright S, Mauszycki SC. Sound production treatment: effects of blocked and random practice. Am J Speech Lang Pathol. 2014 May;23(2):S225-45. doi: 10.1044/2014_AJSLP-13-0072.	Aphasia|Apraxia of Speech|Stroke Sound Production Treatment - Blocked|Sound Production Treatment - Random NA NA NA Behavioral|Behavioral All	Treatments of Acquired Apraxia of Speech	Interventional	Completed	N/A	2	20	apraxias|aphasia	NA	Speech Production of Untrained Items: Effect Sizes for Untrained Items
NCT01483807	8076644	4408158		NA		NA				0.396	t-test, 1 sided	23071199|27997948|26133692|28655045|28654947|27063676|24687207	Wambaugh JL, Nessler C, Cameron R, Mauszycki SC. Treatment for acquired apraxia of speech: examination of treatment intensity and practice schedule. Am J Speech Lang Pathol. 2013 Feb;22(1):84-102. doi: 10.1044/1058-0360(2012/12-0025). Epub 2012 Oct 15.|Wambaugh J, Shuster L, Bailey DJ, Mauszycki S, Kean J, Nessler C, Wright S, Brunsvold J. Self-Judgments of Word Production Accuracy in Acquired Apraxia of Speech. Am J Speech Lang Pathol. 2016 Dec 1;25(4S):S716-S728. doi: 10.1044/2016_AJSLP-15-0139.|Bailey DJ, Eatchel K, Wambaugh J. Sound Production Treatment: Synthesis and Quantification of Outcomes. Am J Speech Lang Pathol. 2015 Nov;24(4):S798-814. doi: 10.1044/2015_AJSLP-14-0127.|Wambaugh JL, Nessler C, Wright S, Mauszycki SC, DeLong C, Berggren K, Bailey DJ. Effects of Blocked and Random Practice Schedule on Outcomes of Sound Production Treatment for Acquired Apraxia of Speech: Results of a Group Investigation. J Speech Lang Hear Res. 2017 Jun 22;60(6S):1739-1751. doi: 10.1044/2017_JSLHR-S-16-0249.|Mauszycki SC, Bailey DJ, Wambaugh JL. Acquired Apraxia of Speech: The Relationship Between Awareness of Errors in Word Productions and Treatment Outcomes. Am J Speech Lang Pathol. 2017 Jun 22;26(2S):664-673. doi: 10.1044/2017_AJSLP-16-0111.|Wambaugh J, Nessler C, Wright S, Mauszycki S, DeLong C. Sound production treatment for acquired apraxia of speech: Effects of blocked and random practice on multisyllabic word production. Int J Speech Lang Pathol. 2016 Oct;18(5):450-64. doi: 10.3109/17549507.2015.1101161. Epub 2015 Nov 9. Erratum in: Int J Speech Lang Pathol. 2016 Oct;18(5):i.|Wambaugh JL, Nessler C, Wright S, Mauszycki SC. Sound production treatment: effects of blocked and random practice. Am J Speech Lang Pathol. 2014 May;23(2):S225-45. doi: 10.1044/2014_AJSLP-13-0072.	Aphasia|Apraxia of Speech|Stroke Sound Production Treatment - Blocked|Sound Production Treatment - Random NA NA NA Behavioral|Behavioral All	Treatments of Acquired Apraxia of Speech	Interventional	Completed	N/A	2	20	apraxias|aphasia	NA	Speech Production: Percent Change in Untrained Items
NCT01483807	8076645	4408159	Mean Difference (Final Values)	8.25		NA				0.043	t-test, 1 sided	23071199|27997948|26133692|28655045|28654947|27063676|24687207	Wambaugh JL, Nessler C, Cameron R, Mauszycki SC. Treatment for acquired apraxia of speech: examination of treatment intensity and practice schedule. Am J Speech Lang Pathol. 2013 Feb;22(1):84-102. doi: 10.1044/1058-0360(2012/12-0025). Epub 2012 Oct 15.|Wambaugh J, Shuster L, Bailey DJ, Mauszycki S, Kean J, Nessler C, Wright S, Brunsvold J. Self-Judgments of Word Production Accuracy in Acquired Apraxia of Speech. Am J Speech Lang Pathol. 2016 Dec 1;25(4S):S716-S728. doi: 10.1044/2016_AJSLP-15-0139.|Bailey DJ, Eatchel K, Wambaugh J. Sound Production Treatment: Synthesis and Quantification of Outcomes. Am J Speech Lang Pathol. 2015 Nov;24(4):S798-814. doi: 10.1044/2015_AJSLP-14-0127.|Wambaugh JL, Nessler C, Wright S, Mauszycki SC, DeLong C, Berggren K, Bailey DJ. Effects of Blocked and Random Practice Schedule on Outcomes of Sound Production Treatment for Acquired Apraxia of Speech: Results of a Group Investigation. J Speech Lang Hear Res. 2017 Jun 22;60(6S):1739-1751. doi: 10.1044/2017_JSLHR-S-16-0249.|Mauszycki SC, Bailey DJ, Wambaugh JL. Acquired Apraxia of Speech: The Relationship Between Awareness of Errors in Word Productions and Treatment Outcomes. Am J Speech Lang Pathol. 2017 Jun 22;26(2S):664-673. doi: 10.1044/2017_AJSLP-16-0111.|Wambaugh J, Nessler C, Wright S, Mauszycki S, DeLong C. Sound production treatment for acquired apraxia of speech: Effects of blocked and random practice on multisyllabic word production. Int J Speech Lang Pathol. 2016 Oct;18(5):450-64. doi: 10.3109/17549507.2015.1101161. Epub 2015 Nov 9. Erratum in: Int J Speech Lang Pathol. 2016 Oct;18(5):i.|Wambaugh JL, Nessler C, Wright S, Mauszycki SC. Sound production treatment: effects of blocked and random practice. Am J Speech Lang Pathol. 2014 May;23(2):S225-45. doi: 10.1044/2014_AJSLP-13-0072.	Aphasia|Apraxia of Speech|Stroke Sound Production Treatment - Blocked|Sound Production Treatment - Random NA NA NA Behavioral|Behavioral All	Treatments of Acquired Apraxia of Speech	Interventional	Completed	N/A	2	20	apraxias|aphasia	NA	Speech Production: Percent Change in Treated Items
NCT01483807	8076646	4408160	Mean Difference (Final Values)	0.7		NA				0.254	t-test, 1 sided	23071199|27997948|26133692|28655045|28654947|27063676|24687207	Wambaugh JL, Nessler C, Cameron R, Mauszycki SC. Treatment for acquired apraxia of speech: examination of treatment intensity and practice schedule. Am J Speech Lang Pathol. 2013 Feb;22(1):84-102. doi: 10.1044/1058-0360(2012/12-0025). Epub 2012 Oct 15.|Wambaugh J, Shuster L, Bailey DJ, Mauszycki S, Kean J, Nessler C, Wright S, Brunsvold J. Self-Judgments of Word Production Accuracy in Acquired Apraxia of Speech. Am J Speech Lang Pathol. 2016 Dec 1;25(4S):S716-S728. doi: 10.1044/2016_AJSLP-15-0139.|Bailey DJ, Eatchel K, Wambaugh J. Sound Production Treatment: Synthesis and Quantification of Outcomes. Am J Speech Lang Pathol. 2015 Nov;24(4):S798-814. doi: 10.1044/2015_AJSLP-14-0127.|Wambaugh JL, Nessler C, Wright S, Mauszycki SC, DeLong C, Berggren K, Bailey DJ. Effects of Blocked and Random Practice Schedule on Outcomes of Sound Production Treatment for Acquired Apraxia of Speech: Results of a Group Investigation. J Speech Lang Hear Res. 2017 Jun 22;60(6S):1739-1751. doi: 10.1044/2017_JSLHR-S-16-0249.|Mauszycki SC, Bailey DJ, Wambaugh JL. Acquired Apraxia of Speech: The Relationship Between Awareness of Errors in Word Productions and Treatment Outcomes. Am J Speech Lang Pathol. 2017 Jun 22;26(2S):664-673. doi: 10.1044/2017_AJSLP-16-0111.|Wambaugh J, Nessler C, Wright S, Mauszycki S, DeLong C. Sound production treatment for acquired apraxia of speech: Effects of blocked and random practice on multisyllabic word production. Int J Speech Lang Pathol. 2016 Oct;18(5):450-64. doi: 10.3109/17549507.2015.1101161. Epub 2015 Nov 9. Erratum in: Int J Speech Lang Pathol. 2016 Oct;18(5):i.|Wambaugh JL, Nessler C, Wright S, Mauszycki SC. Sound production treatment: effects of blocked and random practice. Am J Speech Lang Pathol. 2014 May;23(2):S225-45. doi: 10.1044/2014_AJSLP-13-0072.	Aphasia|Apraxia of Speech|Stroke Sound Production Treatment - Blocked|Sound Production Treatment - Random NA NA NA Behavioral|Behavioral All	Treatments of Acquired Apraxia of Speech	Interventional	Completed	N/A	2	20	apraxias|aphasia	NA	Speech Production: Effect Size for Treated Items
NCT01483989	NA	NA	NA	NA	NA	NA	NA	NA	NA	NA	NA	NA	http://iovs.arvojournals.org/article.aspx?articleid=2351788	Dry Eye Syndrome SYSTANE® Gel Drop lubricant eye gel NA NA NA Other All	NA	NA	NA	NA	NA	NA	keratoconjunctivitis sicca|dry eye syndromes	NA	NA
NCT01484262	NA	NA	NA	NA	NA	NA	NA	NA	NA	NA	NA	30157532	Lundershausen R, Müller S, Hashim M, Kienhöfer J, Kipper S, Wilke T. Quality of Life, Glycemic Control, Safety and Tolerability Associated with Liraglutide or Insulin Initiation in Patients with Type 2 Diabetes in Germany: Results from the Prospective, Non-interventional LIBERTY Study. Exp Clin Endocrinol Diabetes. 2020 Mar;128(3):170-181. doi: 10.1055/a-0636-3961. Epub 2018 Aug 29.	Diabetes|Diabetes Mellitus, Type 2 liraglutide|insulin NA NA NA Drug|Drug All	NA	NA	NA	NA	NA	NA	diabetes mellitus, type 2|diabetes mellitus	liraglutide	NA
NCT01484873	NA	NA	NA	NA	NA	NA	NA	NA	NA	NA	NA	27133664	Lomenick JP, Buchowski MS, Shoemaker AH. A 52-week pilot study of the effects of exenatide on body weight in patients with hypothalamic obesity. Obesity (Silver Spring). 2016 Jun;24(6):1222-5. doi: 10.1002/oby.21493. Epub 2016 May 2.	Craniopharyngioma|Obesity|Overweight Exenatide NA NA NA Drug All	NA	NA	NA	NA	NA	NA	overweight|obesity|craniopharyngioma|adamantinoma	exenatide	NA
NCT01484977	8076472	4408080	Retention Rate	73.3		NA	65.42	81.25	95	NA		27714769	Baulac M, Byrnes W, Williams P, Borghs S, Webster E, De Backer M, Dedeken P. Lacosamide and sodium channel-blocking antiepileptic drug cross-titration against levetiracetam background therapy. Acta Neurol Scand. 2017 Apr;135(4):434-441. doi: 10.1111/ane.12691. Epub 2016 Oct 6.	Epilepsy Lacosamide NA NA NA Drug All	NA	NA	NA	NA	NA	NA	epilepsy	lacosamide	Retention at the End of the 21-week Treatment Period
NCT01484990	NA	NA	NA	NA	NA	NA	NA	NA	NA	NA	NA	23229334	Nyholm D, Odin P, Johansson A, Chatamra K, Locke C, Dutta S, Othman AA. Pharmacokinetics of levodopa, carbidopa, and 3-O-methyldopa following 16-hour jejunal infusion of levodopa-carbidopa intestinal gel in advanced Parkinson's disease patients. AAPS J. 2013 Apr;15(2):316-23. doi: 10.1208/s12248-012-9439-1. Epub 2012 Dec 11.	Parkinson Disease Levodopa-Carbidopa NA NA NA Drug All	NA	NA	NA	NA	NA	NA	parkinson disease	levodopa|carbidopa, levodopa drug combination|carbidopa	NA
NCT01485198	NA	NA	NA	NA	NA	NA	NA	NA	NA	NA	NA	21518322|20934693|21300401	Davatchi F, Abdollahi BS, Mohyeddin M, Shahram F, Nikbin B. Mesenchymal stem cell therapy for knee osteoarthritis. Preliminary report of four patients. Int J Rheum Dis. 2011 May;14(2):211-5. doi: 10.1111/j.1756-185X.2011.01599.x. Epub 2011 Mar 4.|de Girolamo L, Bertolini G, Cervellin M, Sozzi G, Volpi P. Treatment of chondral defects of the knee with one step matrix-assisted technique enhanced by autologous concentrated bone marrow: in vitro characterisation of mesenchymal stem cells from iliac crest and subchondral bone. Injury. 2010 Nov;41(11):1172-7. doi: 10.1016/j.injury.2010.09.027. Epub 2010 Oct 8.|Chen FM, Wu LA, Zhang M, Zhang R, Sun HH. Homing of endogenous stem/progenitor cells for in situ tissue regeneration: Promises, strategies, and translational perspectives. Biomaterials. 2011 Apr;32(12):3189-209. doi: 10.1016/j.biomaterials.2010.12.032. Review.	Osteoarthritis, Knee Bone Marrow Autologous Stem Cells Infusion|Acetaminophen Parallel Assignment Treatment Randomized Procedure|Drug All	Autologous Stem Cells in Osteoarthritis	Interventional	Completed	Phase 1	2	61	osteoarthritis, knee|osteoarthritis	acetaminophen	NA
NCT01485315	NA	NA	NA	NA	NA	NA	NA	NA	NA	NA	NA	25270275	Holst LB, Haase N, Wetterslev J, Wernerman J, Guttormsen AB, Karlsson S, Johansson PI, Aneman A, Vang ML, Winding R, Nebrich L, Nibro HL, Rasmussen BS, Lauridsen JR, Nielsen JS, Oldner A, Pettilä V, Cronhjort MB, Andersen LH, Pedersen UG, Reiter N, Wiis J, White JO, Russell L, Thornberg KJ, Hjortrup PB, Müller RG, Møller MH, Steensen M, Tjäder I, Kilsand K, Odeberg-Wernerman S, Sjøbø B, Bundgaard H, Thyø MA, Lodahl D, Mærkedahl R, Albeck C, Illum D, Kruse M, Winkel P, Perner A; TRISS Trial Group; Scandinavian Critical Care Trials Group. Lower versus higher hemoglobin threshold for transfusion in septic shock. N Engl J Med. 2014 Oct 9;371(15):1381-91. doi: 10.1056/NEJMoa1406617. Epub 2014 Oct 1.	Septic Shock SAGM (Saline-Adenine-Glucose-Mannitol) blood transfusion|SAGM (Saline-Adenine-Glucose-Mannitol) blood transfusion Parallel Assignment Treatment Randomized Biological|Biological All	Transfusion-requirements in Septic Shock Trial	Interventional	Completed	Phase 3	2	1005	shock, septic|shock	mannitol	NA
NCT01485978	NA	NA	NA	NA	NA	NA	NA	NA	NA	NA	NA	32299679	Gross O, Tönshoff B, Weber LT, Pape L, Latta K, Fehrenbach H, Lange-Sperandio B, Zappel H, Hoyer P, Staude H, König S, John U, Gellermann J, Hoppe B, Galiano M, Hoecker B, Ehren R, Lerch C, Kashtan CE, Harden M, Boeckhaus J, Friede T; German Pediatric Nephrology (GPN) Study Group and EARLY PRO-TECT Alport Investigators. A multicenter, randomized, placebo-controlled, double-blind phase 3 trial with open-arm comparison indicates safety and efficacy of nephroprotective therapy with ramipril in children with Alport's syndrome. Kidney Int. 2020 Jun;97(6):1275-1286. doi: 10.1016/j.kint.2019.12.015. Epub 2020 Jan 17.	Renal Insufficiency, Chronic Ramipril|placebo to ramipril|Ramipril Parallel Assignment Treatment Randomized Drug|Drug|Drug All	Efficacy and Safety Study to Delay Renal Failure in Children With Alport Syndrome	Interventional	Completed	Phase 3	3	66	renal insufficiency, chronic|nephritis, hereditary|renal insufficiency	ramipril	NA
NCT01486160	NA	NA	NA	NA	NA	NA	NA	NA	NA	NA	NA	18854489|21460286|21760867|20632889|19237723	Mahony JB. Detection of respiratory viruses by molecular methods. Clin Microbiol Rev. 2008 Oct;21(4):716-47. doi: 10.1128/CMR.00037-07. Review.|Pavia AT. Viral infections of the lower respiratory tract: old viruses, new viruses, and the role of diagnosis. Clin Infect Dis. 2011 May;52 Suppl 4:S284-9. doi: 10.1093/cid/cir043. Review.|Jartti L, Langen H, Söderlund-Venermo M, Vuorinen T, Ruuskanen O, Jartti T. New respiratory viruses and the elderly. Open Respir Med J. 2011;5:61-9. doi: 10.2174/1874306401105010061. Epub 2011 Jul 6.|Laaksi I, Ruohola JP, Mattila V, Auvinen A, Ylikomi T, Pihlajamäki H. Vitamin D supplementation for the prevention of acute respiratory tract infection: a randomized, double-blinded trial among young Finnish men. J Infect Dis. 2010 Sep 1;202(5):809-14. doi: 10.1086/654881.|Ginde AA, Mansbach JM, Camargo CA Jr. Association between serum 25-hydroxyvitamin D level and upper respiratory tract infection in the Third National Health and Nutrition Examination Survey. Arch Intern Med. 2009 Feb 23;169(4):384-90. doi: 10.1001/archinternmed.2008.560.	Acute Viral Respiratory Tract Diseases NA NA NA NA NA All	NA	NA	NA	NA	NA	NA	virus diseases|respiratory tract diseases	NA	NA
NCT01486368	NA	NA	NA	NA	NA	NA	NA	NA	NA	NA	NA	27449804	Wheatley-Price P, Chu Q, Bonomi M, Seely J, Gupta A, Goss G, Hilton J, Feld R, Lee CW, Goffin JR, Maksymiuk A, Murray N, Hagerman L, Bradbury PA. A Phase II Study of PF-03446962 in Patients with Advanced Malignant Pleural Mesothelioma. CCTG Trial IND.207. J Thorac Oncol. 2016 Nov;11(11):2018-2021. doi: 10.1016/j.jtho.2016.06.024. Epub 2016 Jul 20.	Malignant Pleural Mesothelioma PF-03446962 NA NA NA Drug All	NA	NA	NA	NA	NA	NA	mesothelioma	NA	NA
NCT01486719	NA	NA	NA	NA	NA	NA	NA	NA	NA	NA	NA	8115510|9915177	Bene MD, Petrolati M, Raimondi P, Tremolada C, Muset A. Reverse dorsal digital island flap. Plast Reconstr Surg. 1994 Mar;93(3):552-7.|Pelissier P, Casoli V, Bakhach J, Martin D, Baudet J. Reverse dorsal digital and metacarpal flaps: a review of 27 cases. Plast Reconstr Surg. 1999 Jan;103(1):159-65.	Trauma Sensate Dorsal Digital Island Flap NA NA NA Procedure All	NA	NA	NA	NA	NA	NA	NA	NA	NA
NCT01486875	NA	NA	NA	NA	NA	NA	NA	NA	NA	NA	NA	21440523	Berntorp K, Haglund M, Larsen S, Petruckevitch A, Landin-Olsson M; Swedish BIAsp Study Group. Initiation of biphasic insulin aspart 30/70 in subjects with type 2 diabetes mellitus in a largely primary care-based setting in Sweden. Prim Care Diabetes. 2011 Jul;5(2):89-94. doi: 10.1016/j.pcd.2011.02.003. Epub 2011 Mar 26.	Diabetes|Diabetes Mellitus, Type 2 biphasic insulin aspart 30 NA NA NA Drug All	NA	NA	NA	NA	NA	NA	diabetes mellitus, type 2|diabetes mellitus	insulin aspart, insulin aspart protamine drug combination 30:70|insulin aspart|biphasic insulins	NA
NCT01486940	NA	NA	NA	NA	NA	NA	NA	NA	NA	NA	NA	15298338	Hermansen K, Fontaine P, Kukolja KK, Peterkova V, Leth G, Gall MA. Insulin analogues (insulin detemir and insulin aspart) versus traditional human insulins (NPH insulin and regular human insulin) in basal-bolus therapy for patients with type 1 diabetes. Diabetologia. 2004 Apr;47(4):622-9.	Diabetes|Diabetes Mellitus, Type 1 insulin detemir|insulin aspart|insulin NPH|human soluble insulin Parallel Assignment Treatment Randomized Drug|Drug|Drug|Drug All	Comparison of Insulin Detemir Plus Insulin Aspart With Insulin NPH Plus Human Soluble Insulin in Subjects With Type 1 Diabetes	Interventional	Completed	Phase 3	2	598	diabetes mellitus|diabetes mellitus, type 1	isophane insulin, beef|insulin aspart|isophane insulin, human|insulin, isophane|insulin, globin zinc|insulin detemir|insulin	NA
NCT01486966	NA	NA	NA	NA	NA	NA	NA	NA	NA	NA	NA	NA	Guo X, Li Q, Shi Y, Bu R, Liu J, Qu S, Gao Y. Efficacy and safety of insulin detemir plus insulin aspart versus NPH insulin plus human soluble insulin with or without metformin in Chinese type 2 diabetes. Chinese J Diabetes 2014; 22 (1)	Diabetes|Diabetes Mellitus, Type 2 insulin detemir|insulin aspart|insulin NPH|human soluble insulin|metformin Parallel Assignment Treatment Randomized Drug|Drug|Drug|Drug|Drug All	Comparing Efficacy and Safety of Insulin Detemir Plus Insulin Aspart and NPH Insulin Plus Human Soluble Insulin With or Without Metformin in Chinese Patients With Type 2 Diabetes	Interventional	Terminated	Phase 4	2	58	diabetes mellitus, type 2|diabetes mellitus	insulin, globin zinc|insulin, isophane|insulin aspart|isophane insulin, beef|insulin detemir|metformin|isophane insulin, human|insulin	NA
NCT01486979	NA	NA	NA	NA	NA	NA	NA	NA	NA	NA	NA	20423242	Eugster-Hausmann M, Waitzinger J, Lehnick D. Minimized estradiol absorption with ultra-low-dose 10 microg 17beta-estradiol vaginal tablets. Climacteric. 2010 Jun;13(3):219-27. doi: 10.3109/13697137.2010.483297.	Menopause|Postmenopausal Vaginal Atrophy estradiol, 10 mcg|estradiol, 25 mcg Parallel Assignment Treatment Randomized Drug|Drug Female	Pharmacokinetic Assessment of the Absorption of Estradiol in Postmenopausal Women With Atrophic Vaginitis	Interventional	Completed	Phase 1	2	58	vaginitis|atrophy|atrophic vaginitis	estradiol 17 beta-cypionate|estradiol|polyestradiol phosphate|estradiol 3-benzoate	NA
NCT01487096	NA	NA	NA	NA	NA	NA	NA	NA	NA	NA	NA	16567708	O'Connor PW, Li D, Freedman MS, Bar-Or A, Rice GP, Confavreux C, Paty DW, Stewart JA, Scheyer R; Teriflunomide Multiple Sclerosis Trial Group; University of British Columbia MS/MRI Research Group. A Phase II study of the safety and efficacy of teriflunomide in multiple sclerosis with relapses. Neurology. 2006 Mar 28;66(6):894-900.	Multiple Sclerosis Teriflunomide|Placebo (placebo for teriflunomide) Parallel Assignment Treatment Randomized Drug|Drug All	Safety and Efficacy of Teriflunomide (HMR1726) in Multiple Sclerosis With Relapses	Interventional	Completed	Phase 2	3	179	sclerosis|multiple sclerosis	NA	NA
NCT01487291	NA	NA	NA	NA	NA	NA	NA	NA	NA	NA	NA	25205258	Hoirisch-Clapauch S, Nardi AE. Markers of low activity of tissue plasminogen activator/plasmin are prevalent in schizophrenia patients. Schizophr Res. 2014 Oct;159(1):118-23. doi: 10.1016/j.schres.2014.08.011. Epub 2014 Sep 7.	Insulin Resistance|Psychosis|Thrombophilia NA NA NA NA NA All	NA	NA	NA	NA	NA	NA	thrombophilia|insulin resistance	NA	NA
NCT01487668	NA	NA	NA	NA	NA	NA	NA	NA	NA	NA	NA	23945460|23733375|23881714|24129806|25083802	Kilbourne AM, Goodrich DE, Lai Z, Post EP, Schumacher K, Nord KM, Bramlet M, Chermack S, Bialy D, Bauer MS. Randomized controlled trial to assess reduction of cardiovascular disease risk in patients with bipolar disorder: the Self-Management Addressing Heart Risk Trial (SMAHRT). J Clin Psychiatry. 2013 Jul;74(7):e655-62. doi: 10.4088/JCP.12m08082.|O'Donnell AN, Williams M, Kilbourne AM. Overcoming roadblocks: current and emerging reimbursement strategies for integrated mental health services in primary care. J Gen Intern Med. 2013 Dec;28(12):1667-72. doi: 10.1007/s11606-013-2496-z. Epub 2013 Jun 4. Review.|Goodrich DE, Kilbourne AM, Nord KM, Bauer MS. Mental health collaborative care and its role in primary care settings. Curr Psychiatry Rep. 2013 Aug;15(8):383. doi: 10.1007/s11920-013-0383-2. Review.|Waxmonsky J, Kilbourne AM, Goodrich DE, Nord KM, Lai Z, Laird C, Clogston J, Kim HM, Miller C, Bauer MS. Enhanced fidelity to treatment for bipolar disorder: results from a randomized controlled implementation trial. Psychiatr Serv. 2014 Jan 1;65(1):81-90. doi: 10.1176/appi.ps.201300039.|Kilbourne AM, Bramlet M, Barbaresso MM, Nord KM, Goodrich DE, Lai Z, Post EP, Almirall D, Verchinina L, Duffy SA, Bauer MS. SMI life goals: description of a randomized trial of a collaborative care model to improve outcomes for persons with serious mental illness. Contemp Clin Trials. 2014 Sep;39(1):74-85. doi: 10.1016/j.cct.2014.07.007. Epub 2014 Jul 30.	Bipolar Disorder|Cardiovascular Disease Risk|Major Depressive Disorder|Schizoaffective Disorder|Schizophrenia Life Goals Collaborative Care Parallel Assignment Health Services Research Randomized Behavioral All	Life Goals Collaborative Care to Improve Health Outcomes in Mental Disorders	Interventional	Completed	N/A	2	304	bipolar disorder|mental disorders|depressive disorder, major|psychotic disorders|schizophrenia|depressive disorder|disease|cardiovascular diseases	NA	NA
NCT01487798	NA	NA	NA	NA	NA	NA	NA	NA	NA	NA	NA	17277042	McNally PG, Dean JD, Morris AD, Wilkinson PD, Compion G, Heller SR. Using continuous glucose monitoring to measure the frequency of low glucose values when using biphasic insulin aspart 30 compared with biphasic human insulin 30: a double-blind crossover study in individuals with type 2 diabetes. Diabetes Care. 2007 May;30(5):1044-8. Epub 2007 Feb 2.	Diabetes|Diabetes Mellitus, Type 2 biphasic human insulin 30|biphasic insulin aspart 30 Crossover Assignment Treatment Randomized Drug|Drug All	Frequency of Episodes of Hypoglycaemia During Treatment With Biphasic Insulin Aspart 30 in Type 2 Diabetes	Interventional	Completed	Phase 4	2	170	hypoglycemia|diabetes mellitus|diabetes mellitus, type 2	biphasic insulins|insulin aspart, insulin aspart protamine drug combination 30:70|insulin, globin zinc|insulin aspart|insulin	NA
NCT01487811	NA	NA	NA	NA	NA	NA	NA	NA	NA	NA	NA	8960845|8960840|8826962	Hanefeld M, Fischer S, Julius U, Schulze J, Schwanebeck U, Schmechel H, Ziegelasch HJ, Lindner J. Risk factors for myocardial infarction and death in newly detected NIDDM: the Diabetes Intervention Study, 11-year follow-up. Diabetologia. 1996 Dec;39(12):1577-83.|Standl E, Balletshofer B, Dahl B, Weichenhain B, Stiegler H, Hörmann A, Holle R. Predictors of 10-year macrovascular and overall mortality in patients with NIDDM: the Munich General Practitioner Project. Diabetologia. 1996 Dec;39(12):1540-5.|The absence of a glycemic threshold for the development of long-term complications: the perspective of the Diabetes Control and Complications Trial. Diabetes. 1996 Oct;45(10):1289-98.	Diabetes|Healthy biphasic insulin aspart 30 Crossover Assignment Treatment Randomized Drug All	Comparison of Two Biphasic Insulin Aspart 30 Formulations (Current and New Formulation) in Healthy Volunteers	Interventional	Completed	Phase 1	2	50	NA	biphasic insulins|insulin aspart|insulin aspart, insulin aspart protamine drug combination 30:70	NA
NCT01487850	NA	NA	NA	NA	NA	NA	NA	NA	NA	NA	NA	3371127|20822994	Lodha S, Sharma OP. Hypersensitivity pneumonitis in a saxophone player. Chest. 1988 Jun;93(6):1322.|Metzger F, Haccuria A, Reboux G, Nolard N, Dalphin JC, De Vuyst P. Hypersensitivity pneumonitis due to molds in a saxophone player. Chest. 2010 Sep;138(3):724-6. doi: 10.1378/chest.09-2991.	Hypersensitivity Pneumonitis|Immunologically-induced Lung Disease blood sample NA NA NA Biological All	NA	NA	NA	NA	NA	NA	alveolitis, extrinsic allergic|lung diseases|pneumonia|hypersensitivity	NA	NA
NCT01488097	NA	NA	NA	NA	NA	NA	NA	NA	NA	NA	NA	23348766	Balwani M, Breen C, Enns GM, Deegan PB, Honzík T, Jones S, Kane JP, Malinova V, Sharma R, Stock EO, Valayannopoulos V, Wraith JE, Burg J, Eckert S, Schneider E, Quinn AG. Clinical effect and safety profile of recombinant human lysosomal acid lipase in patients with cholesteryl ester storage disease. Hepatology. 2013 Sep;58(3):950-7. doi: 10.1002/hep.26289. Epub 2013 Mar 28.	Cholesterol Ester Storage Disease (CESD)|LAL-Deficiency|Lysosomal Acid Lipase Deficiency sebelipase alfa NA NA NA Drug All	NA	NA	NA	NA	NA	NA	cholesterol ester storage disease|wolman disease	NA	NA
NCT01488214	NA	NA	NA	NA	NA	NA	NA	NA	NA	NA	NA	16960939	Launay D, Remy-Jardin M, Michon-Pasturel U, Mastora I, Hachulla E, Lambert M, Delannoy V, Queyrel V, Duhamel A, Matran R, De Groote P, Hatron PY. High resolution computed tomography in fibrosing alveolitis associated with systemic sclerosis. J Rheumatol. 2006 Sep;33(9):1789-801.	Systemic Sclerosis Magnetic resonance Imaging NA NA NA Other All	Neuropsychiatric Scleroderma Study: Systematic Evaluation of Neuropsychiatric Involvement in Systemic Sclerosis	Interventional	Completed	N/A	2	108	scleroderma, diffuse|scleroderma, systemic|sclerosis	NA	NA
NCT01488539	NA	NA	NA	NA	NA	NA	NA	NA	NA	NA	NA	3204198	Horowitz LM, Rosenberg SE, Baer BA, Ureño G, Villaseñor VS. Inventory of interpersonal problems: psychometric properties and clinical applications. J Consult Clin Psychol. 1988 Dec;56(6):885-92.	Post-Traumatic Stress Disorder STAIR/NT treatment|Treatment as Usual (TAU) Parallel Assignment Treatment Randomized Behavioral|Behavioral Female	Implementation of an Evidence Based Post-Traumatic Stress Disorder (PTSD) Treatment in Public Sector Settings	Interventional	Unknown status	Phase 2/Phase 3	2	352	stress disorders, post-traumatic|stress disorders, traumatic	NA	NA
NCT01488669	NA	NA	NA	NA	NA	NA	NA	NA	NA	NA	NA	21459661|15772957|21134554	Fasunla AJ, Greene BH, Timmesfeld N, Wiegand S, Werner JA, Sesterhenn AM. A meta-analysis of the randomized controlled trials on elective neck dissection versus therapeutic neck dissection in oral cavity cancers with clinically node-negative neck. Oral Oncol. 2011 May;47(5):320-4. doi: 10.1016/j.oraloncology.2011.03.009. Epub 2011 Apr 2. Review.|Shiboski CH, Schmidt BL, Jordan RC. Tongue and tonsil carcinoma: increasing trends in the U.S. population ages 20-44 years. Cancer. 2005 May 1;103(9):1843-9.|Kang SW, Lee SH, Ryu HR, Lee KY, Jeong JJ, Nam KH, Chung WY, Park CS. Initial experience with robot-assisted modified radical neck dissection for the management of thyroid carcinoma with lateral neck node metastasis. Surgery. 2010 Dec;148(6):1214-21. doi: 10.1016/j.surg.2010.09.016.	Head and Neck Neoplasms robot assisted neck dissection via retroauricular approach|Conventional neck dissection NA NA NA Procedure|Procedure All	Robot Assisted Supraomohyoid Neck Dissection Via Retroauricular Approach	Interventional	Unknown status	N/A	2	26	head and neck neoplasms	NA	NA
NCT01488682	NA	NA	NA	NA	NA	NA	NA	NA	NA	NA	NA	7551275|8832930|21296855|17690609|20091687|11359154|6544345|7091517|18520221|14755223|11822946|19130963|21493266|837342|4699538|3141490|20614136|12560776|19005610|3503020|15689746|15459926|12383306|19399751	Amaral JF. Laparoscopic cholecystectomy in 200 consecutive patients using an ultrasonically activated scalpel. Surg Laparosc Endosc. 1995 Aug;5(4):255-62.|Rothenberg SS. Laparoscopic splenectomy using the harmonic scalpel. J Laparoendosc Surg. 1996 Mar;6 Suppl 1:S61-3.|Jemal A, Bray F, Center MM, Ferlay J, Ward E, Forman D. Global cancer statistics. CA Cancer J Clin. 2011 Mar-Apr;61(2):69-90. doi: 10.3322/caac.20107. Epub 2011 Feb 4. Erratum in: CA Cancer J Clin. 2011 Mar-Apr;61(2):134.|BuSaba NY, Schaumberg DA. Predictors of prolonged length of stay after major elective head and neck surgery. Laryngoscope. 2007 Oct;117(10):1756-63.|Patel RS, McCluskey SA, Goldstein DP, Minkovich L, Irish JC, Brown DH, Gullane PJ, Lipa JE, Gilbert RW. Clinicopathologic and therapeutic risk factors for perioperative complications and prolonged hospital stay in free flap reconstruction of the head and neck. Head Neck. 2010 Oct;32(10):1345-53. doi: 10.1002/hed.21331.|Smith TL, Smith JM. Electrosurgery in otolaryngology-head and neck surgery: principles, advances, and complications. Laryngoscope. 2001 May;111(5):769-80.|Roth JH, Urbaniak JR, Boswick JM. Comparison of suture ligation, bipolar cauterization, and hemoclip ligation in the management of small branching vessels in a rat model. J Reconstr Microsurg. 1984 Jul;1(1):7-9.|Ellman BR. New instrument for rapid hemostasis and division of small vessels. Am J Surg. 1982 Jun;143(6):772-3.|Koh YW, Park JH, Lee SW, Choi EC. The harmonic scalpel technique without supplementary ligation in total thyroidectomy with central neck dissection: a prospective randomized study. Ann Surg. 2008 Jun;247(6):945-9. doi: 10.1097/SLA.0b013e31816bcd61.|Markkanen-Leppänen M, Pitkäranta A. Parotidectomy using the Harmonic scalpel. Laryngoscope. 2004 Feb;114(2):381-2.|Siperstein AE, Berber E, Morkoyun E. The use of the harmonic scalpel vs conventional knot tying for vessel ligation in thyroid surgery. Arch Surg. 2002 Feb;137(2):137-42.|Miccoli P, Materazzi G, Fregoli L, Panicucci E, Kunz-Martinez W, Berti P. Modified lateral neck lymphadenectomy: prospective randomized study comparing harmonic scalpel with clamp-and-tie technique. Otolaryngol Head Neck Surg. 2009 Jan;140(1):61-4. doi: 10.1016/j.otohns.2008.10.003.|Walen SG, Rudmik LR, Dixon E, Matthews TW, Nakoneshny SC, Dort JC. The utility of the harmonic scalpel in selective neck dissection: a prospective, randomized trial. Otolaryngol Head Neck Surg. 2011 Jun;144(6):894-9. doi: 10.1177/0194599811403874. Epub 2011 Mar 31.|Gall AM, Sessions DG, Ogura JH. Complications following surgery for cancer of the larynx and hypopharynx. Cancer. 1977 Feb;39(2):624-31.|Yarington CT Jr, Yonkers AJ, Beddoe GM. Radical neck dissection. Mortality and morbidity. Arch Otolaryngol. 1973 Apr;97(4):306-8.|Hambley R, Hebda PA, Abell E, Cohen BA, Jegasothy BV. Wound healing of skin incisions produced by ultrasonically vibrating knife, scalpel, electrosurgery, and carbon dioxide laser. J Dermatol Surg Oncol. 1988 Nov;14(11):1213-7.|Mantke R, Halangk W, Habermann A, Peters B, Konrad S, Guenther M, Lippert H. Efficacy and safety of 5-mm-diameter bipolar and ultrasonic shears for cutting carotid arteries of the hybrid pig. Surg Endosc. 2011 Feb;25(2):577-85. doi: 10.1007/s00464-010-1224-6. Epub 2010 Jul 8.|Emam TA, Cuschieri A. How safe is high-power ultrasonic dissection? Ann Surg. 2003 Feb;237(2):186-91.|Fazan VP, da Silva JH, Borges CT, Ribeiro RA, Caetano AG, Filho OA. An anatomical study on the lingual-facial trunk. Surg Radiol Anat. 2009 Apr;31(4):267-70. doi: 10.1007/s00276-008-0439-x. Epub 2008 Nov 13.|Williams MA, Nicolaides AN. Predicting the normal dimensions of the internal and external carotid arteries from the diameter of the common carotid. Eur J Vasc Surg. 1987 Apr;1(2):91-6.|Cappiello J, Piazza C, Giudice M, De Maria G, Nicolai P. Shoulder disability after different selective neck dissections (levels II-IV versus levels II-V): a comparative study. Laryngoscope. 2005 Feb;115(2):259-63.|Erisen L, Basel B, Irdesel J, Zarifoglu M, Coskun H, Basut O, Tezel I, Hizalan I, Onart S. Shoulder function after accessory nerve-sparing neck dissections. Head Neck. 2004 Nov;26(11):967-71.|El Ghani F, Van Den Brekel MW, De Goede CJ, Kuik J, Leemans CR, Smeele LE. Shoulder function and patient well-being after various types of neck dissections. Clin Otolaryngol Allied Sci. 2002 Oct;27(5):403-8.|Celik B, Coskun H, Kumas FF, Irdesel J, Zarifoglu M, Erisen L, Onart S. Accessory nerve function after level 2b-preserving selective neck dissection. Head Neck. 2009 Nov;31(11):1496-501. doi: 10.1002/hed.21112.	Head and Neck Cancer Neck dissection with Harmonic scalpel|neck dissection with conventional hand-tie ligation Parallel Assignment Treatment Randomized Procedure|Procedure All	The Safety and Efficacy of the Harmonic Scalpel in Neck Dissection	Interventional	Unknown status	N/A	2	59	head and neck neoplasms	NA	NA
NCT01488994	NA	NA	NA	NA	NA	NA	NA	NA	NA	NA	NA	25495591	Urasinski T, Stasyshyn O, Andreeva T, Rusen L, Perina FG, Oh MS, Chapman M, Pavlova BG, Valenta-Singer B, Abbuehl BE. Recombinant factor IX (BAX326) in previously treated paediatric patients with haemophilia B: a prospective clinical trial. Haemophilia. 2015 Mar;21(2):196-203. doi: 10.1111/hae.12548. Epub 2014 Dec 11.	Hemophilia B BAX326 Parallel Assignment Treatment Randomized Biological All	BAX 326 Pediatric Study	Interventional	Completed	Phase 2/Phase 3	2	23	hemophilia b|hemophilia a	NA	NA
NCT01489111	NA	NA	NA	NA	NA	NA	NA	NA	NA	NA	NA	32293786	Tosetto A, Neff A, Lentz SR, Santagostino E, Nemes L, Sathar J, Meijer K, Chowdary P, Shen C, Landorph A, Hampton K. Turoctocog alfa pegol provides effective management for major and minor surgical procedures in patients across all age groups with severe haemophilia A: Full data set from the pathfinder 3 and 5 phase III trials. Haemophilia. 2020 May;26(3):450-458. doi: 10.1111/hae.13980. Epub 2020 Apr 15.	Congenital Bleeding Disorder|Haemophilia A turoctocog alfa pegol NA NA NA Drug Male	NA	NA	NA	NA	NA	NA	hemophilia a|blood coagulation disorders|hemostatic disorders	NA	NA
NCT01489189	NA	NA	NA	NA	NA	NA	NA	NA	NA	NA	NA	26565927	Writing Committee for the Diabetic Retinopathy Clinical Research Network, Gross JG, Glassman AR, Jampol LM, Inusah S, Aiello LP, Antoszyk AN, Baker CW, Berger BB, Bressler NM, Browning D, Elman MJ, Ferris FL 3rd, Friedman SM, Marcus DM, Melia M, Stockdale CR, Sun JK, Beck RW. Panretinal Photocoagulation vs Intravitreous Ranibizumab for Proliferative Diabetic Retinopathy: A Randomized Clinical Trial. JAMA. 2015 Nov 24;314(20):2137-2146. doi: 10.1001/jama.2015.15217. Erratum in: JAMA. 2016 Mar 1;315(9):944. JAMA. 2019 Mar 12;321(10):1008.	Proliferative Diabetic Retinopathy Prompt Panretinal Photocoagulation|0.5-mg Ranibizumab|Deferred panretinal photocoagulation Parallel Assignment Treatment Randomized Other|Drug|Other All	Prompt Panretinal Photocoagulation Versus Ranibizumab+Deferred Panretinal Photocoagulation for Proliferative Diabetic Retinopathy	Interventional	Completed	Phase 3	2	305	retinal diseases|diabetic retinopathy	ranibizumab	NA
NCT01489436	NA	NA	NA	NA	NA	NA	NA	NA	NA	NA	NA	26095558	Bingener J, Skaran P, McConico A, Novotny P, Wettstein P, Sletten DM, Park M, Low P, Sloan J. A Double-Blinded Randomized Trial to Compare the Effectiveness of Minimally Invasive Procedures Using Patient-Reported Outcomes. J Am Coll Surg. 2015 Jul;221(1):111-21. doi: 10.1016/j.jamcollsurg.2015.02.022. Epub 2015 Mar 3.	CHOLELITHIASIS Single-port cholecystectomy|Four-port laparoscopic cholecystectomy Parallel Assignment Treatment Randomized Procedure|Procedure All	A Comparison of Single Port and Four Port Laparoscopic Gallbladder Removal	Interventional	Completed	N/A	2	118	cholelithiasis|cholecystolithiasis|gallstones	NA	NA
NCT01489475	NA	NA	NA	NA	NA	NA	NA	NA	NA	NA	NA	25258157	Lang SM, Syed MA, Dziura J, Rocco E, Kirshbom P, Bhandari V, Giuliano JS Jr. The effect of modified ultrafiltration on angiopoietins in pediatric cardiothoracic operations. Ann Thorac Surg. 2014 Nov;98(5):1699-704. doi: 10.1016/j.athoracsur.2014.06.053. Epub 2014 Sep 23.	Congenital Heart Defects NA NA NA NA NA All	NA	NA	NA	NA	NA	NA	heart defects, congenital	NA	NA
NCT01489514	NA	NA	NA	NA	NA	NA	NA	NA	NA	NA	NA	NA	Yu, J; Hernandez, M; Li, H; Goktepe, I; Robinette, C; Auerbach, A; Peden, D; Ahmedna, M. Allergenicity of roasted peanuts treated with a non-human digestive protease. Food Research International 2015 March; 69: 341-47. doi:10.1016/j.foodres.2015.01.007	Peanut Allergy Epicutaneous skin prick testing NA NA NA Other All	NA	NA	NA	NA	NA	NA	peanut hypersensitivity	NA	NA
NCT01489644	NA	NA	NA	NA	NA	NA	NA	NA	NA	NA	NA	NA	Reilley S, Chang C-T, Lyness W. Single-Dose Pharmacokinetics of a Repaglinide/Metformin Fixed-Dose Combination Tablet in Fasted and Fed Conditions. Diabetes 2008; 57 (Suppl 1): 2449 in 01-D	Diabetes|Diabetes Mellitus, Type 2 repaglinide|metformin|repaglinide and metformin combination tablet Crossover Assignment Treatment Randomized Drug|Drug|Drug All	Single Dose Pharmacokinetics of Repaglinide, Metformin and Combination Tablet in Healthy Volunteers	Interventional	Completed	Phase 1	4	62	diabetes mellitus, type 2|diabetes mellitus	repaglinide|metformin	NA
NCT01490411	NA	NA	NA	NA	NA	NA	NA	NA	NA	NA	NA	23621350	Meyer W, Narkus A, Salapatek AM, Häfner D. Double-blind, placebo-controlled, dose-ranging study of new recombinant hypoallergenic Bet v 1 in an environmental exposure chamber. Allergy. 2013 Jun;68(6):724-31. doi: 10.1111/all.12148. Epub 2013 Apr 27.	Allergic Rhinoconjunctivitis Placebo|rBet v1-FV|rBet v1-FV|rBet v1-FV|rBet v1-FV Parallel Assignment Treatment Randomized Drug|Biological|Biological|Biological|Biological All	Dose Range Finding Study With rBet v1-FV - in Adult Patients With Birch Pollen-Allergic Seasonal Rhinoconjunctivitis	Interventional	Completed	Phase 2	5	37	conjunctivitis, allergic|conjunctivitis	immunologic factors	NA
NCT01490489	NA	NA	NA	NA	NA	NA	NA	NA	NA	NA	NA	17531315|16384869|19602057	Hoffmann P, Feige JJ, Alfaidy N. Placental expression of EG-VEGF and its receptors PKR1 (prokineticin receptor-1) and PKR2 throughout mouse gestation. Placenta. 2007 Oct;28(10):1049-58. Epub 2007 May 25.|Hoffmann P, Feige JJ, Alfaidy N. Expression and oxygen regulation of endocrine gland-derived vascular endothelial growth factor/prokineticin-1 and its receptors in human placenta during early pregnancy. Endocrinology. 2006 Apr;147(4):1675-84. Epub 2005 Dec 29.|Hoffmann P, Saoudi Y, Benharouga M, Graham CH, Schaal JP, Mazouni C, Feige JJ, Alfaidy N. Role of EG-VEGF in human placentation: Physiological and pathological implications. J Cell Mol Med. 2009 Aug;13(8B):2224-2235. doi: 10.1111/j.1582-4934.2008.00554.x.	Intra-uterine Growth Retardation|Pre-eclampsia blood sample and doppler Ultrasound of uterine arteries NA NA NA Other Female	NA	NA	NA	NA	NA	NA	pre-eclampsia|eclampsia|fetal growth retardation	NA	NA
NCT01490658	NA	NA	NA	NA	NA	NA	NA	NA	NA	NA	NA	18666804	Hoelscher D, Chu PL, Lyness W. Fixed-dose combination tablet of repaglinide and metformin is bioequivalent to concomitantly administered individual tablets of repaglinide and metformin : randomized, single-blind, three-period crossover study in healthy subjects. Clin Drug Investig. 2008;28(9):573-82.	Diabetes|Diabetes Mellitus, Type 2 repaglinide|metformin|repaglinide and metformin combination tablet Crossover Assignment Treatment Randomized Drug|Drug|Drug All	Single Dose Pharmacokinetics of Repaglinide, Metformin and Combination Tablet in Fed Healthy Volunteers	Interventional	Completed	Phase 1	3	93	diabetes mellitus, type 2|diabetes mellitus	metformin|repaglinide	NA
NCT01490814	NA	NA	NA	NA	NA	NA	NA	NA	NA	NA	NA	27042964	Kuck KH, Brugada J, Fürnkranz A, Metzner A, Ouyang F, Chun KR, Elvan A, Arentz T, Bestehorn K, Pocock SJ, Albenque JP, Tondo C; FIRE AND ICE Investigators. Cryoballoon or Radiofrequency Ablation for Paroxysmal Atrial Fibrillation. N Engl J Med. 2016 Jun 9;374(23):2235-45. doi: 10.1056/NEJMoa1602014. Epub 2016 Apr 4.	Symptomatic Paroxysmal Atrial Fibrillation (PAF) Electrical isolation of the pulmonary veins|Electrical isolation of pulmonary veins Parallel Assignment Treatment Randomized Procedure|Procedure All	FIRE AND ICE: Comparative Study of Two Ablation Procedures in Patients With Atrial Fibrillation	Interventional	Completed	N/A	2	769	atrial fibrillation	NA	NA
NCT01490827	NA	NA	NA	NA	NA	NA	NA	NA	NA	NA	NA	31145440	Schaffrath K, Schellhase H, Walter P, Augustin A, Chizzolini M, Kirchhof B, Grisanti S, Wiedemann P, Szurman P, Richard G, Greenberg RJ, Dorn JD, Parmeggiani F, Rizzo S. One-Year Safety and Performance Assessment of the Argus II Retinal Prosthesis: A Postapproval Study. JAMA Ophthalmol. 2019 May 30. doi: 10.1001/jamaophthalmol.2019.1476. [Epub ahead of print]	Outer Retinal Degeneration|Retinitis Pigmentosa NA NA NA NA NA All	NA	NA	NA	NA	NA	NA	retinal degeneration|retinitis|retinitis pigmentosa	NA	NA
NCT01490931	8075753	4407936		NA		NA				0.0001	t-test, 2 sided	24564610	Bockow R, Korostoff J, Pinto A, Hutcheson M, Secreto SA, Bodner L, Hersh EV. Characterization and treatment of postsurgical dental implant pain employing intranasal ketorolac. Compend Contin Educ Dent. 2013 Sep;34(8):570-6.	Acute Pain Ketorolac Nasal Spray NA NA NA Drug All	NA	NA	NA	NA	NA	NA	acute pain	ketorolac	Comparison of Pain Intensity Scores at 6 Hours With the Baseline Pain Intensity Score During the Initial 6-hour Evaluation Period
NCT01490931	8075754	4407937		NA		NA				0.0001	t-test, 2 sided	24564610	Bockow R, Korostoff J, Pinto A, Hutcheson M, Secreto SA, Bodner L, Hersh EV. Characterization and treatment of postsurgical dental implant pain employing intranasal ketorolac. Compend Contin Educ Dent. 2013 Sep;34(8):570-6.	Acute Pain Ketorolac Nasal Spray NA NA NA Drug All	NA	NA	NA	NA	NA	NA	acute pain	ketorolac	Comparison of Pain Intensity Scores at 5 Hours With the Baseline Pain Intensity Score During the Initial 6-hour Evaluation Period
NCT01490931	8075755	4407938		NA		NA				0.0001	t-test, 2 sided	24564610	Bockow R, Korostoff J, Pinto A, Hutcheson M, Secreto SA, Bodner L, Hersh EV. Characterization and treatment of postsurgical dental implant pain employing intranasal ketorolac. Compend Contin Educ Dent. 2013 Sep;34(8):570-6.	Acute Pain Ketorolac Nasal Spray NA NA NA Drug All	NA	NA	NA	NA	NA	NA	acute pain	ketorolac	Comparison of Pain Intensity Scores at 4 Hours With the Baseline Pain Intensity Score During the Initial 6-hour Evaluation Period
NCT01490931	8075756	4407939		NA		NA				1	t-test, 2 sided	24564610	Bockow R, Korostoff J, Pinto A, Hutcheson M, Secreto SA, Bodner L, Hersh EV. Characterization and treatment of postsurgical dental implant pain employing intranasal ketorolac. Compend Contin Educ Dent. 2013 Sep;34(8):570-6.	Acute Pain Ketorolac Nasal Spray NA NA NA Drug All	NA	NA	NA	NA	NA	NA	acute pain	ketorolac	Comparison of Pain Intensity Scores at 3 Hours With the Baseline Pain Intensity Score During the Initial 6-hour Evaluation Period
NCT01490931	8075757	4407940		NA		NA				0.0001	t-test, 2 sided	24564610	Bockow R, Korostoff J, Pinto A, Hutcheson M, Secreto SA, Bodner L, Hersh EV. Characterization and treatment of postsurgical dental implant pain employing intranasal ketorolac. Compend Contin Educ Dent. 2013 Sep;34(8):570-6.	Acute Pain Ketorolac Nasal Spray NA NA NA Drug All	NA	NA	NA	NA	NA	NA	acute pain	ketorolac	Comparison of Pain Intensity Scores at 2 Hours With the Baseline Pain Intensity Score During the Initial 6-hour Evaluation Period
NCT01490931	8075758	4407941		NA		NA				0.0001	t-test, 2 sided	24564610	Bockow R, Korostoff J, Pinto A, Hutcheson M, Secreto SA, Bodner L, Hersh EV. Characterization and treatment of postsurgical dental implant pain employing intranasal ketorolac. Compend Contin Educ Dent. 2013 Sep;34(8):570-6.	Acute Pain Ketorolac Nasal Spray NA NA NA Drug All	NA	NA	NA	NA	NA	NA	acute pain	ketorolac	Comparison of Pain Intensity Scores at 90 Minutes With the Baseline Pain Intensity Score During the Initial 6-hour Evaluation Period
NCT01490931	8075759	4407942		NA		NA				0.0001	t-test, 2 sided	24564610	Bockow R, Korostoff J, Pinto A, Hutcheson M, Secreto SA, Bodner L, Hersh EV. Characterization and treatment of postsurgical dental implant pain employing intranasal ketorolac. Compend Contin Educ Dent. 2013 Sep;34(8):570-6.	Acute Pain Ketorolac Nasal Spray NA NA NA Drug All	NA	NA	NA	NA	NA	NA	acute pain	ketorolac	Comparison of Pain Intensity Scores at 60 Minutes With the Baseline Pain Intensity Score During the Initial 6-hour Evaluation Period
NCT01490931	8075760	4407943		NA		NA				0.0001	t-test, 2 sided	24564610	Bockow R, Korostoff J, Pinto A, Hutcheson M, Secreto SA, Bodner L, Hersh EV. Characterization and treatment of postsurgical dental implant pain employing intranasal ketorolac. Compend Contin Educ Dent. 2013 Sep;34(8):570-6.	Acute Pain Ketorolac Nasal Spray NA NA NA Drug All	NA	NA	NA	NA	NA	NA	acute pain	ketorolac	Comparison of Pain Intensity Scores at 40 Minutes With the Baseline Pain Intensity Score During the Initial 6-hour Evaluation Period.
NCT01490931	8075764	4407944		NA		NA				0.0001	t-test, 2 sided	24564610	Bockow R, Korostoff J, Pinto A, Hutcheson M, Secreto SA, Bodner L, Hersh EV. Characterization and treatment of postsurgical dental implant pain employing intranasal ketorolac. Compend Contin Educ Dent. 2013 Sep;34(8):570-6.	Acute Pain Ketorolac Nasal Spray NA NA NA Drug All	NA	NA	NA	NA	NA	NA	acute pain	ketorolac	Comparison of Pain Intensity Scores at 20 Minutes With the Baseline Pain Intensity Score During the Initial 6-hour Evaluation Period.
NCT01491334	NA	NA	NA	NA	NA	NA	NA	NA	NA	NA	NA	24058326|NA|NA|NA|NA	Sarvazyan A, Egorov V. Mechanical Imaging - a Technology for 3-D Visualization and Characterization of Soft Tissue Abnormalities. A Review. Curr Med Imaging Rev. 2012 Feb 1;8(1):64-73.|van Raalte H, Egorov V, Lucente V, Murphy M, Saiz C. 3D tactile imaging in early prolapse detection. International Continence Society 43rd Annual Meeting. Barcelona, Spain, 26-30 August, 2013.|Egorov V, van Raalte H, Lucente V. Tactile imaging and tissue elasticity as a marker of pelvic floor conditions. International Urogynecological Association: 38th Annual Meeting, Dublin, Ireland, May 28-June 1, 2013.|van Raalte H, Lucente V, Egorov V. Measuring outcome in urogynecological surgery by 3-D tactile imaging: First clinical experience. International Urogynecological Association: 38th Annual Meeting, Dublin, Ireland, May 28-June 1, 2013.|van Raalte H, Egorov V, Lucente V. Tissue elasticity as a marker of pelvic floor conditions: Clinical results. Proceedings of the 11th International Tissue Elasticity Conference, Deauville, France, October 2-5, 2012: 46.	Pelvic Organ Prolapse NA NA NA NA NA Female	NA	NA	NA	NA	NA	NA	prolapse|pelvic organ prolapse	NA	NA
NCT01491633	NA	NA	NA	NA	NA	NA	NA	NA	NA	NA	NA	24128713	Brunner AM, Costa DB, Heist RS, Garcia E, Lindeman NI, Sholl LM, Oxnard GR, Johnson BE, Hammerman PS. Treatment-related toxicities in a phase II trial of dasatinib in patients with squamous cell carcinoma of the lung. J Thorac Oncol. 2013 Nov;8(11):1434-7. doi: 10.1097/JTO.0b013e3182a47162.	Squamous Cell Lung Cancer Dasatinib NA NA NA Drug All	NA	NA	NA	NA	NA	NA	lung neoplasms	dasatinib	NA
NCT01491906	NA	NA	NA	NA	NA	NA	NA	NA	NA	NA	NA	24375969	Lin PH, Wang Y, Levine E, Askew S, Lin S, Chang C, Sun J, Foley P, Wang H, Li X, Bennett GG. A text messaging-assisted randomized lifestyle weight loss clinical trial among overweight adults in Beijing. Obesity (Silver Spring). 2014 May;22(5):E29-37. doi: 10.1002/oby.20686. Epub 2014 Jan 9.	Hypertension|Obesity Text Messaging and Behavior Counseling Parallel Assignment Treatment Randomized Behavioral All	Weight Loss Among Adults in Beijing, China	Interventional	Completed	N/A	2	123	weight loss	NA	NA
NCT01492088	NA	NA	NA	NA	NA	NA	NA	NA	NA	NA	NA	17242396	Cheson BD, Pfistner B, Juweid ME, Gascoyne RD, Specht L, Horning SJ, Coiffier B, Fisher RI, Hagenbeek A, Zucca E, Rosen ST, Stroobants S, Lister TA, Hoppe RT, Dreyling M, Tobinai K, Vose JM, Connors JM, Federico M, Diehl V; International Harmonization Project on Lymphoma. Revised response criteria for malignant lymphoma. J Clin Oncol. 2007 Feb 10;25(5):579-86. Epub 2007 Jan 22.	Relapsed or Refractory Anaplastic Large-cell Lymphoma|Relapsed or Refractory Hodgkin Lymphoma Brentuximab vedotin NA NA NA Drug All	Study of Brentuximab Vedotin (SGN-35) in Pediatric Participants With Relapsed or Refractory (r/r) Systemic Anaplastic Large-Cell Lymphoma or Hodgkin Lymphoma	Interventional	Completed	Phase 1/Phase 2	2	36	hodgkin disease|lymphoma, large-cell, anaplastic|lymphoma|lymphoma, non-hodgkin	NA	NA
NCT01492348	NA	NA	NA	NA	NA	NA	NA	NA	NA	NA	NA	25311446|27111751|27294447|26975521|27478057|27447948	Engel CC, Bray RM, Jaycox LH, Freed MC, Zatzick D, Lane ME, Brambilla D, Rae Olmsted K, Vandermaas-Peeler R, Litz B, Tanielian T, Belsher BE, Evatt DP, Novak LA, Unützer J, Katon WJ. Implementing collaborative primary care for depression and posttraumatic stress disorder: design and sample for a randomized trial in the U.S. military health system. Contemp Clin Trials. 2014 Nov;39(2):310-9. doi: 10.1016/j.cct.2014.10.002. Epub 2014 Oct 12.|Belsher BE, Jaycox LH, Freed MC, Evatt DP, Liu X, Novak LA, Zatzick D, Bray RM, Engel CC. Mental Health Utilization Patterns During a Stepped, Collaborative Care Effectiveness Trial for PTSD and Depression in the Military Health System. Med Care. 2016 Jul;54(7):706-13. doi: 10.1097/MLR.0000000000000545.|Engel CC, Jaycox LH, Freed MC, Bray RM, Brambilla D, Zatzick D, Litz B, Tanielian T, Novak LA, Lane ME, Belsher BE, Olmsted KL, Evatt DP, Vandermaas-Peeler R, Unützer J, Katon WJ. Centrally Assisted Collaborative Telecare for Posttraumatic Stress Disorder and Depression Among Military Personnel Attending Primary Care: A Randomized Clinical Trial. JAMA Intern Med. 2016 Jul 1;176(7):948-56. doi: 10.1001/jamainternmed.2016.2402.|Tanielian T, Woldetsadik MA, Jaycox LH, Batka C, Moen S, Farmer C, Engel CC. Barriers to Engaging Service Members in Mental Health Care Within the U.S. Military Health System. Psychiatr Serv. 2016 Jul 1;67(7):718-27. doi: 10.1176/appi.ps.201500237. Epub 2016 Mar 15.|Batka C, Tanielian T, Woldetsadik MA, Farmer C, Jaycox LH. Stakeholder Experiences in a Stepped Collaborative Care Study Within U.S. Army Clinics. Psychosomatics. 2016 Nov - Dec;57(6):586-597. doi: 10.1016/j.psym.2016.05.008. Epub 2016 May 31.|Bray RM, Engel CC, Williams J, Jaycox LH, Lane ME, Morgan JK, Unützer J. Posttraumatic Stress Disorder in U.S. Military Primary Care: Trajectories and Predictors of One-Year Prognosis. J Trauma Stress. 2016 Aug;29(4):340-8. doi: 10.1002/jts.22119. Epub 2016 Jul 22.	Depression|Posttraumatic Stress Disorder (PTSD) STEPS UP|OUC Parallel Assignment Treatment Randomized Behavioral|Behavioral All	Stepped Enhancement of PTSD Services Using Primary Care (STEPS UP): A Randomized Effectiveness Trial	Interventional	Completed	N/A	2	666	depression|stress disorders, post-traumatic	NA	NA
NCT01492530	NA	NA	NA	NA	NA	NA	NA	NA	NA	NA	NA	24180003	Harawa NT, Williams JK, McCuller WJ, Ramamurthi HC, Lee M, Shapiro MF, Norris KC, Cunningham WE. Efficacy of a culturally congruent HIV risk-reduction intervention for behaviorally bisexual black men: results of a randomized trial. AIDS. 2013 Jul 31;27(12):1979-88.	HIV Men of African American Legacy Empowering Self|Standard HIV Education & Risk Reduction Parallel Assignment Prevention Randomized Behavioral|Behavioral Male	Men of African American Legacy Empowering Self	Interventional	Completed	Phase 2	2	437	NA	NA	NA
NCT01492634	NA	NA	NA	NA	NA	NA	NA	NA	NA	NA	NA	23949235	Moissl U, Arias-Guillén M, Wabel P, Fontseré N, Carrera M, Campistol JM, Maduell F. Bioimpedance-guided fluid management in hemodialysis patients. Clin J Am Soc Nephrol. 2013 Sep;8(9):1575-82. doi: 10.2215/CJN.12411212. Epub 2013 Aug 15.	Hypotension During Dialysis Prescription of post-dialytic weight based on BCM device NA NA NA Other All	NA	NA	NA	NA	NA	NA	hypotension	NA	NA
NCT01492686	NA	NA	NA	NA	NA	NA	NA	NA	NA	NA	NA	28522181|28872920	Writing Group; Edaravone (MCI-186) ALS 19 Study Group. Safety and efficacy of edaravone in well defined patients with amyotrophic lateral sclerosis: a randomised, double-blind, placebo-controlled trial. Lancet Neurol. 2017 Jul;16(7):505-512. doi: 10.1016/S1474-4422(17)30115-1. Epub 2017 May 15.|WRITING GROUP ON BEHALF OF THE EDARAVONE (MCI-186) ALS 19 STUDY GROUP. Open-label 24-week extension study of edaravone (MCI-186) in amyotrophic lateral sclerosis. Amyotroph Lateral Scler Frontotemporal Degener. 2017 Oct;18(sup1):55-63. doi: 10.1080/21678421.2017.1364269.	Amyotrophic Lateral Sclerosis (ALS) MCI-186|Placebo|MCI-186 in open label phase Parallel Assignment Treatment Randomized Drug|Drug|Drug All	Phase 3 Study of MCI-186 for Treatment of Amyotrophic Lateral Sclerosis	Interventional	Completed	Phase 3	2	137	motor neuron disease|sclerosis|amyotrophic lateral sclerosis	edaravone	NA
NCT01492751	NA	NA	NA	NA	NA	NA	NA	NA	NA	NA	NA	18325680|21316126|19211071|19574206	Ferrer M, Suárez JF, Guedea F, Fernández P, Macías V, Mariño A, Hervas A, Herruzo I, Ortiz MJ, Villavicencio H, Craven-Bratle J, Garin O, Aguiló F; Multicentric Spanish Group of Clinically Localized Prostate Cancer. Health-related quality of life 2 years after treatment with radical prostatectomy, prostate brachytherapy, or external beam radiotherapy in patients with clinically localized prostate cancer. Int J Radiat Oncol Biol Phys. 2008 Oct 1;72(2):421-32. doi: 10.1016/j.ijrobp.2007.12.024. Epub 2008 Mar 5.|Becerra Bachino V, Cots F, Guedea F, Pera J, Boladeras A, Aguiló F, Suárez JF, Gallo P, Murgui L, Pont A, Cunillera O, Pardo Y, Ferrer M; Grupo Multicéntrico Español de Cáncer de Próstata Organoconfinado. [Cost comparison of three treatments for localized prostate cancer in Spain: radical prostatectomy, prostate brachytherapy and external 3D conformal radiotherapy]. Gac Sanit. 2011 Jan-Feb;25(1):35-43. doi: 10.1016/j.gaceta.2010.10.008. Spanish.|Ferrer M, Garin O, Pera J, Prats JM, Mendivil J, Alonso J, De Paula B, Herruzo I, Hervas A, Macias V, Mariño A, Ortiz MJ, Pastor S, Ponce De León J, Sancho G; el Grupo Multicéntrico Español de Cáncer de Próstata Localizado. [Evaluation of the quality of life of patients with localizad prostate cancer: validation of the Spanish version of the EPIC]. Med Clin (Barc). 2009 Feb 7;132(4):128-35. doi: 10.1016/j.medcli.2008.01.001. Epub 2009 Feb 4. Spanish.|Guedea F, Ferrer M, Pera J, Aguiló F, Boladeras A, Suárez JF, Cunillera O, Ferrer F, Pardo Y, Martínez E, Ventura M. Quality of life two years after radical prostatectomy, prostate brachytherapy or external beam radiotherapy for clinically localised prostate cancer: the Catalan Institute of Oncology/Bellvitge Hospital experience. Clin Transl Oncol. 2009 Jul;11(7):470-8.	Prostate Cancer Quality of life assessment and Clinical evaluation|Radical retropubic prostatectomy surgery|External beam radiotherapy|Prostate Brachytherapy NA NA NA Behavioral|Procedure|Radiation|Radiation Male	NA	NA	NA	NA	NA	NA	prostatic neoplasms	NA	NA
NCT01493128	NA	NA	NA	NA	NA	NA	NA	NA	NA	NA	NA	24824214	Slagsvold KH, Johnsen AB, Rognmo O, Høydal MA, Wisløff U, Wahba A. Mitochondrial respiration and microRNA expression in right and left atrium of patients with atrial fibrillation. Physiol Genomics. 2014 Jul 15;46(14):505-11. doi: 10.1152/physiolgenomics.00042.2014. Epub 2014 May 13.	Atrial Fibrillation NA NA NA NA NA All	NA	NA	NA	NA	NA	NA	atrial fibrillation	NA	NA
NCT01493388	NA	NA	NA	NA	NA	NA	NA	NA	NA	NA	NA	NA	Hachicha M, Kamoun T, Briki S, Ouamara N. Étude observationnelle sur le diabète de type 1 chez les enfants et les adolescents de moins de 15 ans. La Revue Maghrebine d'Endocrinologie - Diabète et Reproduction; 19 (4): 144-149	Diabetes|Diabetes Mellitus, Type 1 insulin NA NA NA Drug All	NA	NA	NA	NA	NA	NA	diabetes mellitus|diabetes mellitus, type 1	insulin	NA
NCT01493622	NA	NA	NA	NA	NA	NA	NA	NA	NA	NA	NA	19895780	Levkovitz Y, Mendlovich S, Riwkes S, Braw Y, Levkovitch-Verbin H, Gal G, Fennig S, Treves I, Kron S. A double-blind, randomized study of minocycline for the treatment of negative and cognitive symptoms in early-phase schizophrenia. J Clin Psychiatry. 2010 Feb;71(2):138-49. doi: 10.4088/JCP.08m04666yel. Epub 2009 Nov 3.	Schizophrenia minocycline|placebo Parallel Assignment Treatment Randomized Drug|Drug All	The Study of Minocycline for Negative and Cognitive Symptoms in Schizophrenia	Interventional	Completed	Phase 4	2	78	schizophrenia|neurobehavioral manifestations	minocycline	NA
NCT01493700	NA	NA	NA	NA	NA	NA	NA	NA	NA	NA	NA	21927679	Lee HK, Jang YH, Choi KW, Lee JH. The effect of electrically heated humidifier on the body temperature and blood loss in spinal surgery under general anesthesia. Korean J Anesthesiol. 2011 Aug;61(2):112-6. doi: 10.4097/kjae.2011.61.2.112. Epub 2011 Aug 23.	Hypothermia heated circuit|control Crossover Assignment Prevention Randomized Procedure|Procedure All	Changes of Body Temperature During Shoulder Arthroscopy	Interventional	Completed	N/A	2	50	hypothermia	NA	NA
NCT01493726	NA	NA	NA	NA	NA	NA	NA	NA	NA	NA	NA	28350572	Hard ML, Mills RJ, Sadler BM, Turncliff RZ, Citrome L. Aripiprazole Lauroxil: Pharmacokinetic Profile of This Long-Acting Injectable Antipsychotic in Persons With Schizophrenia. J Clin Psychopharmacol. 2017 Jun;37(3):289-295. doi: 10.1097/JCP.0000000000000691.	Schizophrenia ALKS 9072, Low dose|ALKS 9072, Med dose|ALKS 9072, High dose|Placebo Parallel Assignment Treatment Randomized Drug|Drug|Drug|Drug All	A Study of ALKS 9072 in Subjects With Chronic Stable Schizophrenia	Interventional	Completed	Phase 1	4	88	schizophrenia	NA	NA
NCT01494142	NA	NA	NA	NA	NA	NA	NA	NA	NA	NA	NA	26343451|27474122|27381887|27981233|28228596	Gao L, Bin L, Rafaels NM, Huang L, Potee J, Ruczinski I, Beaty TH, Paller AS, Schneider LC, Gallo R, Hanifin JM, Beck LA, Geha RS, Mathias RA, Barnes KC, Leung DYM. Targeted deep sequencing identifies rare loss-of-function variants in IFNGR1 for risk of atopic dermatitis complicated by eczema herpeticum. J Allergy Clin Immunol. 2015 Dec;136(6):1591-1600. doi: 10.1016/j.jaci.2015.06.047. Epub 2015 Sep 3.|Shi B, Bangayan NJ, Curd E, Taylor PA, Gallo RL, Leung DYM, Li H. The skin microbiome is different in pediatric versus adult atopic dermatitis. J Allergy Clin Immunol. 2016 Oct;138(4):1233-1236. doi: 10.1016/j.jaci.2016.04.053. Epub 2016 Jun 29.|Nakatsuji T, Chen TH, Two AM, Chun KA, Narala S, Geha RS, Hata TR, Gallo RL. Staphylococcus aureus Exploits Epidermal Barrier Defects in Atopic Dermatitis to Trigger Cytokine Expression. J Invest Dermatol. 2016 Nov;136(11):2192-2200. doi: 10.1016/j.jid.2016.05.127. Epub 2016 Jul 2.|Merriman JA, Mueller EA, Cahill MP, Beck LA, Paller AS, Hanifin JM, Ong PY, Schneider L, Babineau DC, David G, Lockhart A, Artis K, Leung DY, Schlievert PM. Temporal and Racial Differences Associated with Atopic Dermatitis Staphylococcusaureus and Encoded Virulence Factors. mSphere. 2016 Dec 7;1(6). pii: e00295-16. eCollection 2016 Nov-Dec.|Nakatsuji T, Chen TH, Narala S, Chun KA, Two AM, Yun T, Shafiq F, Kotol PF, Bouslimani A, Melnik AV, Latif H, Kim JN, Lockhart A, Artis K, David G, Taylor P, Streib J, Dorrestein PC, Grier A, Gill SR, Zengler K, Hata TR, Leung DY, Gallo RL. Antimicrobials from human skin commensal bacteria protect against Staphylococcus aureus and are deficient in atopic dermatitis. Sci Transl Med. 2017 Feb 22;9(378). pii: eaah4680. doi: 10.1126/scitranslmed.aah4680.	Atopic Dermatitis|Eczema Herpeticum NA NA NA NA NA All	NA	NA	NA	NA	NA	NA	kaposi varicelliform eruption|eczema|dermatitis, atopic|dermatitis	NA	NA
NCT01494844	NA	NA	NA	NA	NA	NA	NA	NA	NA	NA	NA	NA	Waugh JB, Epps CA. Comfort evaluation of noninvasive respiratory monitoring interfaces. Respir Care 2011; 56(10): 1722.	Respiratory Device Comfort Respiratory monitor patient interface. NA NA NA Device All	NA	NA	NA	NA	NA	NA	NA	NA	NA
NCT01494948	NA	NA	NA	NA	NA	NA	NA	NA	NA	NA	NA	24360325	Sigua JA, Buelow B, Cheung DS, Buell E, Hunter D, Klancnik M, Grayson MH. CD49d-expressing neutrophils differentiate atopic from nonatopic individuals. J Allergy Clin Immunol. 2014 Mar;133(3):901-4.e5. doi: 10.1016/j.jaci.2013.09.035. Epub 2013 Dec 18.	Nasal Allergies allergen challenge NA NA NA Other All	Innate Immunity and the Allergic Response	Interventional	Completed	N/A	2	36	NA	NA	NA
NCT01494961	NA	NA	NA	NA	NA	NA	NA	NA	NA	NA	NA	20403152|21857289	Orne-Gliemann J, Tchendjou PT, Miric M, Gadgil M, Butsashvili M, Eboko F, Perez-Then E, Darak S, Kulkarni S, Kamkamidze G, Balestre E, du Loû AD, Dabis F. Couple-oriented prenatal HIV counseling for HIV primary prevention: an acceptability study. BMC Public Health. 2010 Apr 19;10:197. doi: 10.1186/1471-2458-10-197.|Tchendjou PT, Koki PN, Eboko F, Malateste K, Essounga AN, Amassana D, Mossus T, Tejiokem M, Boisier P, Orne-Gliemann J. Factors associated with history of HIV testing among pregnant women and their partners in Cameroon: baseline data from a Behavioral Intervention Trial (ANRS 12127 Prenahtest). J Acquir Immune Defic Syndr. 2011 Jul 1;57 Suppl 1:S9-15. doi: 10.1097/QAI.0b013e31821ec6e2.	Couple Communication|Couple HIV Counseling|HIV Incidence|Partner HIV Testing Couple-oriented post-test HIV counseling Parallel Assignment Prevention Randomized Behavioral Female	Couple-oriented Prenatal HIV Counseling in Low and Medium HIV Prevalence Countries	Interventional	Completed	N/A	2	1943	NA	NA	NA
NCT01495026	NA	NA	NA	NA	NA	NA	NA	NA	NA	NA	NA	NA|NA|NA|NA	GlaxoSmithKline Document Number 2011N112801_00 Study ID ARI114694. GlaxoSmithKline studyARI114694: An open-label, randomized, single dose, two-period cross-over study to determine the bioavailability of a fixed dose combination capsule formulation of dutasteride and tamsulosin hydrochloride (0.5 mg/0.2mg) relative to co-administration of dutasteride 0.5mg capsules and tamsulosin hydrochloride 0.2mg tablets in healthy male subjects of north east Asian and non-Asian ancestry;. Report Date 02-May-2011.|GlaxoSmithKline Document Number RM2001/00128/01 Study ID ARI10019. A Double-Blind, Placebo Controlled, Randomized, Parallel Group Study To Investigate The Changes In The Corrected QT Interval Following Repeat Oral Doses Of GI198745 In Healthy Male Volunteers. Report Date 02-Oct-2002.|GlaxoSmithKline Document Number RM2003/00174/01 Study ID ARI10021. An Open-Label, Single Dose, 2-Way Cross-over Study to Investigate the Pharmacokinetics, Safety and Tolerability of oral Flomax (tamsulosin hydrochloride 0.4mg capsule-US) and Omnic (tamsulosin hydrochloride 0.4mg capsule-Germany) in Healthy Male Volunteers. Report Date 04-Sep-2003.|GlaxoSmithKline Document Number ZM2007/00022/00 Study ID ARI109882. An Open-Label, Randomized, Single Dose, Three-Period Cross-over Study to Determine the Bioequivalence and Food Effect of a Combination Capsule Formulation of Dutasteride and Tamsulosin Hydrochloride (0.5mg/0.4mg) Compared to Concomitant Dosing of AVODART 0.5mg and FLOMAX 0.4 mg Commercial Capsules in Healthy Male Subjects. Report Date 30-Aug-2007.	Prostatic Hyperplasia Dutasteride (0.5mg, fasted state)|Dutasteride (0.5mg, fed state)|Fixed dose combination capsule containing dutasteride 0.5mg and tamsulosin 0.2mg (fasted state)|Fixed dose combination capsule containing dutasteride 0.5mg and tamsulosin 0.2mg (fasted state)|Fixed dose combination capsule containing dutasteride 0.5mg and tamsulosin 0.2mg (fasted state)|Fixed dose combination capsule containing dutasteride 0.5mg and tamsulosin 0.2mg (fed state)|Harnal-D Tablets with water (fasted state)|Harnal-D Tablets with water (fed state)|Harnal-D tablets without water (fasted state) Crossover Assignment Treatment Randomized Drug|Drug|Drug|Drug|Drug|Drug|Drug|Drug|Drug Male	A Study Assessing a Range of Formulations of the Fixed Dose Combination Product Containing Dutasteride (0.5mg) and Tamsulosin Hydrochloride (0.2mg) to Find a Formulation Which is Bioequivalent to Harnal-D Tablets (Tamsulosin Hydrochloride, 0.2mg) in Healthy Male Subjects From North East Asia	Interventional	Completed	Phase 1	3	63	hyperplasia|prostatic hyperplasia	tamsulosin|dutasteride	NA
NCT01495468	NA	NA	NA	NA	NA	NA	NA	NA	NA	NA	NA	28566441	Luo X, Hou L, Liang L, Dong G, Shen S, Zhao Z, Gong CX, Li Y, Du ML, Su Z, Du H, Yan C. Long-acting PEGylated recombinant human growth hormone (Jintrolong) for children with growth hormone deficiency: phase II and phase III multicenter, randomized studies. Eur J Endocrinol. 2017 Aug;177(2):195-205. doi: 10.1530/EJE-16-0905. Epub 2017 May 31.	Growth Hormone Deficiency PEG-somatropin Parallel Assignment Treatment Randomized Biological All	NA	NA	NA	NA	NA	NA	endocrine system diseases|dwarfism, pituitary	hormones	NA
NCT01495793	NA	NA	NA	NA	NA	NA	NA	NA	NA	NA	NA	28366342	Elshoff JP, Hudson J, Picchietti DL, Ridel K, Walters AS, Doggett K, Moran K, Oortgiesen M, Ramirez F, Schollmayer E. Pharmacokinetics of rotigotine transdermal system in adolescents with idiopathic restless legs syndrome (Willis-Ekbom disease). Sleep Med. 2017 Apr;32:48-55. doi: 10.1016/j.sleep.2016.04.012. Epub 2016 Jun 8.	Restless Legs Syndrome Rotigotine NA NA NA Drug All	NA	NA	NA	NA	NA	NA	syndrome|psychomotor agitation|restless legs syndrome	rotigotine	NA
NCT01497353	NA	NA	NA	NA	NA	NA	NA	NA	NA	NA	NA	17890882|15541437|16567393|18425897|16782490|5321023|17374818|4588934|16951036|17636727|4169972|4186454|21083868	Rabe H, Reynolds G, Diaz-Rossello J. A systematic review and meta-analysis of a brief delay in clamping the umbilical cord of preterm infants. Neonatology. 2008;93(2):138-44. Epub 2007 Sep 21. Review.|Diaz-Rossello JL. A difficult ethics issue. Lancet. 2004 Nov 13-19;364(9447):1751-2; author reply 1752.|Ceriani Cernadas JM, Carroli G, Pellegrini L, Otaño L, Ferreira M, Ricci C, Casas O, Giordano D, Lardizábal J. The effect of timing of cord clamping on neonatal venous hematocrit values and clinical outcome at term: a randomized, controlled trial. Pediatrics. 2006 Apr;117(4):e779-86. Epub 2006 Mar 27.|McDonald SJ, Middleton P. Effect of timing of umbilical cord clamping of term infants on maternal and neonatal outcomes. Cochrane Database Syst Rev. 2008 Apr 16;(2):CD004074. doi: 10.1002/14651858.CD004074.pub2. Review. Update in: Cochrane Database Syst Rev. 2013;7:CD004074.|Chaparro CM, Neufeld LM, Tena Alavez G, Eguia-Líz Cedillo R, Dewey KG. Effect of timing of umbilical cord clamping on iron status in Mexican infants: a randomised controlled trial. Lancet. 2006 Jun 17;367(9527):1997-2004.|Lind J. Physiological adaptation to the placental transfusion: the eleventh blackader lecture. Can Med Assoc J. 1965 Nov 20;93(21):1091-100.|Hutton EK, Hassan ES. Late vs early clamping of the umbilical cord in full-term neonates: systematic review and meta-analysis of controlled trials. JAMA. 2007 Mar 21;297(11):1241-52. Review.|Yao AC, Lind J. Placental transfusion. Am J Dis Child. 1974 Jan;127(1):128-41. Review.|van Rheenen PF, Brabin BJ. Effect of timing of cord clamping on neonatal venous hematocrit values and clinical outcome at term: a randomized, controlled trial. Pediatrics. 2006 Sep;118(3):1317-8; author reply 1318-9.|Moore ER, Anderson GC, Bergman N. Early skin-to-skin contact for mothers and their healthy newborn infants. Cochrane Database Syst Rev. 2007 Jul 18;(3):CD003519. Review. Update in: Cochrane Database Syst Rev. 2012;5:CD003519.|Yao AC, Hirvensalo M, Lind J. Placental transfusion-rate and uterine contraction. Lancet. 1968 Feb 24;1(7539):380-3.|Yao AC, Moinian M, Lind J. Distribution of blood between infant and placenta after birth. Lancet. 1969 Oct 25;2(7626):871-3.|Farrar D, Airey R, Law GR, Tuffnell D, Cattle B, Duley L. Measuring placental transfusion for term births: weighing babies with cord intact. BJOG. 2011 Jan;118(1):70-5. doi: 10.1111/j.1471-0528.2010.02781.x. Epub 2010 Nov 18.	Placental Transfusion Position at introitus level|position at Maternal Abdomen Parallel Assignment Prevention Randomized Procedure|Procedure All	Placental Transfusion and Cord Clamping	Interventional	Completed	N/A	2	400	NA	NA	NA
NCT01497379	NA	NA	NA	NA	NA	NA	NA	NA	NA	NA	NA	25812924	Stingl K, Bartz-Schmidt KU, Besch D, Chee CK, Cottriall CL, Gekeler F, Groppe M, Jackson TL, MacLaren RE, Koitschev A, Kusnyerik A, Neffendorf J, Nemeth J, Naeem MA, Peters T, Ramsden JD, Sachs H, Simpson A, Singh MS, Wilhelm B, Wong D, Zrenner E. Subretinal Visual Implant Alpha IMS--Clinical trial interim report. Vision Res. 2015 Jun;111(Pt B):149-60. doi: 10.1016/j.visres.2015.03.001. Epub 2015 Mar 23.	Retinal Degeneration|Retinitis Pigmentosa surgical implantation of subretinal device|surgical implantation of subretinal device NA NA NA Procedure|Procedure All	Safety & Efficacy of Subretinal Implants for Partial Restoration of Vision in Blind Patients	Interventional	Completed	N/A	2	2	retinitis|retinal degeneration|retinitis pigmentosa	NA	NA
NCT01497522	NA	NA	NA	NA	NA	NA	NA	NA	NA	NA	NA	24604395	Odawara M, Hamada I, Suzuki M. Efficacy and Safety of Vildagliptin as Add-on to Metformin in Japanese Patients with Type 2 Diabetes Mellitus. Diabetes Ther. 2014 Jun;5(1):169-81. doi: 10.1007/s13300-014-0059-x. Epub 2014 Mar 7.	Diabetes Mellitus, Type 2 Vildagliptin|Placebo NA NA NA Drug|Drug All	Efficacy and Safety of Vildagliptin as add-on Therapy to Metformin in Patients With Type 2 Diabetes	Interventional	Completed	Phase 3	2	183	diabetes mellitus, type 2|diabetes mellitus	vildagliptin	NA
NCT01497561	NA	NA	NA	NA	NA	NA	NA	NA	NA	NA	NA	18643839	Liebl A, Prager R, Binz K, Kaiser M, Bergenstal R, Gallwitz B; PREFER Study Group. Comparison of insulin analogue regimens in people with type 2 diabetes mellitus in the PREFER Study: a randomized controlled trial. Diabetes Obes Metab. 2009 Jan;11(1):45-52. doi: 10.1111/j.1463-1326.2008.00915.x. Epub 2008 Jul 17.	Diabetes|Diabetes Mellitus, Type 2 insulin detemir|insulin NPH Crossover Assignment Treatment Randomized Drug|Drug All	Pharmacodynamics and Pharmacokinetics of Insulin Detemir in Subjects With Type 2 Diabetes	Interventional	Completed	Phase 1	2	15	diabetes mellitus|diabetes mellitus, type 2	isophane insulin, human|insulin|insulin, isophane|isophane insulin, beef|insulin detemir|insulin, globin zinc	NA
NCT01497574	NA	NA	NA	NA	NA	NA	NA	NA	NA	NA	NA	18761644	Danne T, Datz N, Endahl L, Haahr H, Nestoris C, Westergaard L, Fjording MS, Kordonouri O. Insulin detemir is characterized by a more reproducible pharmacokinetic profile than insulin glargine in children and adolescents with type 1 diabetes: results from a randomized, double-blind, controlled trial. Pediatr Diabetes. 2008 Dec;9(6):554-60. doi: 10.1111/j.1399-5448.2008.00443.x. Epub 2008 Aug 27.	Diabetes|Diabetes Mellitus, Type 1 insulin detemir|insulin glargine Crossover Assignment Treatment Randomized Drug|Drug All	Within-subject Variability of Insulin Detemir in Children and Adolescents With Type 1 Diabetes	Interventional	Completed	Phase 1	2	32	diabetes mellitus, type 1|diabetes mellitus	insulin glargine|insulin detemir|insulin, globin zinc|insulin	NA
NCT01497587	NA	NA	NA	NA	NA	NA	NA	NA	NA	NA	NA	NA	Kwok C-F, Tsai T-H, Lim S-H, Vaz J, Ho L-T. The Pharmacokinetic Profile of Insulin Detemir in Healthy Male Taiwanese and Caucasian Subjects. ASEAN Federation of Endocrine Societies (AFES); Country: Malaysia City: Kuala Lumpur	Diabetes|Healthy insulin detemir NA NA NA Drug Male	NA	NA	NA	NA	NA	NA	NA	insulin detemir	NA
NCT01497600	NA	NA	NA	NA	NA	NA	NA	NA	NA	NA	NA	16918592	Hompesch M, Troupin B, Heise T, Elbroend B, Endahl L, Haahr H, Heinemann L. Time-action profile of insulin detemir and NPH insulin in patients with type 2 diabetes from different ethnic groups. Diabetes Obes Metab. 2006 Sep;8(5):568-73.	Diabetes|Diabetes Mellitus, Type 2 insulin detemir|insulin NPH Crossover Assignment Treatment Randomized Drug|Drug All	Pharmacokinetics of Insulin Detemir in Subjects With Type 2 Diabetes	Interventional	Completed	Phase 1	2	50	diabetes mellitus|diabetes mellitus, type 2	isophane insulin, human|insulin, isophane|insulin|insulin, globin zinc|insulin detemir|isophane insulin, beef	NA
NCT01497613	NA	NA	NA	NA	NA	NA	NA	NA	NA	NA	NA	28201730	Czaja SJ, Boot WR, Charness N, Rogers WA, Sharit J. Improving Social Support for Older Adults Through Technology: Findings From the PRISM Randomized Controlled Trial. Gerontologist. 2018 May 8;58(3):467-477. doi: 10.1093/geront/gnw249.	Social Isolation|Social Support (Formal and Informal)|Well-being/Quality of Life PRISM C: Computer Condition|PRISM B: Notebook Condition Parallel Assignment Prevention Randomized Behavioral|Behavioral All	A Personalized Reminder Information and Social Management System	Interventional	Completed	N/A	2	300	NA	NA	NA
NCT01498159	NA	NA	NA	NA	NA	NA	NA	NA	NA	NA	NA	29121408	Sharp LK, Tilton JJ, Touchette DR, Xia Y, Mihailescu D, Berbaum ML, Gerber BS. Community Health Workers Supporting Clinical Pharmacists in Diabetes Management: A Randomized Controlled Trial. Pharmacotherapy. 2018 Jan;38(1):58-68. doi: 10.1002/phar.2058. Epub 2017 Nov 30.	Diabetes Mellitus Pharmacist medication intensification and adherence support|Pharmacist communication with primary care physicians|Pharmacist disease/medication management|Pharmacist-patient encounters|Pharmacist documentation in electronic medical record|Health promoter-patient encounters in-person or by phone|Health promoter medication and lifestyle support|Health promoter communication with pharmacists Crossover Assignment Health Services Research Randomized Behavioral|Behavioral|Behavioral|Behavioral|Behavioral|Behavioral|Behavioral|Behavioral All	Health Promoters and Pharmacists in Diabetes Team Management	Interventional	Completed	N/A	2	244	diabetes mellitus	NA	NA
NCT01498250	NA	NA	NA	NA	NA	NA	NA	NA	NA	NA	NA	22540308	Sand M, Skrygan M, Sand D, Georgas D, Hahn SA, Gambichler T, Altmeyer P, Bechara FG. Expression of microRNAs in basal cell carcinoma. Br J Dermatol. 2012 Oct;167(4):847-55. doi: 10.1111/j.1365-2133.2012.11022.x. Epub 2012 Aug 20.	Basal Cell Carcinoma NA NA NA NA NA All	NA	NA	NA	NA	NA	NA	carcinoma|carcinoma, basal cell	NA	NA
NCT01498328	NA	NA	NA	NA	NA	NA	NA	NA	NA	NA	NA	32034072	Reardon DA, Desjardins A, Vredenburgh JJ, O'Rourke DM, Tran DD, Fink KL, Nabors LB, Li G, Bota DA, Lukas RV, Ashby LS, Duic JP, Mrugala MM, Cruickshank S, Vitale L, He Y, Green JA, Yellin MJ, Turner CD, Keler T, Davis TA, Sampson JH; ReACT trial investigators. Rindopepimut with Bevacizumab for Patients with Relapsed EGFRvIII-Expressing Glioblastoma (ReACT): Results of a Double-Blind Randomized Phase II Trial. Clin Cancer Res. 2020 Apr 1;26(7):1586-1594. doi: 10.1158/1078-0432.CCR-18-1140. Epub 2020 Feb 7.	Giant Cell Glioblastoma|Glioblastoma|Glioblastoma With Oligodendroglial Component|Gliosarcoma|Recurrent Glioblastoma|Relapsed Glioblastoma|Small Cell Glioblastoma Bevacizumab|Rindopepimut (CDX-110) with GM-CSF|KLH Parallel Assignment Treatment Randomized Drug|Drug|Drug All	A Study of Rindopepimut/GM-CSF in Patients With Relapsed EGFRvIII-Positive Glioblastoma	Interventional	Completed	Phase 2	3	127	glioblastoma|gliosarcoma	bevacizumab|rindopepimut	NA
NCT01498393	NA	NA	NA	NA	NA	NA	NA	NA	NA	NA	NA	25357174	Ortiz AE, Truong S, Serowka K, Kelly KM. A 1,320-nm Nd: YAG laser for improving the appearance of onychomycosis. Dermatol Surg. 2014 Dec;40(12):1356-60. doi: 10.1097/DSS.0000000000000189.	Fungal Nail Infection Laser treatment NA NA NA Device All	NA	NA	NA	NA	NA	NA	onychomycosis	NA	NA
NCT01498419	NA	NA	NA	NA	NA	NA	NA	NA	NA	NA	NA	25795076	Dawson R, Diacon AH, Everitt D, van Niekerk C, Donald PR, Burger DA, Schall R, Spigelman M, Conradie A, Eisenach K, Venter A, Ive P, Page-Shipp L, Variava E, Reither K, Ntinginya NE, Pym A, von Groote-Bidlingmaier F, Mendel CM. Efficiency and safety of the combination of moxifloxacin, pretomanid (PA-824), and pyrazinamide during the first 8 weeks of antituberculosis treatment: a phase 2b, open-label, partly randomised trial in patients with drug-susceptible or drug-resistant pulmonary tuberculosis. Lancet. 2015 May 2;385(9979):1738-1747. doi: 10.1016/S0140-6736(14)62002-X. Epub 2015 Mar 18.	Pulmonary Tuberculosis Moxifloxacin (M)|Pretomid (Pa)|Pyrazinamide (Z)|Rifafour Parallel Assignment Treatment Randomized Drug|Drug|Drug|Drug All	Evaluation of 8 Weeks of Treatment With the Combination of Moxifloxacin, PA-824 and Pyrazinamide in Patients With Drug Sensitive and Multi Drug-Resistant Pulmonary Tuberculosis (TB) (NC-002)	Interventional	Completed	Phase 2	4	207	tuberculosis|tuberculosis, pulmonary	moxifloxacin|pyrazinamide	NA
NCT01498601	NA	NA	NA	NA	NA	NA	NA	NA	NA	NA	NA	NA|16953990|17387118|16568810|8769511|18856250|12625169|12637700|12425407|9513300|19556415|12625171|19145262|15913465|16306057|16552208|NA|23939759	American Association of Critical Care Nurses. AACN Practice Alert: Oral Care for Patients at Risk for Ventilator-Associated Pneumonia. Retrieved April 10, 2011 from: http://www.aacn.org|Bopp M, Darby M, Loftin KC, Broscious S. Effects of daily oral care with 0.12% chlorhexidine gluconate and a standard oral care protocol on the development of nosocomial pneumonia in intubated patients: a pilot study. J Dent Hyg. 2006 Summer;80(3):9. Epub 2006 Jul 1.|Chan EY, Ruest A, Meade MO, Cook DJ. Oral decontamination for prevention of pneumonia in mechanically ventilated adults: systematic review and meta-analysis. BMJ. 2007 Apr 28;334(7599):889. Epub 2007 Mar 26. Review.|Cohn JL, Fulton JS. Nursing staff perspectives on oral care for neuroscience patients. J Neurosci Nurs. 2006 Feb;38(1):22-30.|DeRiso AJ 2nd, Ladowski JS, Dillon TA, Justice JW, Peterson AC. Chlorhexidine gluconate 0.12% oral rinse reduces the incidence of total nosocomial respiratory infection and nonprophylactic systemic antibiotic use in patients undergoing heart surgery. Chest. 1996 Jun;109(6):1556-61.|Fields LB. Oral care intervention to reduce incidence of ventilator-associated pneumonia in the neurologic intensive care unit. J Neurosci Nurs. 2008 Oct;40(5):291-8.|Grap MJ, Munro CL, Ashtiani B, Bryant S. Oral care interventions in critical care: frequency and documentation. Am J Crit Care. 2003 Mar;12(2):113-8; discussion 119.|Hilker R, Poetter C, Findeisen N, Sobesky J, Jacobs A, Neveling M, Heiss WD. Nosocomial pneumonia after acute stroke: implications for neurological intensive care medicine. Stroke. 2003 Apr;34(4):975-81. Epub 2003 Mar 13.|Houston S, Hougland P, Anderson JJ, LaRocco M, Kennedy V, Gentry LO. Effectiveness of 0.12% chlorhexidine gluconate oral rinse in reducing prevalence of nosocomial pneumonia in patients undergoing heart surgery. Am J Crit Care. 2002 Nov;11(6):567-70.|Langmore SE, Terpenning MS, Schork A, Chen Y, Murray JT, Lopatin D, Loesche WJ. Predictors of aspiration pneumonia: how important is dysphagia? Dysphagia. 1998 Spring;13(2):69-81.|Prendergast V, Hallberg IR, Jahnke H, Kleiman C, Hagell P. Oral health, ventilator-associated pneumonia, and intracranial pressure in intubated patients in a neuroscience intensive care unit. Am J Crit Care. 2009 Jul;18(4):368-76. doi: 10.4037/ajcc2009621.|Reimer-Kent J. From theory to practice: preventing pain after cardiac surgery. Am J Crit Care. 2003 Mar;12(2):136-43.|Rotstein C, Evans G, Born A, Grossman R, Light RB, Magder S, McTaggart B, Weiss K, Zhanel GG. Clinical practice guidelines for hospital-acquired pneumonia and ventilator-associated pneumonia in adults. Can J Infect Dis Med Microbiol. 2008 Jan;19(1):19-53.|Safdar N, Crnich CJ, Maki DG. The pathogenesis of ventilator-associated pneumonia: its relevance to developing effective strategies for prevention. Respir Care. 2005 Jun;50(6):725-39; discussion 739-41. Review.|Shorr AF, Kollef MH. Ventilator-associated pneumonia: insights from recent clinical trials. Chest. 2005 Nov;128(5 Suppl 2):583S-591S.|Thompson DA, Makary MA, Dorman T, Pronovost PJ. Clinical and economic outcomes of hospital acquired pneumonia in intra-abdominal surgery patients. Ann Surg. 2006 Apr;243(4):547-52.|Yoon, M. & Steele, C. The oral care imperative: The link between oral hygiene and aspiration pneumonia. Topics in Geriatric Rehabilitation. 23(3), 280-288.|Shi Z, Xie H, Wang P, Zhang Q, Wu Y, Chen E, Ng L, Worthington HV, Needleman I, Furness S. Oral hygiene care for critically ill patients to prevent ventilator-associated pneumonia. Cochrane Database Syst Rev. 2013 Aug 13;(8):CD008367. doi: 10.1002/14651858.CD008367.pub2. Review. Update in: Cochrane Database Syst Rev. 2016 Oct 25;10 :CD008367.	Pneumonia Enhanced oral care protocol NA NA NA Other All	Improving Oral Care to Reduce Hospital-Acquired Pneumonia (HAP) in the Acute Neurologically Impaired Adult	Interventional	Completed	N/A	2	32	pneumonia|healthcare-associated pneumonia	NA	NA
NCT01498705	NA	NA	NA	NA	NA	NA	NA	NA	NA	NA	NA	18379262|7482646|8837806|19049549|12601102|9472888|10835436|11014424|21283001|8094770|21720792|19493352|10959733|17431204|17478736|9142024	O'Grady NP, Barie PS, Bartlett JG, Bleck T, Carroll K, Kalil AC, Linden P, Maki DG, Nierman D, Pasculle W, Masur H; American College of Critical Care Medicine; Infectious Diseases Society of America. Guidelines for evaluation of new fever in critically ill adult patients: 2008 update from the American College of Critical Care Medicine and the Infectious Diseases Society of America. Crit Care Med. 2008 Apr;36(4):1330-49. doi: 10.1097/CCM.0b013e318169eda9. Review. Erratum in: Crit Care Med. 2008 Jun;36(6):1992.|Azzimondi G, Bassein L, Nonino F, Fiorani L, Vignatelli L, Re G, D'Alessandro R. Fever in acute stroke worsens prognosis. A prospective study. Stroke. 1995 Nov;26(11):2040-3.|Dietrich WD, Alonso O, Halley M, Busto R. Delayed posttraumatic brain hyperthermia worsens outcome after fluid percussion brain injury: a light and electron microscopic study in rats. Neurosurgery. 1996 Mar;38(3):533-41; discussion 541.|Hong KS, Kang DW, Koo JS, Yu KH, Han MK, Cho YJ, Park JM, Bae HJ, Lee BC. Impact of neurological and medical complications on 3-month outcomes in acute ischaemic stroke. Eur J Neurol. 2008 Dec;15(12):1324-31. doi: 10.1111/j.1468-1331.2008.02310.x.|Katzan IL, Cebul RD, Husak SH, Dawson NV, Baker DW. The effect of pneumonia on mortality among patients hospitalized for acute stroke. Neurology. 2003 Feb 25;60(4):620-5.|Johnston KC, Li JY, Lyden PD, Hanson SK, Feasby TE, Adams RJ, Faught RE Jr, Haley EC Jr. Medical and neurological complications of ischemic stroke: experience from the RANTTAS trial. RANTTAS Investigators. Stroke. 1998 Feb;29(2):447-53.|Langhorne P, Stott DJ, Robertson L, MacDonald J, Jones L, McAlpine C, Dick F, Taylor GS, Murray G. Medical complications after stroke: a multicenter study. Stroke. 2000 Jun;31(6):1223-9.|Kilpatrick MM, Lowry DW, Firlik AD, Yonas H, Marion DW. Hyperthermia in the neurosurgical intensive care unit. Neurosurgery. 2000 Oct;47(4):850-5; discussion 855-6.|El-Solh AA, Vora H, Knight PR 3rd, Porhomayon J. Diagnostic use of serum procalcitonin levels in pulmonary aspiration syndromes. Crit Care Med. 2011 Jun;39(6):1251-6. doi: 10.1097/CCM.0b013e31820a942c.|Assicot M, Gendrel D, Carsin H, Raymond J, Guilbaud J, Bohuon C. High serum procalcitonin concentrations in patients with sepsis and infection. Lancet. 1993 Feb 27;341(8844):515-8.|Chalupa P, Beran O, Herwald H, Kaspříková N, Holub M. Evaluation of potential biomarkers for the discrimination of bacterial and viral infections. Infection. 2011 Oct;39(5):411-7. doi: 10.1007/s15010-011-0126-4. Epub 2011 Jul 1.|Hochreiter M, Köhler T, Schweiger AM, Keck FS, Bein B, von Spiegel T, Schroeder S. Procalcitonin to guide duration of antibiotic therapy in intensive care patients: a randomized prospective controlled trial. Crit Care. 2009;13(3):R83. doi: 10.1186/cc7903. Epub 2009 Jun 3.|Gendrel D, Bohuon C. Procalcitonin as a marker of bacterial infection. Pediatr Infect Dis J. 2000 Aug;19(8):679-87; quiz 688. Review.|Adams HP Jr, del Zoppo G, Alberts MJ, Bhatt DL, Brass L, Furlan A, Grubb RL, Higashida RT, Jauch EC, Kidwell C, Lyden PD, Morgenstern LB, Qureshi AI, Rosenwasser RH, Scott PA, Wijdicks EF; American Heart Association; American Stroke Association Stroke Council; Clinical Cardiology Council; Cardiovascular Radiology and Intervention Council; Atherosclerotic Peripheral Vascular Disease and Quality of Care Outcomes in Research Interdisciplinary Working Groups. Guidelines for the early management of adults with ischemic stroke: a guideline from the American Heart Association/American Stroke Association Stroke Council, Clinical Cardiology Council, Cardiovascular Radiology and Intervention Council, and the Atherosclerotic Peripheral Vascular Disease and Quality of Care Outcomes in Research Interdisciplinary Working Groups: the American Academy of Neurology affirms the value of this guideline as an educational tool for neurologists. Stroke. 2007 May;38(5):1655-711. Epub 2007 Apr 12. Erratum in: Stroke. 2007 Jun;38(6):e38. Stroke. 2007 Sep;38(9):e96.|Broderick J, Connolly S, Feldmann E, Hanley D, Kase C, Krieger D, Mayberg M, Morgenstern L, Ogilvy CS, Vespa P, Zuccarello M; American Heart Association; American Stroke Association Stroke Council; High Blood Pressure Research Council; Quality of Care and Outcomes in Research Interdisciplinary Working Group. Guidelines for the management of spontaneous intracerebral hemorrhage in adults: 2007 update: a guideline from the American Heart Association/American Stroke Association Stroke Council, High Blood Pressure Research Council, and the Quality of Care and Outcomes in Research Interdisciplinary Working Group. Stroke. 2007 Jun;38(6):2001-23. Epub 2007 May 3.|de Werra I, Jaccard C, Corradin SB, Chioléro R, Yersin B, Gallati H, Assicot M, Bohuon C, Baumgartner JD, Glauser MP, Heumann D. Cytokines, nitrite/nitrate, soluble tumor necrosis factor receptors, and procalcitonin concentrations: comparisons in patients with septic shock, cardiogenic shock, and bacterial pneumonia. Crit Care Med. 1997 Apr;25(4):607-13.	Intracerebral Hemorrhage|Intraventricular Hemorrhage Procalcitonin level NA NA NA Other All	NA	NA	NA	NA	NA	NA	cerebral hemorrhage|hemorrhage	NA	NA
NCT01498965	NA	NA	NA	NA	NA	NA	NA	NA	NA	NA	NA	21824882|25102856|23458265	Hawkes CP, Hourihane JO, Kenny LC, Irvine AD, Kiely M, Murray DM. Gender- and gestational age-specific body fat percentage at birth. Pediatrics. 2011 Sep;128(3):e645-51. doi: 10.1542/peds.2010-3856. Epub 2011 Aug 8.|O'Donovan SM, Murray DM, Hourihane JO, Kenny LC, Irvine AD, Kiely M. Cohort profile: The Cork BASELINE Birth Cohort Study: Babies after SCOPE: Evaluating the Longitudinal Impact on Neurological and Nutritional Endpoints. Int J Epidemiol. 2015 Jun;44(3):764-75. doi: 10.1093/ije/dyu157. Epub 2014 Aug 7.|Kelleher MM, O'Carroll M, Gallagher A, Murray DM, Dunn Galvin A, Irvine AD, Hourihane JO. Newborn transepidermal water loss values: a reference dataset. Pediatr Dermatol. 2013 Nov-Dec;30(6):712-6. doi: 10.1111/pde.12106. Epub 2013 Mar 5.	Eczema|Food Allergy|Obesity NA NA NA NA NA All	NA	NA	NA	NA	NA	NA	food hypersensitivity|eczema	NA	NA
NCT01499706	NA	NA	NA	NA	NA	NA	NA	NA	NA	NA	NA	21809048	Lovejoy TI, Heckman TG, Suhr JA, Anderson T, Heckman BD, France CR. Telephone-administered motivational interviewing reduces risky sexual behavior in HIV-positive late middle-age and older adults: a pilot randomized controlled trial. AIDS Behav. 2011 Nov;15(8):1623-34. doi: 10.1007/s10461-011-0016-x.	Unsafe Sex 1-session of telephone-administered motivational interviewing|4-session telephone-administered motivational interviewing Parallel Assignment Treatment Randomized Behavioral|Behavioral All	Telephone-delivered Behavioral Interventions to Reduce Risky Sexual Behavior in HIV-positive Late Middle-age and Older Adults	Interventional	Completed	Phase 1	3	100	hiv seropositivity	NA	NA
NCT01499914	NA	NA	NA	NA	NA	NA	NA	NA	NA	NA	NA	22506011|24950362	d'Alessandro E, Hubert D, Launay O, Bassinet L, Lortholary O, Jaffre Y, Sermet-Gaudelus I. Determinants of refusal of A/H1N1 pandemic vaccination in a high risk population: a qualitative approach. PLoS One. 2012;7(4):e34054. doi: 10.1371/journal.pone.0034054. Epub 2012 Apr 10.|Launay O, Boelle PY, Krivine A, Grenet D, Boussaud V, Rémus N, Corvol H, Chedevergne F, Hubert D, Sermet-Gaudelus I; Inserm MUCOFLU group. Factors associated with humoral immune response to pandemic A/H1N1(v) 2009 influenza vaccine in cystic fibrosis. Vaccine. 2014 Jul 31;32(35):4515-4521. doi: 10.1016/j.vaccine.2014.06.010. Epub 2014 Jun 17.	Cystic Fibrosis With Gastrointestinal Manifestation influenza vaccination NA NA NA Biological All	NA	NA	NA	NA	NA	NA	cystic fibrosis|fibrosis	vaccines	NA
NCT01499979	NA	NA	NA	NA	NA	NA	NA	NA	NA	NA	NA	24210146	Reiniers MJ, van Golen RF, Heger M, Mearadji B, Bennink RJ, Verheij J, van Gulik TM. In situ hypothermic perfusion with retrograde outflow during right hemihepatectomy: first experiences with a new technique. J Am Coll Surg. 2014 Jan;218(1):e7-16. doi: 10.1016/j.jamcollsurg.2013.09.013. Epub 2013 Nov 6.	Hepatic Ischemia-reperfusion Injury In situ hypothermic perfusion Parallel Assignment Treatment Randomized Procedure All	Hypothermic Perfusion During Hemihepatectomy	Interventional	Completed	N/A	2	22	ischemia|hypothermia|reperfusion injury	NA	NA
NCT01499992	NA	NA	NA	NA	NA	NA	NA	NA	NA	NA	NA	12449254	Roddey TS, Olson SL, Gartsman GM, Hanten WP, Cook KF. A randomized controlled trial comparing 2 instructional approaches to home exercise instruction following arthroscopic full-thickness rotator cuff repair surgery. J Orthop Sports Phys Ther. 2002 Nov;32(11):548-59.	Full Thickness Rotator Cuff Tear Standard physical therapy program PLUS aquatic physical therapy|standard care NA NA NA Procedure|Other All	Rehabilitation of Reconstructed Shoulder Rotator Cuff	Interventional	Completed	N/A	2	14	rotator cuff injuries	NA	NA
NCT01500330	NA	NA	NA	NA	NA	NA	NA	NA	NA	NA	NA	23762355	Lauche R, Materdey S, Cramer H, Haller H, Stange R, Dobos G, Rampp T. Effectiveness of home-based cupping massage compared to progressive muscle relaxation in patients with chronic neck pain--a randomized controlled trial. PLoS One. 2013 Jun 7;8(6):e65378. doi: 10.1371/journal.pone.0065378. Print 2013.	Neck Pain cupping massage|Progressive muscle relaxation Parallel Assignment Treatment Randomized Procedure|Procedure All	Home Use of Cupping Massage in Chronic Neck Pain	Interventional	Completed	N/A	2	84	neck pain	NA	NA
NCT01500733	NA	NA	NA	NA	NA	NA	NA	NA	NA	NA	NA	29483101	Ahn IE, Farooqui MZH, Tian X, Valdez J, Sun C, Soto S, Lotter J, Housel S, Stetler-Stevenson M, Yuan CM, Maric I, Calvo KR, Nierman P, Hughes TE, Saba NS, Marti GE, Pittaluga S, Herman SEM, Niemann CU, Pedersen LB, Geisler CH, Childs R, Aue G, Wiestner A. Depth and durability of response to ibrutinib in CLL: 5-year follow-up of a phase 2 study. Blood. 2018 May 24;131(21):2357-2366. doi: 10.1182/blood-2017-12-820910. Epub 2018 Feb 26.	CLL (Chronic Lymphocytic Leukemia)|Leukemia|Leukemia, Lymphocytyc|SLL (Small Lymphocytic Lymphoma) PCI 32765 NA NA NA Drug All	PCI-32765 for Special Cases of Chronic Lymphocytic Leukemia or Small Lymphocytic Lymphoma	Interventional	Active, not recruiting	Phase 2	2	86	lymphoma|leukemia|leukemia, lymphoid|leukemia, lymphocytic, chronic, b-cell	NA	NA
NCT01500759	8074468	4407300	Odds Ratio (OR)	1.12		NA			95	NA		24716484|26682790|29187390	Woehrle H, Oldenburg O, Arzt M, Graml A, Erdmann E, Teschler H, Wegscheider K; SCHLA-HF Investigators. Determining the prevalence and predictors of sleep disordered breathing in patients with chronic heart failure: rationale and design of the SCHLA-HF registry. BMC Cardiovasc Disord. 2014 Apr 9;14:46. doi: 10.1186/1471-2261-14-46.|Arzt M, Woehrle H, Oldenburg O, Graml A, Suling A, Erdmann E, Teschler H, Wegscheider K; SchlaHF Investigators. Prevalence and Predictors of Sleep-Disordered Breathing in Patients With Stable Chronic Heart Failure: The SchlaHF Registry. JACC Heart Fail. 2016 Feb;4(2):116-125. doi: 10.1016/j.jchf.2015.09.014. Epub 2015 Dec 9.|Arzt M, Oldenburg O, Graml A, Erdmann E, Teschler H, Wegscheider K, Suling A, Woehrle H; SchlaHF Investigators. Phenotyping of Sleep-Disordered Breathing in Patients With Chronic Heart Failure With Reduced Ejection Fraction-the SchlaHF Registry. J Am Heart Assoc. 2017 Nov 29;6(12). pii: e005899. doi: 10.1161/JAHA.116.005899.	Congestive Heart Failure|Left Ventricular Systolic Dysfunction NA NA NA NA NA All	NA	NA	NA	NA	NA	NA	respiratory aspiration|sleep apnea syndromes|heart failure	NA	NYHA Class >= III as Predictor for SDB in Chronic HF
NCT01500759	8074469	4407301	Odds Ratio (OR)	0.92		NA				NA		24716484|26682790|29187390	Woehrle H, Oldenburg O, Arzt M, Graml A, Erdmann E, Teschler H, Wegscheider K; SCHLA-HF Investigators. Determining the prevalence and predictors of sleep disordered breathing in patients with chronic heart failure: rationale and design of the SCHLA-HF registry. BMC Cardiovasc Disord. 2014 Apr 9;14:46. doi: 10.1186/1471-2261-14-46.|Arzt M, Woehrle H, Oldenburg O, Graml A, Suling A, Erdmann E, Teschler H, Wegscheider K; SchlaHF Investigators. Prevalence and Predictors of Sleep-Disordered Breathing in Patients With Stable Chronic Heart Failure: The SchlaHF Registry. JACC Heart Fail. 2016 Feb;4(2):116-125. doi: 10.1016/j.jchf.2015.09.014. Epub 2015 Dec 9.|Arzt M, Oldenburg O, Graml A, Erdmann E, Teschler H, Wegscheider K, Suling A, Woehrle H; SchlaHF Investigators. Phenotyping of Sleep-Disordered Breathing in Patients With Chronic Heart Failure With Reduced Ejection Fraction-the SchlaHF Registry. J Am Heart Assoc. 2017 Nov 29;6(12). pii: e005899. doi: 10.1161/JAHA.116.005899.	Congestive Heart Failure|Left Ventricular Systolic Dysfunction NA NA NA NA NA All	NA	NA	NA	NA	NA	NA	respiratory aspiration|sleep apnea syndromes|heart failure	NA	Ischemic Etiology as Predictor for SDB in Chronic HF
NCT01500759	8074470	4407302	Odds Ratio (OR)	1.19		NA			95	NA		24716484|26682790|29187390	Woehrle H, Oldenburg O, Arzt M, Graml A, Erdmann E, Teschler H, Wegscheider K; SCHLA-HF Investigators. Determining the prevalence and predictors of sleep disordered breathing in patients with chronic heart failure: rationale and design of the SCHLA-HF registry. BMC Cardiovasc Disord. 2014 Apr 9;14:46. doi: 10.1186/1471-2261-14-46.|Arzt M, Woehrle H, Oldenburg O, Graml A, Suling A, Erdmann E, Teschler H, Wegscheider K; SchlaHF Investigators. Prevalence and Predictors of Sleep-Disordered Breathing in Patients With Stable Chronic Heart Failure: The SchlaHF Registry. JACC Heart Fail. 2016 Feb;4(2):116-125. doi: 10.1016/j.jchf.2015.09.014. Epub 2015 Dec 9.|Arzt M, Oldenburg O, Graml A, Erdmann E, Teschler H, Wegscheider K, Suling A, Woehrle H; SchlaHF Investigators. Phenotyping of Sleep-Disordered Breathing in Patients With Chronic Heart Failure With Reduced Ejection Fraction-the SchlaHF Registry. J Am Heart Assoc. 2017 Nov 29;6(12). pii: e005899. doi: 10.1161/JAHA.116.005899.	Congestive Heart Failure|Left Ventricular Systolic Dysfunction NA NA NA NA NA All	NA	NA	NA	NA	NA	NA	respiratory aspiration|sleep apnea syndromes|heart failure	NA	Atrial Fibrillation (AF) as a Predictor for SDB in Chronic HF
NCT01500759	8074471	4407303	Odds Ratio (OR)	1.9		NA			95	NA		24716484|26682790|29187390	Woehrle H, Oldenburg O, Arzt M, Graml A, Erdmann E, Teschler H, Wegscheider K; SCHLA-HF Investigators. Determining the prevalence and predictors of sleep disordered breathing in patients with chronic heart failure: rationale and design of the SCHLA-HF registry. BMC Cardiovasc Disord. 2014 Apr 9;14:46. doi: 10.1186/1471-2261-14-46.|Arzt M, Woehrle H, Oldenburg O, Graml A, Suling A, Erdmann E, Teschler H, Wegscheider K; SchlaHF Investigators. Prevalence and Predictors of Sleep-Disordered Breathing in Patients With Stable Chronic Heart Failure: The SchlaHF Registry. JACC Heart Fail. 2016 Feb;4(2):116-125. doi: 10.1016/j.jchf.2015.09.014. Epub 2015 Dec 9.|Arzt M, Oldenburg O, Graml A, Erdmann E, Teschler H, Wegscheider K, Suling A, Woehrle H; SchlaHF Investigators. Phenotyping of Sleep-Disordered Breathing in Patients With Chronic Heart Failure With Reduced Ejection Fraction-the SchlaHF Registry. J Am Heart Assoc. 2017 Nov 29;6(12). pii: e005899. doi: 10.1161/JAHA.116.005899.	Congestive Heart Failure|Left Ventricular Systolic Dysfunction NA NA NA NA NA All	NA	NA	NA	NA	NA	NA	respiratory aspiration|sleep apnea syndromes|heart failure	NA	Male Gender as Predictor for SDB in Chronic HF
NCT01500889	NA	NA	NA	NA	NA	NA	NA	NA	NA	NA	NA	9407982|20177691|19225835|20940607	Littlejohn DR, Newstead GL. Tailored lateral sphincterotomy for anal fissure. Dis Colon Rectum. 1997 Dec;40(12):1439-42.|Chambers W, Sajal R, Dixon A. V-Y advancement flap as first-line treatment for all chronic anal fissures. Int J Colorectal Dis. 2010 May;25(5):645-8. doi: 10.1007/s00384-010-0881-1. Epub 2010 Feb 23.|Giordano P, Gravante G, Grondona P, Ruggiero B, Porrett T, Lunniss PJ. Simple cutaneous advancement flap anoplasty for resistant chronic anal fissure: a prospective study. World J Surg. 2009 May;33(5):1058-63. doi: 10.1007/s00268-009-9937-1.|Hancke E, Rikas E, Suchan K, Völke K. Dermal flap coverage for chronic anal fissure: lower incidence of anal incontinence compared to lateral internal sphincterotomy after long-term follow-up. Dis Colon Rectum. 2010 Nov;53(11):1563-8. doi: 10.1007/DCR.0b013e3181f0869f.	Chronic Anal Fissure Group I: Conventional Lateral internal sphincterotomy:|GroupII: V-Y advancement flap|GroupIII: Tailored LIS with V-Y advancement flap Parallel Assignment Treatment Randomized Procedure|Procedure|Procedure All	Conventional Lateral Internal Sphincterotomy, V-Y Anoplasty and Tailored Lateral Internal Sphincterotomy With V-YF in Treatment of Chronic Anal Fissure(CAF)	Interventional	Completed	N/A	3	150	fissure in ano	NA	NA
NCT01500954	NA	NA	NA	NA	NA	NA	NA	NA	NA	NA	NA	23026055	Sand M, Skrygan M, Georgas D, Sand D, Hahn SA, Gambichler T, Altmeyer P, Bechara FG. Microarray analysis of microRNA expression in cutaneous squamous cell carcinoma. J Dermatol Sci. 2012 Dec;68(3):119-26. doi: 10.1016/j.jdermsci.2012.09.004. Epub 2012 Sep 13.	Cutaneous Squamous Cell Carcinoma NA NA NA NA NA All	NA	NA	NA	NA	NA	NA	carcinoma, squamous cell|carcinoma	NA	NA
NCT01500993	NA	NA	NA	NA	NA	NA	NA	NA	NA	NA	NA	22503032	Hofheinz RD, Wenz F, Post S, Matzdorff A, Laechelt S, Hartmann JT, Müller L, Link H, Moehler M, Kettner E, Fritz E, Hieber U, Lindemann HW, Grunewald M, Kremers S, Constantin C, Hipp M, Hartung G, Gencer D, Kienle P, Burkholder I, Hochhaus A. Chemoradiotherapy with capecitabine versus fluorouracil for locally advanced rectal cancer: a randomised, multicentre, non-inferiority, phase 3 trial. Lancet Oncol. 2012 Jun;13(6):579-88. doi: 10.1016/S1470-2045(12)70116-X. Epub 2012 Apr 13.	Rectal Cancer Capecitabine|5-FU Parallel Assignment Treatment Randomized Drug|Drug All	Capecitabine in the Perioperative Treatment of Rectal Cancer	Interventional	Completed	Phase 3	2	401	rectal neoplasms	fluorouracil|capecitabine	NA
NCT01501227	NA	NA	NA	NA	NA	NA	NA	NA	NA	NA	NA	11778260|11888973|17872488|21478738	Bo H, He L, Qu J. [Influence of the subglottic secretion drainage on the morbidity of ventilator associated pneumonia in mechanically ventilated patients]. Zhonghua Jie He He Hu Xi Za Zhi. 2000 Aug;23(8):472-4. Chinese.|Smulders K, van der Hoeven H, Weers-Pothoff I, Vandenbroucke-Grauls C. A randomized clinical trial of intermittent subglottic secretion drainage in patients receiving mechanical ventilation. Chest. 2002 Mar;121(3):858-62.|Lorente L, Lecuona M, Jiménez A, Mora ML, Sierra A. Influence of an endotracheal tube with polyurethane cuff and subglottic secretion drainage on pneumonia. Am J Respir Crit Care Med. 2007 Dec 1;176(11):1079-83. Epub 2007 Sep 13.|Muscedere J, Rewa O, McKechnie K, Jiang X, Laporta D, Heyland DK. Subglottic secretion drainage for the prevention of ventilator-associated pneumonia: a systematic review and meta-analysis. Crit Care Med. 2011 Aug;39(8):1985-91. doi: 10.1097/CCM.0b013e318218a4d9. Review.	Ventilator Associated Pneumonia Taper Guard Endotracheal Tube|Conventional endotracheal tube Parallel Assignment Treatment Randomized Device|Other All	Ventilator Associated Pneumonia in Taper Guard Versus Normal Tube in ICU Patients	Interventional	Unknown status	Phase 4	2	100	pneumonia|pneumonia, ventilator-associated	NA	NA
NCT01502137	NA	NA	NA	NA	NA	NA	NA	NA	NA	NA	NA	17634080	Langbakke IH, Nielsen JN, Skettrup MP, Harper A, Klitgaard T, Weil A, Engelhardt E, Lange M. Pharmacokinetics and pharmacodynamics of growth hormone in patients on chronic haemodialysis compared with matched healthy subjects: an open, nonrandomized, parallel-group trial. Clin Endocrinol (Oxf). 2007 Nov;67(5):776-83. Epub 2007 Jul 18.	Chronic Kidney Disease|End-Stage Renal Disease|Healthy somatropin|somatropin NA NA NA Drug|Drug All	Pharmacokinetics of Somatropin in Patients With End Stage Renal Disease Receiving Chronic Haemodialysis	Interventional	Completed	Phase 1	2	21	kidney failure, chronic|renal insufficiency, chronic|kidney diseases	NA	NA
NCT01502280	NA	NA	NA	NA	NA	NA	NA	NA	NA	NA	NA	21761971	Sanai N, Snyder LA, Honea NJ, Coons SW, Eschbacher JM, Smith KA, Spetzler RF. Intraoperative confocal microscopy in the visualization of 5-aminolevulinic acid fluorescence in low-grade gliomas. J Neurosurg. 2011 Oct;115(4):740-8. doi: 10.3171/2011.6.JNS11252. Epub 2011 Jul 15.	Glioma 5-Aminolevulinic acid (ALA)|Placebo - ascorbic acid NA NA NA Drug|Drug All	Fluorescence-guided Surgery for Low- and High-grade Gliomas	Interventional	Unknown status	Phase 3	2	192	glioma	aminolevulinic acid|ascorbic acid	NA
NCT01502670	NA	NA	NA	NA	NA	NA	NA	NA	NA	NA	NA	23595643	Amzat R, Taleghani P, Miller DL, Beitler JJ, Bellamy LM, Nye JA, Yu W, Savir-Baruch B, Osunkoya AO, Chen Z, Auffermann WF, Goodman MM, Schuster DM. Pilot study of the utility of the synthetic PET amino-acid radiotracer anti-1-amino-3-[(18)F]fluorocyclobutane-1-carboxylic acid for the noninvasive imaging of pulmonary lesions. Mol Imaging Biol. 2013 Oct;15(5):633-43. doi: 10.1007/s11307-012-0606-7.	Lung Cancer 18F-FACBC Radiotracer NA NA NA Drug All	NA	NA	NA	NA	NA	NA	NA	NA	NA
NCT01503099	NA	NA	NA	NA	NA	NA	NA	NA	NA	NA	NA	NA	Larsson, G; Shenoy, KT; Roseth, A; Bjune, G; Moum, B. Diagnosis and differentiation of intestinal tuberculosis and Crohn's disease by use of faecal and serum calprotectin. INFLAMMATORY BOWEL DISEASES 17: S35-S35 Suppl. 1 JAN 2011	Crohn's Disease|Intestinal Tuberculosis|Pulmonary Tuberculosis NA NA NA NA NA All	NA	NA	NA	NA	NA	NA	tuberculosis|tuberculosis, pulmonary|crohn disease	NA	NA
NCT01503112	NA	NA	NA	NA	NA	NA	NA	NA	NA	NA	NA	26242184|29386249|25340784	Jones AG, McDonald TJ, Shields BM, Hill AV, Hyde CJ, Knight BA, Hattersley AT; PRIBA Study Group. Markers of β-Cell Failure Predict Poor Glycemic Response to GLP-1 Receptor Agonist Therapy in Type 2 Diabetes. Diabetes Care. 2016 Feb;39(2):250-7. doi: 10.2337/dc15-0258. Epub 2015 Aug 4.|Dennis JM, Shields BM, Hill AV, Knight BA, McDonald TJ, Rodgers LR, Weedon MN, Henley WE, Sattar N, Holman RR, Pearson ER, Hattersley AT, Jones AG; MASTERMIND Consortium. Precision Medicine in Type 2 Diabetes: Clinical Markers of Insulin Resistance Are Associated With Altered Short- and Long-term Glycemic Response to DPP-4 Inhibitor Therapy. Diabetes Care. 2018 Apr;41(4):705-712. doi: 10.2337/dc17-1827. Epub 2018 Jan 31.|Jones AG, Shields BM, Hyde CJ, Henley WE, Hattersley AT. Identifying good responders to glucose lowering therapy in type 2 diabetes: implications for stratified medicine. PLoS One. 2014 Oct 23;9(10):e111235. doi: 10.1371/journal.pone.0111235. eCollection 2014.	Type2 Diabetes No intervention, observational study NA NA NA Other All	NA	NA	NA	NA	NA	NA	diabetes mellitus|diabetes mellitus, type 2	NA	NA
NCT01503567	NA	NA	NA	NA	NA	NA	NA	NA	NA	NA	NA	NA	Gupta N, Belhani M, Benbouzid A, Andaloussi M El, Maani K, Mahlangu J, Wali Y, Saad HA, Fegoun SB el. The Haemocare Protocol - A composite method to measure the disease burden from Haemophilia in developing countries. European Hematology Association 2013; Country: Sweden City: Stockholm	Congenital Bleeding Disorder|Haemophilia A|Haemophilia A With Inhibitors|Haemophilia B|Haemophilia B With Inhibitors No treatment given NA NA NA Other Male	NA	NA	NA	NA	NA	NA	hemophilia b|blood coagulation disorders|hemophilia a|hemostatic disorders	NA	NA
NCT01503736	NA	NA	NA	NA	NA	NA	NA	NA	NA	NA	NA	24840781	Lee CT, Wu IW, Chiang SS, Peng YS, Shu KH, Wu MJ, Wu MS. Effect of oral ferric citrate on serum phosphorus in hemodialysis patients: multicenter, randomized, double-blind, placebo-controlled study. J Nephrol. 2015 Feb;28(1):105-13. doi: 10.1007/s40620-014-0108-6. Epub 2014 May 20.	End Stage Renal Disease|ESRD|Hyperphosphatemia ferric citrate|ferric citrate|ferric citrate Parallel Assignment Treatment Randomized Drug|Drug|Drug All	A Randomized, Double-Blind, Placebo-Controlled Phase 3 Study of the Effects of Ferric Citrate in Subjects With End Stage Renal Disease	Interventional	Completed	Phase 3	3	183	kidney diseases|kidney failure, chronic|hyperphosphatemia	sodium citrate|ferric compounds|citric acid	NA
NCT01503840	NA	NA	NA	NA	NA	NA	NA	NA	NA	NA	NA	24740312	Piccioni F, Mariani L, Bogno L, Rivetti I, Tramontano GT, Carbonara M, Ammatuna M, Langer M. An acceleromyographic train-of-four ratio of 1.0 reliably excludes respiratory muscle weakness after major abdominal surgery: a randomized double-blind study. Can J Anaesth. 2014 Jul;61(7):641-9. doi: 10.1007/s12630-014-0160-7. Epub 2014 Apr 17.	Postoperative Residual Paralysis sugammadex|Sodium chloride solution NA NA NA Drug|Drug All	Evaluation of Accelerometer-Based Neuromuscular Monitoring Reliability to Exclude Postoperative Residual Paralysis	Interventional	Completed	N/A	2	20	paralysis	NA	NA
NCT01504425	NA	NA	NA	NA	NA	NA	NA	NA	NA	NA	NA	24620630	Voiosu T, Raţiu I, Hervoso CM, Furnari M, Voiosu A, Goldiş A, Mateescu B, Tacconi M, Dulbecco P, Haidar A, Voiosu MR, Sporea I. Polyp and endoscopist-related factors influencing complication rates in difficult colonic polypectomies: results of a multicenter observational study. Rom J Intern Med. 2013 Jul-Dec;51(3-4):172-8.	Colon Polyps NA NA NA NA NA All	NA	NA	NA	NA	NA	NA	colonic polyps	NA	NA
NCT01504971	NA	NA	NA	NA	NA	NA	NA	NA	NA	NA	NA	18852068	Fock KM, Teo EK, Ang TL, Tan JY, Law NM. The utility of narrow band imaging in improving the endoscopic diagnosis of gastroesophageal reflux disease. Clin Gastroenterol Hepatol. 2009 Jan;7(1):54-9. doi: 10.1016/j.cgh.2008.08.030. Epub 2008 Sep 3.	Gastroesophageal Reflux Disease symptom questionaire|pH monitoring|Tri-modal imaging endoscopy|rabeprazole NA NA NA Other|Procedure|Procedure|Drug All	NA	NA	NA	NA	NA	NA	esophagitis, peptic|gastroesophageal reflux	rabeprazole	NA
NCT01505140	NA	NA	NA	NA	NA	NA	NA	NA	NA	NA	NA	22895856	Robbins WA, Xun L, FitzGerald LZ, Esguerra S, Henning SM, Carpenter CL. Walnuts improve semen quality in men consuming a Western-style diet: randomized control dietary intervention trial. Biol Reprod. 2012 Oct 25;87(4):101. doi: 10.1095/biolreprod.112.101634. Print 2012 Oct.	Infertility|Nutrition Disorders Whole walnuts Parallel Assignment Prevention Randomized Other Male	Benefits of Walnuts for Male Reproductive Health	Interventional	Completed	Phase 2	2	120	nutrition disorders|infertility	NA	NA
NCT01505166	NA	NA	NA	NA	NA	NA	NA	NA	NA	NA	NA	NA	Long-term followup of bi-shRNAfurin and GMCSF augmented autologous tumor cell immunotherapy treated colorectal cancer patients in phase I and IIa studies. Minal A. Barve, Anton M. Melnyk, Luisa Manning, Gladice Wallraven, Martin Birkhofer, and John J. Nemunaitis Journal of Clinical Oncology 2017 35:15_suppl, e15100-e15100	Colon Cancer Vigil™ Vaccine|Placebo Parallel Assignment Treatment Randomized Biological|Drug All	Randomized Phase II Adjuvant Chemotherapy ± FANG™ in Colorectal Carcinoma With Liver Metastases	Interventional	Terminated	Phase 2	3	3	neoplasm metastasis|colorectal neoplasms|colonic neoplasms|carcinoma	NA	NA
NCT01505816	NA	NA	NA	NA	NA	NA	NA	NA	NA	NA	NA	21940140	Visser N, Nuijts RM, de Vries NE, Bauer NJ. Visual outcomes and patient satisfaction after cataract surgery with toric multifocal intraocular lens implantation. J Cataract Refract Surg. 2011 Nov;37(11):2034-42. doi: 10.1016/j.jcrs.2011.05.041. Epub 2011 Sep 22.	Cataract Multifocal Intraocular Lens (RAYNER M-FLEX T TORIC IOL) NA NA NA Device All	NA	NA	NA	NA	NA	NA	cataract	NA	NA
NCT01506024	NA	NA	NA	NA	NA	NA	NA	NA	NA	NA	NA	26141371|30421633	Winther SB, Husby VS, Foss OA, Wik TS, Svenningsen S, Engdal M, Haugan K, Husby OS. Muscular strength after total hip arthroplasty. A prospective comparison of 3 surgical approaches. Acta Orthop. 2016 Feb;87(1):22-8. doi: 10.3109/17453674.2015.1068032. Epub 2015 Aug 27.|Winther SB, Foss OA, Husby OS, Wik TS, Klaksvik J, Husby VS. Muscular strength and function after total hip arthroplasty performed with three different surgical approaches: one-year follow-up study. Hip Int. 2019 Jul;29(4):405-411. doi: 10.1177/1120700018810673. Epub 2018 Nov 13.	Hip Osteoarthritis Total hip arthroplasty direct lateral approach|Total hip arthroplasty posterior approach|Total hip arthroplasty, anterior approach NA NA NA Procedure|Procedure|Procedure All	Minimal Invasive Surgery in Total Hip Arthroplasty Patients; Short- and Long Term Results	Interventional	Completed	N/A	3	60	osteoarthritis, hip	tacrine	NA
NCT01506336	NA	NA	NA	NA	NA	NA	NA	NA	NA	NA	NA	25122671	Adenis A, Blay JY, Bui-Nguyen B, Bouché O, Bertucci F, Isambert N, Bompas E, Chaigneau L, Domont J, Ray-Coquard I, Blésius A, Van Tine BA, Bulusu VR, Dubreuil P, Mansfield CD, Acin Y, Moussy A, Hermine O, Le Cesne A. Masitinib in advanced gastrointestinal stromal tumor (GIST) after failure of imatinib: a randomized controlled open-label trial. Ann Oncol. 2014 Sep;25(9):1762-1769. doi: 10.1093/annonc/mdu237. Epub 2014 Jul 25.	Gastro Intestinal Stromal Tumor masitinib|sunitinib Parallel Assignment Treatment Randomized Drug|Drug All	Masitinib in Patients With Gastro-Intestinal Stromal Tumour Resistant to Imatinib	Interventional	Completed	Phase 2	2	44	gastrointestinal stromal tumors	sunitinib	NA
NCT01506492	NA	NA	NA	NA	NA	NA	NA	NA	NA	NA	NA	29958037	Rodin G, Lo C, Rydall A, Shnall J, Malfitano C, Chiu A, Panday T, Watt S, An E, Nissim R, Li M, Zimmermann C, Hales S. Managing Cancer and Living Meaningfully (CALM): A Randomized Controlled Trial of a Psychological Intervention for Patients With Advanced Cancer. J Clin Oncol. 2018 Aug 10;36(23):2422-2432. doi: 10.1200/JCO.2017.77.1097. Epub 2018 Jun 29.	Depression CALM Parallel Assignment Treatment Randomized Behavioral All	Managing Cancer and Living Meaningfully (CALM): A Study to Evaluate the Effectiveness of a Psychological Intervention for Cancer Patients	Interventional	Completed	Phase 3	2	305	depression	NA	NA
NCT01507051	8074004	4407051	Geometric LS-Mean Ratio (%)	95.87		NA	85.99	106.9	95	0.4397	ANOVA	24528331	Kubitza D, Becka M, Mück W, Krätzschmar J. Pharmacodynamics and pharmacokinetics during the transition from warfarin to rivaroxaban: a randomized study in healthy subjects. Br J Clin Pharmacol. 2014 Aug;78(2):353-63. doi: 10.1111/bcp.12349.	Venous Thrombosis Warfarin (Coumadin)|Rivaroxaban (Xarelto, BAY59-7939)|Placebo|Vitamin K (Konakion) NA NA NA Drug|Drug|Drug|Drug Male	Switching Study From Warfarin to Rivaroxaban	Interventional	Completed	Phase 1	3	96	thrombosis|venous thrombosis	vitamin k 1|rivaroxaban|warfarin|vitamin k	Half Life Associated With Terminal Slope (t1/2) of S-warfarin After the Last Dose of Warfarin
NCT01507051	8074005	4407052	Geometric LS-Mean Ratio (%)	100.4		NA	88	114.5	95	0.9525	ANOVA	24528331	Kubitza D, Becka M, Mück W, Krätzschmar J. Pharmacodynamics and pharmacokinetics during the transition from warfarin to rivaroxaban: a randomized study in healthy subjects. Br J Clin Pharmacol. 2014 Aug;78(2):353-63. doi: 10.1111/bcp.12349.	Venous Thrombosis Warfarin (Coumadin)|Rivaroxaban (Xarelto, BAY59-7939)|Placebo|Vitamin K (Konakion) NA NA NA Drug|Drug|Drug|Drug Male	Switching Study From Warfarin to Rivaroxaban	Interventional	Completed	Phase 1	3	96	thrombosis|venous thrombosis	vitamin k 1|rivaroxaban|warfarin|vitamin k	Half Life Associated With Terminal Slope (t1/2) of R-warfarin After the Last Dose of Warfarin
NCT01507051	8074006	4407053	Geometric LS-Mean Ratio (%)	99.46		NA	85.47	115.7	95	0.9429	ANOVA	24528331	Kubitza D, Becka M, Mück W, Krätzschmar J. Pharmacodynamics and pharmacokinetics during the transition from warfarin to rivaroxaban: a randomized study in healthy subjects. Br J Clin Pharmacol. 2014 Aug;78(2):353-63. doi: 10.1111/bcp.12349.	Venous Thrombosis Warfarin (Coumadin)|Rivaroxaban (Xarelto, BAY59-7939)|Placebo|Vitamin K (Konakion) NA NA NA Drug|Drug|Drug|Drug Male	Switching Study From Warfarin to Rivaroxaban	Interventional	Completed	Phase 1	3	96	thrombosis|venous thrombosis	vitamin k 1|rivaroxaban|warfarin|vitamin k	Maximum Drug Concentration in Plasma (Cmax) of Rivaroxaban After First Dose
NCT01507051	8074007	4407054	Geometric LS-Mean Ratio (%)	95.17		NA	82.2	110.2	95	0.5008	ANOVA	24528331	Kubitza D, Becka M, Mück W, Krätzschmar J. Pharmacodynamics and pharmacokinetics during the transition from warfarin to rivaroxaban: a randomized study in healthy subjects. Br J Clin Pharmacol. 2014 Aug;78(2):353-63. doi: 10.1111/bcp.12349.	Venous Thrombosis Warfarin (Coumadin)|Rivaroxaban (Xarelto, BAY59-7939)|Placebo|Vitamin K (Konakion) NA NA NA Drug|Drug|Drug|Drug Male	Switching Study From Warfarin to Rivaroxaban	Interventional	Completed	Phase 1	3	96	thrombosis|venous thrombosis	vitamin k 1|rivaroxaban|warfarin|vitamin k	Area Under the Plasma Concentration Versus Time Curve From Time 0 to 24 Hours [AUC(0-24)] of Rivaroxaban After First Dose
NCT01507051	8074034	4407055	Geometric LS-Mean Ratio	6.151		NA	5.598	6.759	90	0.0001	ANOVA	24528331	Kubitza D, Becka M, Mück W, Krätzschmar J. Pharmacodynamics and pharmacokinetics during the transition from warfarin to rivaroxaban: a randomized study in healthy subjects. Br J Clin Pharmacol. 2014 Aug;78(2):353-63. doi: 10.1111/bcp.12349.	Venous Thrombosis Warfarin (Coumadin)|Rivaroxaban (Xarelto, BAY59-7939)|Placebo|Vitamin K (Konakion) NA NA NA Drug|Drug|Drug|Drug Male	Switching Study From Warfarin to Rivaroxaban	Interventional	Completed	Phase 1	3	96	thrombosis|venous thrombosis	vitamin k 1|rivaroxaban|warfarin|vitamin k	Emax,BA (Baseline Adjusted Maximum Effect) on Prothrombin Time (Coagulation Test)
NCT01507051	8074035	4407056	Geometric LS-Mean Ratio	2.793		NA	2.633	2.962	90	0.0001	ANOVA	24528331	Kubitza D, Becka M, Mück W, Krätzschmar J. Pharmacodynamics and pharmacokinetics during the transition from warfarin to rivaroxaban: a randomized study in healthy subjects. Br J Clin Pharmacol. 2014 Aug;78(2):353-63. doi: 10.1111/bcp.12349.	Venous Thrombosis Warfarin (Coumadin)|Rivaroxaban (Xarelto, BAY59-7939)|Placebo|Vitamin K (Konakion) NA NA NA Drug|Drug|Drug|Drug Male	Switching Study From Warfarin to Rivaroxaban	Interventional	Completed	Phase 1	3	96	thrombosis|venous thrombosis	vitamin k 1|rivaroxaban|warfarin|vitamin k	Emax (Maximum Effect) on Prothrombin Time (PT) (Coagulation Test)
NCT01507116	NA	NA	NA	NA	NA	NA	NA	NA	NA	NA	NA	23273515|23711019|23701236|23710839|23710971|25079662	Peyrot M, Burns KK, Davies M, Forbes A, Hermanns N, Holt R, Kalra S, Nicolucci A, Pouwer F, Wens J, Willaing I, Skovlund SE. Diabetes Attitudes Wishes and Needs 2 (DAWN2): a multinational, multi-stakeholder study of psychosocial issues in diabetes and person-centred diabetes care. Diabetes Res Clin Pract. 2013 Feb;99(2):174-84. doi: 10.1016/j.diabres.2012.11.016. Epub 2012 Dec 27.|Nicolucci A, Kovacs Burns K, Holt RI, Comaschi M, Hermanns N, Ishii H, Kokoszka A, Pouwer F, Skovlund SE, Stuckey H, Tarkun I, Vallis M, Wens J, Peyrot M; DAWN2 Study Group. Diabetes Attitudes, Wishes and Needs second study (DAWN2™): cross-national benchmarking of diabetes-related psychosocial outcomes for people with diabetes. Diabet Med. 2013 Jul;30(7):767-77. doi: 10.1111/dme.12245. Erratum in: Diabet Med. 2013 Oct;30(10):1266.|Kovacs Burns K, Nicolucci A, Holt RI, Willaing I, Hermanns N, Kalra S, Wens J, Pouwer F, Skovlund SE, Peyrot M; DAWN2 Study Group. Diabetes Attitudes, Wishes and Needs second study (DAWN2™): cross-national benchmarking indicators for family members living with people with diabetes. Diabet Med. 2013 Jul;30(7):778-88. doi: 10.1111/dme.12239.|Holt RI, Nicolucci A, Kovacs Burns K, Escalante M, Forbes A, Hermanns N, Kalra S, Massi-Benedetti M, Mayorov A, Menéndez-Torre E, Munro N, Skovlund SE, Tarkun I, Wens J, Peyrot M; DAWN2 Study Group. Diabetes Attitudes, Wishes and Needs second study (DAWN2™): cross-national comparisons on barriers and resources for optimal care--healthcare professional perspective. Diabet Med. 2013 Jul;30(7):789-98. doi: 10.1111/dme.12242.|Funnell M. Beyond the data: moving towards a new DAWN in diabetes. Diabet Med. 2013 Jul;30(7):765-6. doi: 10.1111/dme.12244.|Peyrot M, Egede LE, Campos C, Cannon AJ, Funnell MM, Hsu WC, Ruggiero L, Siminerio LM, Stuckey HL. Ethnic differences in psychological outcomes among people with diabetes: USA results from the second Diabetes Attitudes, Wishes, and Needs (DAWN2) study. Curr Med Res Opin. 2014 Nov;30(11):2241-54. doi: 10.1185/03007995.2014.947023. Epub 2014 Aug 18.	Diabetes|Diabetes Mellitus, Type 1|Diabetes Mellitus, Type 2|Healthcare Professionals|Relatives to/Carers of Patients No treatment given NA NA NA Other All	NA	NA	NA	NA	NA	NA	diabetes mellitus, type 1|diabetes mellitus, type 2|diabetes mellitus	NA	NA
NCT01507272	NA	NA	NA	NA	NA	NA	NA	NA	NA	NA	NA	12145241|12791417	Elbrønd B, Jakobsen G, Larsen S, Agersø H, Jensen LB, Rolan P, Sturis J, Hatorp V, Zdravkovic M. Pharmacokinetics, pharmacodynamics, safety, and tolerability of a single-dose of NN2211, a long-acting glucagon-like peptide 1 derivative, in healthy male subjects. Diabetes Care. 2002 Aug;25(8):1398-404.|Agersø H, Vicini P. Pharmacodynamics of NN2211, a novel long acting GLP-1 derivative. Eur J Pharm Sci. 2003 Jun;19(2-3):141-50.	Diabetes|Healthy liraglutide|liraglutide|placebo|placebo Parallel Assignment Treatment Randomized Drug|Drug|Drug|Drug Male	Safety and Tolerability of Liraglutide in Healthy Male Volunteers	Interventional	Completed	Phase 1	2	34	NA	liraglutide	NA
NCT01507285	NA	NA	NA	NA	NA	NA	NA	NA	NA	NA	NA	11935150	Agersø H, Jensen LB, Elbrønd B, Rolan P, Zdravkovic M. The pharmacokinetics, pharmacodynamics, safety and tolerability of NN2211, a new long-acting GLP-1 derivative, in healthy men. Diabetologia. 2002 Feb;45(2):195-202.	Diabetes|Diabetes Mellitus, Type 2|Healthy liraglutide|placebo Parallel Assignment Treatment Randomized Drug|Drug All	Safety and Tolerability of Liraglutide in Healthy Volunteers and Subjects With Type 2 Diabetes	Interventional	Completed	Phase 1	2	24	diabetes mellitus, type 2|diabetes mellitus	liraglutide	NA
NCT01507298	NA	NA	NA	NA	NA	NA	NA	NA	NA	NA	NA	25625191	Kwasnicki RM, Ley Greaves R, Ali R, Gummett PA, Yang GZ, Darzi A, Hoare J. Implementation of objective activity monitoring to supplement the interpretation of ambulatory esophageal PH investigations. Dis Esophagus. 2016 Apr;29(3):255-61. doi: 10.1111/dote.12312. Epub 2015 Jan 27.	Gastro-oesophageal Reflux Disease NA NA NA NA NA All	NA	NA	NA	NA	NA	NA	gastroesophageal reflux	NA	NA
NCT01507311	NA	NA	NA	NA	NA	NA	NA	NA	NA	NA	NA	11812750	Juhl CB, Hollingdal M, Sturis J, Jakobsen G, Agersø H, Veldhuis J, Pørksen N, Schmitz O. Bedtime administration of NN2211, a long-acting GLP-1 derivative, substantially reduces fasting and postprandial glycemia in type 2 diabetes. Diabetes. 2002 Feb;51(2):424-9.	Diabetes|Diabetes Mellitus, Type 2 liraglutide|placebo Crossover Assignment Treatment Randomized Drug|Drug All	Effect of Liraglutide on Pulsatile Insulin Secretion in Subjects With Type 2 Diabetes	Interventional	Completed	Phase 1	2	11	diabetes mellitus, type 2|diabetes mellitus	liraglutide	NA
NCT01507337	NA	NA	NA	NA	NA	NA	NA	NA	NA	NA	NA	16707410	Damholt B, Golor G, Wierich W, Pedersen P, Ekblom M, Zdravkovic M. An open-label, parallel group study investigating the effects of age and gender on the pharmacokinetics of the once-daily glucagon-like peptide-1 analogue liraglutide. J Clin Pharmacol. 2006 Jun;46(6):635-41.	Diabetes|Healthy liraglutide NA NA NA Drug All	Comparison of the Effect of Liraglutide in Young Versus Elderly Healthy Volunteers	Interventional	Completed	Phase 1	2	32	NA	liraglutide	NA
NCT01507454	NA	NA	NA	NA	NA	NA	NA	NA	NA	NA	NA	NA	Stute P. Urogenitale Beschwerden und Östradioltherapie: Auswirkung einer vaginalen niedrig dosierten Östradioltherapie auf die Prävalenz und Intensität von urogenitalen Beschwerden. Gynäkologische Endokrinologie 2008; 6 (1): 48-52	Menopause|Postmenopausal Vaginal Atrophy estradiol, 25 mcg NA NA NA Drug Female	NA	NA	NA	NA	NA	NA	atrophy|vaginitis|atrophic vaginitis	estradiol	NA
NCT01507571	NA	NA	NA	NA	NA	NA	NA	NA	NA	NA	NA	20860786	Houmann LJ, Rydahl-Hansen S, Chochinov HM, Kristjanson LJ, Groenvold M. Testing the feasibility of the Dignity Therapy interview: adaptation for the Danish culture. BMC Palliat Care. 2010 Sep 22;9:21. doi: 10.1186/1472-684X-9-21.	Cancer Dignity Therapy NA NA NA Other All	NA	NA	NA	NA	NA	NA	NA	psychotropic drugs	NA
NCT01507662	NA	NA	NA	NA	NA	NA	NA	NA	NA	NA	NA	27562713|27647261|27363400	Edmonds SW, Cram P, Lou Y, Jones MP, Roblin DW, Saag KG, Wright NC, Wolinsky FD; PAADRN Investigators. Effects of a DXA result letter on satisfaction, quality of life, and osteoporosis knowledge: a randomized controlled trial. BMC Musculoskelet Disord. 2016 Aug 26;17(1):369. doi: 10.1186/s12891-016-1227-0.|Wolinsky FD, Lou Y, Edmonds SW, Hall SF, Jones MP, Wright NC, Saag KG, Cram P, Roblin DW; PAADRN Investigators. Activating Patients With a Tailored Bone Density Test Results Letter and Educational Brochure: the PAADRN Randomized Controlled Trial. J Clin Densitom. 2017 Oct - Dec;20(4):464-471. doi: 10.1016/j.jocd.2016.08.012. Epub 2016 Sep 16.|Cram P, Wolinsky FD, Lou Y, Edmonds SW, Hall SF, Roblin DW, Wright NC, Jones MP, Saag KG; PAADRN Investigators. Patient-activation and guideline-concordant pharmacological treatment after bone density testing: the PAADRN randomized controlled trial. Osteoporos Int. 2016 Dec;27(12):3513-3524. Epub 2016 Jun 30.	Bone Diseases, Metabolic|Osteoporosis Bone Mineral Density Result Letter and Bone Health Brochure Parallel Assignment Health Services Research Randomized Behavioral All	Patient Activation After DXA Result Notification	Interventional	Completed	N/A	2	7749	bone diseases, metabolic|metabolic diseases|bone diseases|osteoporosis	NA	NA
NCT01507896	NA	NA	NA	NA	NA	NA	NA	NA	NA	NA	NA	24697870	Windyga J, Lissitchkov T, Stasyshyn O, Mamonov V, Ghandehari H, Chapman M, Fritsch S, Wong WY, Pavlova BG, Abbuehl BE. Efficacy and safety of a recombinant factor IX (Bax326) in previously treated patients with severe or moderately severe haemophilia B undergoing surgical or other invasive procedures: a prospective, open-label, uncontrolled, multicentre, phase III study. Haemophilia. 2014 Sep;20(5):651-8. doi: 10.1111/hae.12419. Epub 2014 Apr 3.	Hemophilia B Recombinant factor IX NA NA NA Biological All	NA	NA	NA	NA	NA	NA	hemophilia b|hemophilia a	NA	NA
NCT01508156	NA	NA	NA	NA	NA	NA	NA	NA	NA	NA	NA	24434503	Vince B, Hill JM, Lawitz EJ, O'Riordan W, Webster LR, Gruener DM, Mofsen RS, Murillo A, Donovan E, Chen J, McCarville JF, Sullivan-Bólyai JZ, Mayers D, Zhou XJ. A randomized, double-blind, multiple-dose study of the pan-genotypic NS5A inhibitor samatasvir in patients infected with hepatitis C virus genotype 1, 2, 3 or 4. J Hepatol. 2014 May;60(5):920-7. doi: 10.1016/j.jhep.2014.01.003. Epub 2014 Jan 14.	Hepatitis C, Chronic IDX719|Placebo Parallel Assignment Treatment Randomized Drug|Drug All	Study of Hepatitis C Virus (HCV) Nonstructural Protein 5a (NS5A) Inhibitor IDX719 in Healthy and HCV-Infected Participants (MK-1894-001)	Interventional	Completed	Phase 1/Phase 2	2	130	hepatitis|hepatitis a|hepatitis c, chronic|hepatitis c	NA	NA
NCT01508806	NA	NA	NA	NA	NA	NA	NA	NA	NA	NA	NA	20002084	Jacobsen LV, Hindsberger C, Robson R, Zdravkovic M. Effect of renal impairment on the pharmacokinetics of the GLP-1 analogue liraglutide. Br J Clin Pharmacol. 2009 Dec;68(6):898-905. doi: 10.1111/j.1365-2125.2009.03536.x.	Diabetes|Diabetes Mellitus, Type 2 liraglutide NA NA NA Drug All	Safety and Tolerability of Liraglutide in Subjects With Impaired Kidney Function and in Subjects With Normal Kidney Function	Interventional	Completed	Phase 1	5	30	diabetes mellitus|diabetes mellitus, type 2	liraglutide	NA
NCT01508858	NA	NA	NA	NA	NA	NA	NA	NA	NA	NA	NA	25504028	Jensen TM, Saha K, Steinberg WM. Is there a link between liraglutide and pancreatitis? A post hoc review of pooled and patient-level data from completed liraglutide type 2 diabetes clinical trials. Diabetes Care. 2015 Jun;38(6):1058-66. doi: 10.2337/dc13-1210. Epub 2014 Dec 12. Review. Erratum in: Diabetes Care. 2015 Aug;38(8):1622.	Diabetes|Diabetes Mellitus, Type 2 liraglutide|placebo|levonorgestrel / ethinylestradiol Crossover Assignment Treatment Randomized Drug|Drug|Drug Female	Influence on the Effect of an Oral Contraceptive Drug After Administration of Liraglutide in Postmenopausal Women	Interventional	Completed	Phase 1	2	21	diabetes mellitus, type 2|diabetes mellitus	liraglutide|levonorgestrel|ethinyl estradiol	NA
NCT01508923	NA	NA	NA	NA	NA	NA	NA	NA	NA	NA	NA	15111485	Degn KB, Juhl CB, Sturis J, Jakobsen G, Brock B, Chandramouli V, Rungby J, Landau BR, Schmitz O. One week's treatment with the long-acting glucagon-like peptide 1 derivative liraglutide (NN2211) markedly improves 24-h glycemia and alpha- and beta-cell function and reduces endogenous glucose release in patients with type 2 diabetes. Diabetes. 2004 May;53(5):1187-94.	Diabetes|Diabetes Mellitus, Type 2 liraglutide|placebo Crossover Assignment Treatment Randomized Drug|Drug All	Effect of Liraglutide on Glucose Profiles and Gastric Emptying in Subjects With Type 2 Diabetes	Interventional	Completed	Phase 2	2	17	diabetes mellitus|diabetes mellitus, type 2	liraglutide	NA
NCT01508949	NA	NA	NA	NA	NA	NA	NA	NA	NA	NA	NA	15277417	Harder H, Nielsen L, Tu DT, Astrup A. The effect of liraglutide, a long-acting glucagon-like peptide 1 derivative, on glycemic control, body composition, and 24-h energy expenditure in patients with type 2 diabetes. Diabetes Care. 2004 Aug;27(8):1915-21.	Diabetes|Diabetes Mellitus, Type 2 liraglutide|placebo Parallel Assignment Treatment Randomized Drug|Drug All	Effect of Liraglutide on Weight and Appetite in Obese Subjects With Type 2 Diabetes	Interventional	Completed	Phase 2	2	35	diabetes mellitus, type 2|diabetes mellitus	liraglutide	NA
NCT01509599	NA	NA	NA	NA	NA	NA	NA	NA	NA	NA	NA	26719678|25703058|26888961	Kelechi TJ, Madisetti M, Mueller M, Dooley M, Prentice M. Self-monitoring of lower leg skin temperature: accuracy of self-reported data and adherence to a cooling protocol for the prevention of venous leg ulcers. Patient Prefer Adherence. 2015 Dec 15;9:1751-61. doi: 10.2147/PPA.S91992. eCollection 2015.|Kelechi TJ, Mueller M, King DE, Madisetti M, Prentice M. Impact of daily cooling treatment on skin inflammation in patients with chronic venous disease. J Tissue Viability. 2015 May;24(2):71-9. doi: 10.1016/j.jtv.2015.01.006. Epub 2015 Feb 7.|Kelechi TJ, Mueller M, Dooley M. Sex differences in symptom severity and clusters in patients with stage C4 and stage C5 chronic venous disease. Eur J Cardiovasc Nurs. 2017 Jan;16(1):28-36. doi: 10.1177/1474515116634526. Epub 2016 Jul 7.	Venous Disease|Venous Insufficiency|Venous Ulcers|Venous Vascular Diseases and Syndromes Cryotherapy: Cooling gel wrap|Usual care Parallel Assignment Prevention Randomized Procedure|Procedure All	Cooling Lower Leg Skin to Prevent Venous Leg Ulcers in Patients With Poor Vein Circulation	Interventional	Completed	Phase 1/Phase 2	2	197	leg ulcer|ulcer|vascular diseases|venous insufficiency|varicose ulcer	methyl salicylate	NA
NCT01509664	NA	NA	NA	NA	NA	NA	NA	NA	NA	NA	NA	23596089	Geliebter A, Ang IYH, Bernales-Korins M, Hernandez D, Ochner CN, Ungredda T, Miller R, Kolbe L. Supermarket discounts of low-energy density foods: effects on purchasing, food intake, and body weight. Obesity (Silver Spring). 2013 Dec;21(12):E542-8. doi: 10.1002/oby.20484. Epub 2013 Jul 5.	Obesity Discount intervention Parallel Assignment Treatment Randomized Behavioral All	Encouraging Healthy Food Shopping and Eating Behaviors by Price Reduction: A Community Supermarket Study	Interventional	Completed	N/A	2	137	NA	NA	NA
NCT01509742	NA	NA	NA	NA	NA	NA	NA	NA	NA	NA	NA	NA|NA	Nauck MA, El-Ouaghlidi A, Hompesch M, Jacobsen J, Elbroend B. No Impairment of Hypoglycaemia Counterregulation via Glucagon with the long-acting GLP-1 Derivative, NN2211, in Subjects with Type 2-Diabetes. Diabetologia 2003; 46 (Suppl 2): A285|Nauck MA, El-Ouaghlidi A, Hompesch M, Jacobsen J, Elbroend B. No Impairment of Hypoglycemia Counterregulation via Glucagon with NN2211, a GLP-1 Derivative, in Subjects with Type 2-Diabetes. Diabetes 2003; 52 (Suppl 1): A128	Diabetes|Diabetes Mellitus, Type 2 liraglutide|placebo Crossover Assignment Treatment Randomized Drug|Drug All Effect of Liraglutide on Glucagon Secretion in Subjects With Type 2 Diabetes Interventional Completed Phase 1 2 19 diabetes mellitus, type 2|diabetes mellitus liraglutide NA NCT01509755 NA NA NA NA NA NA NA NA NA NA NA 15161785|25504028 Madsbad S, Schmitz O, Ranstam J, Jakobsen G, Matthews DR; NN2211-1310 International Study Group. Improved glycemic control with no weight increase in patients with type 2 diabetes after once-daily treatment with the long-acting glucagon-like peptide 1 analog liraglutide (NN2211): a 12-week, double-blind, randomized, controlled trial. Diabetes Care. 2004 Jun;27(6):1335-42.|Jensen TM, Saha K, Steinberg WM. Is there a link between liraglutide and pancreatitis? A post hoc review of pooled and patient-level data from completed liraglutide type 2 diabetes clinical trials. Diabetes Care. 2015 Jun;38(6):1058-66. doi: 10.2337/dc13-1210. Epub 2014 Dec 12. Review. Erratum in: Diabetes Care. 2015 Aug;38(8):1622.	Diabetes|Diabetes Mellitus, Type 2	placebo|liraglutide|glimepiride	NA	NA	NA	Drug|Drug|Drug	All	Comparison of Liraglutide and Glimepiride on Blood Sugar Control in Subjects With Type 2 Diabetes Interventional Completed Phase 2 7 196 diabetes mellitus, type 2|diabetes mellitus liraglutide|glimepiride NA NCT01509885 NA NA NA NA NA NA NA NA NA NA NA 20512126 Murray KC, Nakae A, Stephens MJ, Rank M, D'Amico J, Harvey PJ, Li X, Harris RL, Ballou EW, Anelli R, Heckman CJ, Mashimo T, Vavrek R, Sanelli L, Gorassini MA, Bennett DJ, Fouad K. Recovery of motoneuron and locomotor function after spinal cord injury depends on constitutive activity in 5-HT2C receptors. Nat Med. 2010 Jun;16(6):694-700. doi: 10.1038/nm.2160. Epub 2010 May 30.	Muscle Spasticity|Spinal Cord Injuries	NA	NA	NA	NA	NA	All	NA NA NA NA NA NA spinal cord injuries|muscle spasticity NA NA NCT01510301 NA NA NA NA NA NA NA NA NA NA NA 24564289|24786778|24910510|25903164|26456490|26462732 Bengtsson U, Kasperowski D, Ring L, Kjellgren K. Developing an interactive mobile phone self-report system for self-management of hypertension. Part 1: patient and professional perspectives. Blood Press. 2014 Oct;23(5):288-95. doi: 10.3109/08037051.2014.883203. Epub 2014 Feb 24.|Bengtsson U, Kjellgren K, Höfer S, Taft C, Ring L. Developing an interactive mobile phone self-report system for self-management of hypertension. Part 2: content validity and usability. Blood Press. 2014 Oct;23(5):296-306. doi: 10.3109/08037051.2014.901009. Epub 2014 May 1.|Hallberg I, Taft C, Ranerup A, Bengtsson U, Hoffmann M, Höfer S, Kasperowski D, Mäkitalo A, Lundin M, Ring L, Rosenqvist U, Kjellgren K. Phases in development of an interactive mobile phone-based system to support self-management of hypertension. Integr Blood Press Control. 2014 May 7;7:19-28. doi: 10.2147/IBPC.S59030. eCollection 2014.|Hallberg I, Ranerup A, Kjellgren K. Supporting the self-management of hypertension: Patients' experiences of using a mobile phone-based system. J Hum Hypertens. 2016 Feb;30(2):141-6. doi: 10.1038/jhh.2015.37. Epub 2015 Apr 23.|Bengtsson U, Kjellgren K, Hallberg I, Lindwall M, Taft C. Improved Blood Pressure Control Using an Interactive Mobile Phone Support System. J Clin Hypertens (Greenwich). 2016 Feb;18(2):101-8. doi: 10.1111/jch.12682. Epub 2015 Oct 12.|Ruiz-Hurtado G, Ruilope LM. New Strategy to Control Blood Pressure: Interactive Mobile Phone Support. J Clin Hypertens (Greenwich). 2016 Feb;18(2):109-10. doi: 10.1111/jch.12683. Epub 2015 Oct 14.	Hypertension	Mobile phone-based self-report system, electronic Patient-Reported Outcomes Measure (e-PROM)	NA	NA	NA	Device	All	NA NA NA NA NA NA hypertension NA NA NCT01510483 NA NA NA NA NA NA NA NA NA NA NA 26645420 Cisse-Egbuonye N, Liles S, Schmitz KE, Kassem N, Irvin VL, Hovell MF. Availability of Vending Machines and School Stores in California Schools. J Sch Health. 2016 Jan;86(1):48-53. doi: 10.1111/josh.12349.	Obesity	Obesity Prevention|Tobacco Prevention	Parallel Assignment	Prevention	Randomized	Behavioral|Behavioral	All	Clinician Promotion of Healthy Diet and Activity to Reduce Obesity Among Adolescents: HEALTHY SMILES Interventional Completed N/A 2 693 obesity NA NA NCT01510860 NA NA NA NA NA NA NA NA NA NA NA 27121784 Hopf C, Grieshaber R, Hartmann H, Hinrichsen H, Eisold M, Cordes HJ, Greinwald R, Rust C. Therapeutic Equivalence of Ursodeoxycholic Acid Tablets and Ursodeoxycholic Acid Capsules for the Treatment of Primary Biliary Cirrhosis. Clin Pharmacol Drug Dev. 2013 Jul;2(3):231-6. doi: 10.1002/cpdd.24. Epub 2013 Apr 15.	Primary Biliary Cirrhosis	UDCA (Ursodeoxycholic acid)|UDCA (Ursodeoxycholic acid)	Parallel Assignment	Treatment	Randomized	Drug|Drug	All	Ursofalk Tablets (500 mg) Versus Ursofalk Capsules (250 mg) in the Treatment of Primary Biliary Cirrhosis Interventional Completed Phase 4 2 65 liver cirrhosis|fibrosis|liver cirrhosis, biliary ursodeoxycholic acid NA NCT01511016 NA NA NA NA NA NA NA NA NA NA NA 22542724 Sekhar RV, Jahoor F, Iyer D, Guthikonda A, Paranilam J, Elhaj F, Coraza I, Balasubramanyam A. Leptin replacement therapy does not improve the abnormal lipid kinetics of hypoleptinemic patients with HIV-associated lipodystrophy syndrome. Metabolism. 2012 Oct;61(10):1395-403. doi: 10.1016/j.metabol.2012.03.013. Epub 2012 Apr 28.	HIV Lipodystrophy	Human recombinant leptin ("metreleptin")|Placebo	Parallel Assignment	Treatment	Randomized	Drug|Drug	Male	Leptin for Abnormal Lipid Kinetics in HIV Lipodystrophy Syndrome Interventional Completed N/A 2 NA lipodystrophy|hiv-associated lipodystrophy syndrome NA NA NCT01511172 NA NA NA NA NA NA NA NA NA NA NA 17039422|25504028 Nauck MA, Hompesch M, Filipczak R, Le TD, Zdravkovic M, Gumprecht J; NN2211-1499 Study Group. Five weeks of treatment with the GLP-1 analogue liraglutide improves glycaemic control and lowers body weight in subjects with type 2 diabetes. Exp Clin Endocrinol Diabetes. 2006 Sep;114(8):417-23.|Jensen TM, Saha K, Steinberg WM. Is there a link between liraglutide and pancreatitis? A post hoc review of pooled and patient-level data from completed liraglutide type 2 diabetes clinical trials. Diabetes Care. 2015 Jun;38(6):1058-66. doi: 10.2337/dc13-1210. Epub 2014 Dec 12. Review. Erratum in: Diabetes Care. 2015 Aug;38(8):1622.	Diabetes|Diabetes Mellitus, Type 2	liraglutide|metformin|placebo|placebo|glimepiride	Parallel Assignment	Treatment	Randomized	Drug|Drug|Drug|Drug|Drug	All	Effect of Liraglutide as add-on to Metformin Compared to Either Liraglutide or Metformin Alone, or to a Combination of Metformin and a SU (Sulphonylurea) Agent in Subjects With Type 2 Diabetes Interventional Completed Phase 2 4 145 diabetes mellitus, type 2|diabetes mellitus glimepiride|liraglutide|metformin NA NCT01511185 NA NA NA NA NA NA NA NA NA NA NA 12829647 Chang AM, Jakobsen G, Sturis J, Smith MJ, Bloem CJ, An B, Galecki A, Halter JB. The GLP-1 derivative NN2211 restores beta-cell sensitivity to glucose in type 2 diabetic patients after a single dose. Diabetes. 2003 Jul;52(7):1786-91.	Diabetes|Diabetes Mellitus, Type 2	liraglutide|placebo	Crossover Assignment	Treatment	Randomized	Drug|Drug	All	Effect of Liraglutide on the Beta-cell Responsiveness in Subjects With Type 2 Diabetes Compared to a Healthy Control Group Interventional Completed Phase 1 3 20 diabetes mellitus|diabetes mellitus, type 2 liraglutide NA NCT01511198 NA NA NA NA NA NA NA NA NA NA NA 16026367|25504028 Feinglos MN, Saad MF, Pi-Sunyer FX, An B, Santiago O; Liraglutide Dose-Response Study Group. Effects of liraglutide (NN2211), a long-acting GLP-1 analogue, on glycaemic control and bodyweight in subjects with Type 2 diabetes. Diabet Med. 2005 Aug;22(8):1016-23.|Jensen TM, Saha K, Steinberg WM. Is there a link between liraglutide and pancreatitis? A post hoc review of pooled and patient-level data from completed liraglutide type 2 diabetes clinical trials. Diabetes Care. 2015 Jun;38(6):1058-66. doi: 10.2337/dc13-1210. Epub 2014 Dec 12. Review. Erratum in: Diabetes Care. 2015 Aug;38(8):1622.	Diabetes|Diabetes Mellitus, Type 2	liraglutide|metformin	Parallel Assignment	Treatment	Randomized	Drug|Drug	All	Efficacy and Safety of Metformin and Liraglutide in Obese Subjects With Type 2 Diabetes Previously Treated With an Oral Hypoglycemic Agent Interventional Completed Phase 2 6 223 diabetes mellitus|diabetes mellitus, type 2 metformin|liraglutide NA NCT01511237 NA NA NA NA NA NA NA NA NA NA NA NA Lallemant Marc, Amzal Billy, Urien Saik, Sripan Patumrat, Cressey Tim R, Ngo-Giang-Huong Nicole, Rawangban Boonsong, Sabsanong Prapan, Siriwachirachai Thitiporn, Jarupanich Tapnarong, Kanjanavikai Prateep, Wanasiri Phaiboon, Koetsawang Suporn, Jourdain Gonzague, Le Cœur Sophie, for the PHPT-5 team. 2015. -""Antiretroviral Intensification to Prevent Intrapartum HIV Transmission in Late Comers"". 8th IAS Conference on HIV Pathogenesis Treatment & Prevention, Vancouver, Canada, 19-22 July 2015."	HIV Infections Nevirapine, zidovudine, lamivudine NA NA NA Drug Female	NA	NA	NA	NA	NA	NA	infection|hiv infections	lamivudine|nevirapine|zidovudine	NA
NCT01511276	NA	NA	NA	NA	NA	NA	NA	NA	NA	NA	NA	26029921|26330303|26908432|27981025	van Gemert WA, van der Palen J, Monninkhof EM, Rozeboom A, Peters R, Wittink H, Schuit AJ, Peeters PH. Quality of Life after Diet or Exercise-Induced Weight Loss in Overweight to Obese Postmenopausal Women: The SHAPE-2 Randomised Controlled Trial. PLoS One. 2015 Jun 1;10(6):e0127520. doi: 10.1371/journal.pone.0127520. eCollection 2015.|van Gemert WA, Schuit AJ, van der Palen J, May AM, Iestra JA, Wittink H, Peeters PH, Monninkhof EM. Effect of weight loss, with or without exercise, on body composition and sex hormones in postmenopausal women: the SHAPE-2 trial. Breast Cancer Res. 2015 Sep 2;17:120. doi: 10.1186/s13058-015-0633-9.|van Gemert WA, May AM, Schuit AJ, Oosterhof BY, Peeters PH, Monninkhof EM. Effect of Weight Loss with or without Exercise on Inflammatory Markers and Adipokines in Postmenopausal Women: The SHAPE-2 Trial, A Randomized Controlled Trial. Cancer Epidemiol Biomarkers Prev. 2016 May;25(5):799-806. doi: 10.1158/1055-9965.EPI-15-1065. Epub 2016 Feb 16.|de Roon M, van Gemert WA, Peeters PH, Schuit AJ, Monninkhof EM. Long-term effects of a weight loss intervention with or without exercise component in postmenopausal women: A randomized trial. Prev Med Rep. 2016 Dec 9;5:118-123. eCollection 2017 Mar.	Breast Cancer Risk Diet|Mainly exercise induced weight loss Parallel Assignment Basic Science Randomized Behavioral|Behavioral Female	The Effects of Equivalent Weight Loss With or Without Exercise Training on Breast Cancer Risk (SHAPE-2)	Interventional	Completed	N/A	3	243	weight loss|breast neoplasms	NA	NA
NCT01511328	NA	NA	NA	NA	NA	NA	NA	NA	NA	NA	NA	28566363	Lamin H, Eklund C, Elfström KM, Carlsten-Thor A, Hortlund M, Elfgren K, Törnberg S, Dillner J. Randomised healthcare policy evaluation of organised primary human papillomavirus screening of women aged 56-60. BMJ Open. 2017 May 30;7(5):e014788. doi: 10.1136/bmjopen-2016-014788.	High-grade Cervical Intraepithelial Neoplasia HPV testing Parallel Assignment Screening Randomized Other Female	Randomized Implementation of Primary HPV Testing in the Organized Screening for Cervical Cancer in Stockholm	Interventional	Active, not recruiting	N/A	2	270000	uterine cervical neoplasms|cervical intraepithelial neoplasia	NA	NA
NCT01511692	NA	NA	NA	NA	NA	NA	NA	NA	NA	NA	NA	22446097	Horowitz M, Flint A, Jones KL, Hindsberger C, Rasmussen MF, Kapitza C, Doran S, Jax T, Zdravkovic M, Chapman IM. Effect of the once-daily human GLP-1 analogue liraglutide on appetite, energy intake, energy expenditure and gastric emptying in type 2 diabetes. Diabetes Res Clin Pract. 2012 Aug;97(2):258-66. doi: 10.1016/j.diabres.2012.02.016. Epub 2012 Mar 24.	Diabetes|Diabetes Mellitus, Type 2 liraglutide|placebo|placebo|glimepiride Crossover Assignment Treatment Randomized Drug|Drug|Drug|Drug All	Effect of Liraglutide Compared to Glimepiride on Appetite in Subjects With Type 2 Diabetes	Interventional	Completed	Phase 1	3	43	diabetes mellitus|diabetes mellitus, type 2	glimepiride|liraglutide	NA
NCT01512225	NA	NA	NA	NA	NA	NA	NA	NA	NA	NA	NA	28107101	Asztalos EV, Campbell-Yeo M, da Silva OP, Ito S, Kiss A, Knoppert D; EMPOWER Study Collaborative Group. Enhancing Human Milk Production With Domperidone in Mothers of Preterm Infants. J Hum Lact. 2017 Feb;33(1):181-187. doi: 10.1177/0890334416680176. Epub 2017 Jan 20.	Low Milk Supply Domperidone maleate|Placebo Tablet|Domperidone maleate Parallel Assignment Treatment Randomized Drug|Drug|Drug Female	Enhancing Breast Milk Production With Domperidone in Mothers of Preterm Neonates	Interventional	Completed	Phase 2	2	90	premature birth	maleic acid|domperidone	NA
NCT01512251	NA	NA	NA	NA	NA	NA	NA	NA	NA	NA	NA	30801911	Algazi AP, Rotow J, Posch C, Ortiz-Urda S, Pelayo A, Munster PN, Daud A. A dual pathway inhibition strategy using BKM120 combined with vemurafenib is poorly tolerated in BRAF V600(E/K) mutant advanced melanoma. Pigment Cell Melanoma Res. 2019 Jul;32(4):603-606. doi: 10.1111/pcmr.12777. Epub 2019 Apr 13.	BRAF Mutant Metastatic Melanoma BKM120 Combined with Vemurafenib (PLX4032) NA NA NA Drug All	NA	NA	NA	NA	NA	NA	melanoma	vemurafenib	NA
NCT01512277	NA	NA	NA	NA	NA	NA	NA	NA	NA	NA	NA	22802974	Riveau G, Deplanque D, Remoué F, Schacht AM, Vodougnon H, Capron M, Thiry M, Martial J, Libersa C, Capron A. Safety and immunogenicity of rSh28GST antigen in humans: phase 1 randomized clinical study of a vaccine candidate against urinary schistosomiasis. PLoS Negl Trop Dis. 2012;6(7):e1704. doi: 10.1371/journal.pntd.0001704. Epub 2012 Jul 3.	Bilharziasis|Schistosomiasis|Urinary Schistosomiasis rSh28GST Parallel Assignment Prevention Randomized Biological Male	Clinical Trial of Bilhvax,a Vaccine Candidate Against Schistosomiasis	Interventional	Completed	Phase 1	3	24	schistosomiasis haematobia|schistosomiasis	NA	NA
NCT01512914	NA	NA	NA	NA	NA	NA	NA	NA	NA	NA	NA	10910857|17180268|18633034	Goldstein A, Grimault P, Henique A, Keller M, Fortin A, Darai E. Preventing postoperative pain by local anesthetic instillation after laparoscopic gynecologic surgery: a placebo-controlled comparison of bupivacaine and ropivacaine. Anesth Analg. 2000 Aug;91(2):403-7.|Alkhamesi NA, Peck DH, Lomax D, Darzi AW. Intraperitoneal aerosolization of bupivacaine reduces postoperative pain in laparoscopic surgery: a randomized prospective controlled double-blinded clinical trial. Surg Endosc. 2007 Apr;21(4):602-6. Epub 2006 Dec 16.|Greib N, Schlotterbeck H, Dow WA, Joshi GP, Geny B, Diemunsch PA. An evaluation of gas humidifying devices as a means of intraperitoneal local anesthetic administration for laparoscopic surgery. Anesth Analg. 2008 Aug;107(2):549-51. doi: 10.1213/ane.0b013e318176fa1c.	Gynecologic Laparoscopic Surgery Ropivacaine 30 mg|Ropivacaine 30 mg|Ropivacaine 100 mg|saline Parallel Assignment Treatment Randomized Drug|Drug|Drug|Drug All	Impact of Intraperitonael Nebulization of Local Anesthetic on Postoperative Pain Associated With Laparoscopic Surgery	Interventional	Completed	Phase 3	4	120	pain, postoperative	ropivacaine	NA
NCT01513122	NA	NA	NA	NA	NA	NA	NA	NA	NA	NA	NA	23921615|24204757	Martin A, Moore C, Mallon PW, Hoy J, Emery S, Belloso W, Phanuphak P, Ferret S, Cooper DA, Boyd MA; Second Line study team. Bone mineral density in HIV participants randomized to raltegravir and lopinavir/ritonavir compared with standard second line therapy. AIDS. 2013 Sep 24;27(15):2403-11. doi: 10.1097/01.aids.0000432534.47217.b4.|Martin A, Moore CL, Mallon PW, Hoy JF, Emery S, Belloso WH, Phanuphak P, Ferret S, Cooper DA, Boyd MA; Second-Line Study Team. HIV lipodystrophy in participants randomised to lopinavir/ritonavir (LPV/r) +2-3 nucleoside/nucleotide reverse transcriptase inhibitors (N(t)RTI) or LPV/r + raltegravir as second-line antiretroviral therapy. PLoS One. 2013 Oct 30;8(10):e77138. doi: 10.1371/journal.pone.0077138. eCollection 2013.	HIV Lopinavir / ritonavir|2-3N(t)RTI|raltegravir Parallel Assignment Treatment Randomized Drug|Drug|Drug All	Bone and Body Comp: A Sub Study of the SECOND-LINE Study	Interventional	Completed	Phase 4	2	210	NA	raltegravir potassium|ritonavir|lopinavir	NA
NCT01513382	NA	NA	NA	NA	NA	NA	NA	NA	NA	NA	NA	17960395|17703314|19330243	Doll D, Novotny A, Rothe R, Kristiansen JE, Wietelmann K, Boulesteix AL, Düsel W, Petersen S. Methylene Blue halves the long-term recurrence rate in acute pilonidal sinus disease. Int J Colorectal Dis. 2008 Feb;23(2):181-7. Epub 2007 Oct 25.|Soll C, Hahnloser D, Dindo D, Clavien PA, Hetzer F. A novel approach for treatment of sacrococcygeal pilonidal sinus: less is more. Int J Colorectal Dis. 2008 Feb;23(2):177-80. Epub 2007 Aug 17.|Mentes O, Oysul A, Harlak A, Zeybek N, Kozak O, Tufan T. Ultrasonography accurately evaluates the dimension and shape of the pilonidal sinus. Clinics (Sao Paulo). 2009;64(3):189-92.	Pilonidal Sinus Pilonidal sinus excision NA NA NA Procedure All	NA	NA	NA	NA	NA	NA	pilonidal sinus	NA	NA
NCT01513473	NA	NA	NA	NA	NA	NA	NA	NA	NA	NA	NA	25683037	Thalange N, Deeb L, Iotova V, Kawamura T, Klingensmith G, Philotheou A, Silverstein J, Tumini S, Ocampo Francisco AM, Kinduryte O, Danne T. Insulin degludec in combination with bolus insulin aspart is safe and effective in children and adolescents with type 1 diabetes. Pediatr Diabetes. 2015 May;16(3):164-76. doi: 10.1111/pedi.12263. Epub 2015 Feb 12.	Diabetes|Diabetes Mellitus, Type 1 insulin degludec|insulin detemir|insulin aspart Parallel Assignment Treatment Randomized Drug|Drug|Drug All	A Trial Investigating the Efficacy and Safety of Insulin Degludec in Children and Adolescents With Type 1 Diabetes Mellitus	Interventional	Completed	Phase 3	2	350	diabetes mellitus, type 1|diabetes mellitus	insulin aspart|insulin detemir|insulin|insulin, globin zinc	NA
NCT01513525	NA	NA	NA	NA	NA	NA	NA	NA	NA	NA	NA	20671294	Kapitza C, Zdravkovic M, Zijlstra E, Segel S, Heise T, Flint A. Effect of three different injection sites on the pharmacokinetics of the once-daily human GLP-1 analogue liraglutide. J Clin Pharmacol. 2011 Jun;51(6):951-5. doi: 10.1177/0091270010374474. Epub 2010 Jul 29.	Diabetes|Healthy liraglutide Crossover Assignment Treatment Randomized Drug All	Comparison of Liraglutide Injected at Three Different Injection Sites in Healthy Volunteers	Interventional	Completed	Phase 1	3	21	NA	liraglutide	NA
NCT01513590	NA	NA	NA	NA	NA	NA	NA	NA	NA	NA	NA	26435365|26612062|29451706	Franek E, Haluzík M, Canecki Varžić S, Sargin M, Macura S, Zacho J, Christiansen JS. Twice-daily insulin degludec/insulin aspart provides superior fasting plasma glucose control and a reduced rate of hypoglycaemia compared with biphasic insulin aspart 30 in insulin-naïve adults with Type 2 diabetes. Diabet Med. 2016 Apr;33(4):497-505. doi: 10.1111/dme.12982. Epub 2015 Nov 17.|Christiansen JS, Niskanen L, Rasmussen S, Johansen T, Fulcher G. Lower rates of hypoglycemia during maintenance treatment with insulin degludec/insulin aspart versus biphasic insulin aspart 30: a combined analysis of two Phase 3a studies in type 2 diabetes. J Diabetes. 2016 Sep;8(5):720-8. doi: 10.1111/1753-0407.12355. Epub 2016 Mar 6.|Haluzík M, Fulcher G, Pieber TR, Bardtrum L, Tutkunkardas D, Rodbard HW. The co-formulation of insulin degludec and insulin aspart lowers fasting plasma glucose and rates of confirmed and nocturnal hypoglycaemia, independent of baseline glycated haemoglobin levels, disease duration or body mass index: A pooled meta-analysis of phase III studies in patients with type 2 diabetes. Diabetes Obes Metab. 2018 Jul;20(7):1585-1592. doi: 10.1111/dom.13261. Epub 2018 Mar 25.	Diabetes|Diabetes Mellitus, Type 2 insulin degludec/insulin aspart Parallel Assignment Treatment Randomized Drug All	A Trial Comparing Efficacy and Safety of Insulin Degludec/Insulin Aspart and BIAsp 30 in Insulin naïve Subjects With Type 2 Diabetes	Interventional	Completed	Phase 3	2	394	diabetes mellitus|diabetes mellitus, type 2	insulin|insulin aspart	NA
NCT01513967	NA	NA	NA	NA	NA	NA	NA	NA	NA	NA	NA	31250992	Hazan Z, Adamsky K, Lucassen A, Levin LA. A First-in-Human Phase 1 Randomized Single and Multiple Ascending Dose Study of RPh201 in Healthy Volunteers. Clin Pharmacol Drug Dev. 2020 Apr;9(3):366-374. doi: 10.1002/cpdd.720. Epub 2019 Jun 28.	Healthy Volunteers|Moderate to Severe Alzheimer Patients RPh201, botanical drug product|Placebo Parallel Assignment Treatment Randomized Drug|Drug All	A Randomized SAD and MAD Study Evaluating the Safety and Tolerability of RPh201 in Healthy Subjects and in Adults With Alzheimer's Disease	Interventional	Completed	Phase 1/Phase 2	12	39	alzheimer disease	NA	NA
NCT01515280	NA	NA	NA	NA	NA	NA	NA	NA	NA	NA	NA	28839984	Morice AH, McGarvey L, Pavord ID, Higgins B, Chung KF, Birring SS. Theobromine for the treatment of persistent cough: a randomised, multicentre, double-blind, placebo-controlled clinical trial. J Thorac Dis. 2017 Jul;9(7):1864-1872. doi: 10.21037/jtd.2017.06.18.	Cough NA NA NA NA NA All	NA	NA	NA	NA	NA	NA	cough	NA	NA
NCT01515540	NA	NA	NA	NA	NA	NA	NA	NA	NA	NA	NA	18950528	Baliki MN, Geha PY, Jabakhanji R, Harden N, Schnitzer TJ, Apkarian AV. A preliminary fMRI study of analgesic treatment in chronic back pain and knee osteoarthritis. Mol Pain. 2008 Oct 25;4:47. doi: 10.1186/1744-8069-4-47.	Low Back Pain lidocaine|placebo Parallel Assignment Basic Science Randomized Drug|Drug All	Brain Imaging of Lidoderm for Chronic Back Pain	Interventional	Completed	Phase 4	2	38	back pain|low back pain	lidocaine	NA
NCT01515592	NA	NA	NA	NA	NA	NA	NA	NA	NA	NA	NA	18541123	Irie S, Matsumura Y, Zdravkovic M, Jacobsen LV, Kageyama S. Tolerability, pharmacokinetics and pharmacodynamics of the once-daily human GLP-1 analog liraglutide in Japanese healthy subjects: a randomized, double-blind, placebo-controlled dose-escalation study. Int J Clin Pharmacol Ther. 2008 Jun;46(6):273-9.	Diabetes|Diabetes Mellitus, Type 2 liraglutide|liraglutide|liraglutide|placebo Crossover Assignment Treatment Randomized Drug|Drug|Drug|Drug Male	Safety and Tolerability of Liraglutide in Healthy Japanese Male Volunteers	Interventional	Completed	Phase 1	3	24	diabetes mellitus, type 2|diabetes mellitus	liraglutide	NA
NCT01515735	NA	NA	NA	NA	NA	NA	NA	NA	NA	NA	NA	18552979|18648524	Mori K, Imai K, Matsuda A, Ikeda Y, Naruse S, Hitora-Takeshita H, Nakano M, Taniguchi T, Omi N, Tashiro K, Kinoshita S. LOXL1 genetic polymorphisms are associated with exfoliation glaucoma in the Japanese population. Mol Vis. 2008 Jun 5;14:1037-40.|Fuse N, Miyazawa A, Nakazawa T, Mengkegale M, Otomo T, Nishida K. Evaluation of LOXL1 polymorphisms in eyes with exfoliation glaucoma in Japanese. Mol Vis. 2008 Jul 21;14:1338-43.	Pseudoexfoliation Syndrome NA NA NA NA NA All	NA	NA	NA	NA	NA	NA	syndrome|exfoliation syndrome	NA	NA
NCT01515839	NA	NA	NA	NA	NA	NA	NA	NA	NA	NA	NA	21304145|21615001	Amen DG, Newberg A, Thatcher R, Jin Y, Wu J, Keator D, Willeumier K. Impact of playing American professional football on long-term brain function. J Neuropsychiatry Clin Neurosci. 2011 Winter;23(1):98-106. doi: 10.1176/appi.neuropsych.23.1.98.|Amen DG, Wu JC, Taylor D, Willeumier K. Reversing brain damage in former NFL players: implications for traumatic brain injury and substance abuse rehabilitation. J Psychoactive Drugs. 2011 Jan-Mar;43(1):1-5. doi: 10.1080/02791072.2011.566489.	Traumatic Brain Injury Multivitamin Supplement intervention NA NA NA Dietary Supplement Male	NA	NA	NA	NA	NA	NA	brain injuries, traumatic|brain injuries	huperzine a|vinpocetine|thioctic acid|acetylcarnitine|acetylcysteine	NA
NCT01516203	NA	NA	NA	NA	NA	NA	NA	NA	NA	NA	NA	28739794|27550361	Alsultan A, Furin JJ, Du Bois J, van Brakel E, Chheng P, Venter A, Thiel B, Debanne SA, Boom WH, Diacon AH, Johnson JL, Peloquin CA. Population Pharmacokinetics of AZD-5847 in Adults with Pulmonary Tuberculosis. Antimicrob Agents Chemother. 2017 Sep 22;61(10). pii: e01066-17. doi: 10.1128/AAC.01066-17. Print 2017 Oct. Erratum in: Antimicrob Agents Chemother. 2017 Dec 21;62(1):.|Furin JJ, Du Bois J, van Brakel E, Chheng P, Venter A, Peloquin CA, Alsultan A, Thiel BA, Debanne SM, Boom WH, Diacon AH, Johnson JL. Early Bactericidal Activity of AZD5847 in Patients with Pulmonary Tuberculosis. Antimicrob Agents Chemother. 2016 Oct 21;60(11):6591-6599. doi: 10.1128/AAC.01163-16. Print 2016 Nov.	Tuberculosis AZD5847|Ethambutol, isoniazid, pyrazinamide, rifampin Parallel Assignment Treatment Randomized Drug|Drug All	Phase 2a EBA Trial of AZD5847	Interventional	Completed	Phase 2	5	75	tuberculosis	rifampin|isoniazid|pyrazinamide|ethambutol	NA
NCT01516255	NA	NA	NA	NA	NA	NA	NA	NA	NA	NA	NA	19737980	Chatterjee DJ, Khutoryansky N, Zdravkovic M, Sprenger CR, Litwin JS. Absence of QTc prolongation in a thorough QT study with subcutaneous liraglutide, a once-daily human GLP-1 analog for treatment of type 2 diabetes. J Clin Pharmacol. 2009 Nov;49(11):1353-62. doi: 10.1177/0091270009339189. Epub 2009 Sep 8.	Diabetes|Diabetes Mellitus, Type 2 liraglutide|placebo|moxifloxacin|placebo|electrocardiogram (ECG)|electrocardiogram (ECG) Crossover Assignment Treatment Randomized Drug|Drug|Drug|Drug|Procedure|Procedure All	Effect of Liraglutide on Heart Frequency in Healthy Volunteers	Interventional	Completed	Phase 1	4	64	diabetes mellitus|diabetes mellitus, type 2	moxifloxacin|liraglutide	NA
NCT01516853	NA	NA	NA	NA	NA	NA	NA	NA	NA	NA	NA	23801540|25199788|27405703	Hernando D, Cook RJ, Diamond C, Reeder SB. Magnetic susceptibility as a B0 field strength independent MRI biomarker of liver iron overload. Magn Reson Med. 2013 Sep;70(3):648-56. doi: 10.1002/mrm.24848. Epub 2013 Jun 25.|Sharma SD, Hernando D, Horng DE, Reeder SB. Quantitative susceptibility mapping in the abdomen as an imaging biomarker of hepatic iron overload. Magn Reson Med. 2015 Sep;74(3):673-83. doi: 10.1002/mrm.25448. Epub 2014 Sep 8.|Horng DE, Hernando D, Reeder SB. Quantification of liver fat in the presence of iron overload. J Magn Reson Imaging. 2017 Feb;45(2):428-439. doi: 10.1002/jmri.25382. Epub 2016 Jul 13.	Hemosiderosis|Iron Overload Non-contrast MRI NA NA NA Device All	NA	NA	NA	NA	NA	NA	hemosiderosis|iron overload	NA	NA
NCT01517074	NA	NA	NA	NA	NA	NA	NA	NA	NA	NA	NA	25526946	Bhatt N, Dalal M, Tucker W, Obiyor D, Nussenblatt R, Sen HN. Subconjunctival sirolimus in the treatment of autoimmune non-necrotizing anterior scleritis: results of a phase I/II clinical trial. Am J Ophthalmol. 2015 Mar;159(3):601-6. doi: 10.1016/j.ajo.2014.12.009. Epub 2014 Dec 17.	Scleritis Sirolimus NA NA NA Drug All	NA	NA	NA	NA	NA	NA	scleritis	sirolimus	NA
NCT01517555	NA	NA	NA	NA	NA	NA	NA	NA	NA	NA	NA	21792552|21340616|23551925|26225223	Kapitza C, Zdravkovic M, Hindsberger C, Flint A. The effect of the once-daily human glucagon-like peptide 1 analog liraglutide on the pharmacokinetics of acetaminophen. Adv Ther. 2011 Aug;28(8):650-60. doi: 10.1007/s12325-011-0044-y. Epub 2011 Jul 20.|Flint A, Kapitza C, Hindsberger C, Zdravkovic M. The once-daily human glucagon-like peptide-1 (GLP-1) analog liraglutide improves postprandial glucose levels in type 2 diabetes patients. Adv Ther. 2011 Mar;28(3):213-26. doi: 10.1007/s12325-010-0110-x. Epub 2011 Feb 17.|Flint A, Kapitza C, Zdravkovic M. The once-daily human GLP-1 analogue liraglutide impacts appetite and energy intake in patients with type 2 diabetes after short-term treatment. Diabetes Obes Metab. 2013 Oct;15(10):958-62. doi: 10.1111/dom.12108. Epub 2013 Apr 23.|Røge RM, Klim S, Ingwersen SH, Kjellsson MC, Kristensen NR. The Effects of a GLP-1 Analog on Glucose Homeostasis in Type 2 Diabetes Mellitus Quantified by an Integrated Glucose Insulin Model. CPT Pharmacometrics Syst Pharmacol. 2015 Jan;4(1):e00011. doi: 10.1002/psp4.11. Epub 2014 Dec 30.	Diabetes|Diabetes Mellitus, Type 2 liraglutide|placebo|paracetamol Crossover Assignment Treatment Randomized Drug|Drug|Drug All	Effect of Liraglutide on Absorption of Paracetamol in Subjects With Type 2 Diabetes	Interventional	Completed	Phase 1	2	18	diabetes mellitus, type 2|diabetes mellitus	acetaminophen|liraglutide	NA
NCT01517568	NA	NA	NA	NA	NA	NA	NA	NA	NA	NA	NA	20709939	Malm-Erjefält M, Bjørnsdottir I, Vanggaard J, Helleberg H, Larsen U, Oosterhuis B, van Lier JJ, Zdravkovic M, Olsen AK. Metabolism and excretion of the once-daily human glucagon-like peptide-1 analog liraglutide in healthy male subjects and its in vitro degradation by dipeptidyl peptidase IV and neutral endopeptidase. Drug Metab Dispos. 2010 Nov;38(11):1944-53. doi: 10.1124/dmd.110.034066. Epub 2010 Aug 13.	Diabetes|Healthy liraglutide [3H] NA NA NA Drug Male	NA	NA	NA	NA	NA	NA	NA	liraglutide	NA
NCT01517581	NA	NA	NA	NA	NA	NA	NA	NA	NA	NA	NA	21168855|22048045|21404026|21245691	Gilsanz V, Chung SA, Jackson H, Dorey FJ, Hu HH. Functional brown adipose tissue is related to muscle volume in children and adolescents. J Pediatr. 2011 May;158(5):722-6. doi: 10.1016/j.jpeds.2010.11.020. Epub 2010 Dec 18.|Gilsanz V, Smith ML, Goodarzian F, Kim M, Wren TA, Hu HH. Changes in brown adipose tissue in boys and girls during childhood and puberty. J Pediatr. 2012 Apr;160(4):604-609.e1. doi: 10.1016/j.jpeds.2011.09.035. Epub 2011 Nov 1.|Gilsanz V, Chung SA, Kaplowitz N. Differential effect of gender on hepatic fat. Pediatr Radiol. 2011 Sep;41(9):1146-53. doi: 10.1007/s00247-011-2021-7. Epub 2011 Mar 15.|Hu HH, Chung SA, Nayak KS, Jackson HA, Gilsanz V. Differential computed tomographic attenuation of metabolically active and inactive adipose tissues: preliminary findings. J Comput Assist Tomogr. 2011 Jan-Feb;35(1):65-71. doi: 10.1097/RCT.0b013e3181fc2150.	Hodgkins Lymphoma|Non-hodgkins Lymphoma NA NA NA NA NA All	NA	NA	NA	NA	NA	NA	lymphoma	NA	NA
NCT01517659	8072804	4406570	Mean Difference (Final Values)	2.61	Standard Deviation	2.29	2.23	3.27	95	NA		25586980	Zelickson BD, Burns AJ, Kilmer SL. Cryolipolysis for safe and effective inner thigh fat reduction. Lasers Surg Med. 2015 Feb;47(2):120-7. doi: 10.1002/lsm.22320. Epub 2015 Jan 13.	Body Fat Disorder The Zeltiq CoolSculpting System NA NA NA Device All	NA	NA	NA	NA	NA	NA	lipid metabolism disorders	NA	Reduction in Fat Layer Thickness in the Treated Area as Measured by Ultrasound
NCT01517906	NA	NA	NA	NA	NA	NA	NA	NA	NA	NA	NA	21472754	Stein KF, Wing J, Lewis A, Raghunathan T. An eating disorder randomized clinical trial and attrition: profiles and determinants of dropout. Int J Eat Disord. 2011 May;44(4):356-68. doi: 10.1002/eat.20800.	Anorexia Nervosa|Bulimia Nervosa Identity Intervention Program|Supportive Psychotherapy for the Eating Disorders Parallel Assignment Treatment Randomized Behavioral|Behavioral Female	Developing Identity: An Eating Disorder Randomized Clinical Trial	Interventional	Completed	N/A	2	69	bulimia|anorexia nervosa|bulimia nervosa|feeding and eating disorders|anorexia	NA	NA
NCT01517984	NA	NA	NA	NA	NA	NA	NA	NA	NA	NA	NA	25925687	Hricik DE, Formica RN, Nickerson P, Rush D, Fairchild RL, Poggio ED, Gibson IW, Wiebe C, Tinckam K, Bunnapradist S, Samaniego-Picota M, Brennan DC, Schröppel B, Gaber O, Armstrong B, Ikle D, Diop H, Bridges ND, Heeger PS; Clinical Trials in Organ Transplantation-09 Consortium. Adverse Outcomes of Tacrolimus Withdrawal in Immune-Quiescent Kidney Transplant Recipients. J Am Soc Nephrol. 2015 Dec;26(12):3114-22. doi: 10.1681/ASN.2014121234. Epub 2015 Apr 29.	Kidney Transplant Recipients Tacrolimus (CNI) Withdrawal|Standard Immunosuppressive Therapy Parallel Assignment Treatment Randomized Drug|Drug All	Immune Monitoring and CNI Withdrawal in Low Risk Recipients of Kidney Transplantation	Interventional	Terminated	Phase 2	2	52	NA	thymoglobulin|calcineurin inhibitors|tacrolimus|antilymphocyte serum|immunosuppressive agents|mycophenolic acid|prednisone	NA
NCT01518049	NA	NA	NA	NA	NA	NA	NA	NA	NA	NA	NA	25462426	Østergaard SD, Pedersen CH, Uggerby P, Munk-Jørgensen P, Rothschild AJ, Larsen JI, Gøtzsche C, Søndergaard MG, Bille AG, Bolwig TG, Larsen JK, Bech P. Clinical and psychometric validation of the psychotic depression assessment scale. J Affect Disord. 2015 Mar 1;173:261-8. doi: 10.1016/j.jad.2014.11.012. Epub 2014 Nov 18.	Affective Disorders, Psychotic NA NA NA NA NA All	NA	NA	NA	NA	NA	NA	mental disorders|psychotic disorders|affective disorders, psychotic|mood disorders	NA	NA
NCT01518062	NA	NA	NA	NA	NA	NA	NA	NA	NA	NA	NA	8923853|10599729|10518081|12466334|12629094|15900109|10599727	van Teunenbroek A, de Muinck Keizer-Schrama SM, Stijnen T, Jansen M, Otten BJ, Delemarre-van de Waal HA, Vulsma T, Wit JM, Rouwé CW, Reeser HM, Gosen JJ, Rongen-Westerlaken C, Drop SL. Yearly stepwise increments of the growth hormone dose results in a better growth response after four years in girls with Turner syndrome. Dutch Working Group on Growth Hormone. J Clin Endocrinol Metab. 1996 Nov;81(11):4013-21.|Sas TC, Gerver WJ, de Bruin R, Stijnen T, de Muinck Keizer-Schrama SM, Cole TJ, van Teunenbroek A, Drop SL. Body proportions during long-term growth hormone treatment in girls with Turner syndrome participating in a randomized dose-response trial. J Clin Endocrinol Metab. 1999 Dec;84(12):4622-8.|Sas TC, Cromme-Dijkhuis AH, de Muinck Keizer-Schrama SM, Stijnen T, van Teunenbroek A, Drop SL. The effects of long-term growth hormone treatment on cardiac left ventricular dimensions and blood pressure in girls with Turner's syndrome. Dutch Working Group on Growth Hormone. J Pediatr. 1999 Oct;135(4):470-6.|Van Pareren YK, De Muinck Keizer-Schrama SM, Stijnen T, Sas TC, Drop SL. Effect of discontinuation of long-term growth hormone treatment on carbohydrate metabolism and risk factors for cardiovascular disease in girls with Turner syndrome. J Clin Endocrinol Metab. 2002 Dec;87(12):5442-8.|van Pareren YK, de Muinck Keizer-Schrama SM, Stijnen T, Sas TC, Jansen M, Otten BJ, Hoorweg-Nijman JJ, Vulsma T, Stokvis-Brantsma WH, Rouwé CW, Reeser HM, Gerver WJ, Gosen JJ, Rongen-Westerlaken C, Drop SL. Final height in girls with turner syndrome after long-term growth hormone treatment in three dosages and low dose estrogens. J Clin Endocrinol Metab. 2003 Mar;88(3):1119-25.|van Pareren YK, Duivenvoorden HJ, Slijper FM, Koot HM, Drop SL, de Muinck Keizer-Schrama SM. Psychosocial functioning after discontinuation of long-term growth hormone treatment in girls with Turner syndrome. Horm Res. 2005;63(5):238-44. Epub 2005 May 17.|Sas TC, de Muinck Keizer-Schrama SM, Stijnen T, Jansen M, Otten BJ, Hoorweg-Nijman JJ, Vulsma T, Massa GG, Rouwe CW, Reeser HM, Gerver WJ, Gosen JJ, Rongen-Westerlaken C, Drop SL. Normalization of height in girls with Turner syndrome after long-term growth hormone treatment: results of a randomized dose-response trial. J Clin Endocrinol Metab. 1999 Dec;84(12):4607-12.	Genetic Disorder|Turner Syndrome somatropin|somatropin|somatropin|oestrogen Parallel Assignment Treatment Randomized Drug|Drug|Drug|Drug Female	Safety of Somatropin and Induction of Puberty With 17-beta-oestradiol in Girls With Turner Syndrome	Interventional	Completed	Phase 4	3	65	turner syndrome|gonadal dysgenesis|syndrome|genetic diseases, inborn	estrogens	NA
NCT01518101	NA	NA	NA	NA	NA	NA	NA	NA	NA	NA	NA	26301063	Lüdemann J, Dütting ED, Dworak M. Patient preference and tolerability of a DPP-4 inhibitor versus a GLP-1 analog in patients with type 2 diabetes mellitus inadequately controlled with metformin: a 24-week, randomized, multicenter, crossover study. Ther Adv Endocrinol Metab. 2015 Aug;6(4):141-8. doi: 10.1177/2042018815595584.	Type 2 Diabetes Vildagliptin/ Metformin|Liraglutide|Metformin Crossover Assignment Treatment Randomized Drug|Drug|Drug All	Vildagliptin Versus Liraglutide - Patient Preference After Receiving Both Medications	Interventional	Completed	Phase 4	2	62	diabetes mellitus, type 2	liraglutide|metformin|vildagliptin	NA
NCT01518166	NA	NA	NA	NA	NA	NA	NA	NA	NA	NA	NA	26426736	Malm-Erjefält M, Ekblom M, Vouis J, Zdravkovic M, Lennernäs H. Effect on the Gastrointestinal Absorption of Drugs from Different Classes in the Biopharmaceutics Classification System, When Treating with Liraglutide. Mol Pharm. 2015 Nov 2;12(11):4166-73. doi: 10.1021/acs.molpharmaceut.5b00278. Epub 2015 Oct 12.	Diabetes|Healthy liraglutide|placebo|atorvastatin|lisinopril|griseofulvin|digoxin Crossover Assignment Treatment Randomized Drug|Drug|Drug|Drug|Drug|Drug All	Effect of Liraglutide on Gastrointestinal Absorption of Several Drugs and Potential Influence of Liraglutide on Intragastric pH	Interventional	Completed	Phase 1	2	70	NA	griseofulvin|liraglutide|lisinopril|digoxin|atorvastatin	NA
NCT01518179	NA	NA	NA	NA	NA	NA	NA	NA	NA	NA	NA	29994792	Miller-Shahabar I, Schreuer N, Katsevman H, Bernfeld B, Cons A, Raisman Y, Milman U. Efficacy of Compression Gloves in the Rehabilitation of Distal Radius Fractures: Randomized Controlled Study. Am J Phys Med Rehabil. 2018 Dec;97(12):904-910. doi: 10.1097/PHM.0000000000000998.	Colles' Fracture|Distal Radius Fractures|Fracture of Lower End of Radius|Smith's Fracture Made-to-Measure Compression Gloves|Routine follow up and treatment Parallel Assignment Treatment Randomized Device|Other All	Compression Gloves for Distal Radius Fracture	Interventional	Completed	N/A	2	35	radius fractures|colles' fracture|fractures, bone	NA	NA
NCT01518452	NA	NA	NA	NA	NA	NA	NA	NA	NA	NA	NA	23400616|26140426	Grunewaldt KH, Løhaugen GC, Austeng D, Brubakk AM, Skranes J. Working memory training improves cognitive function in VLBW preschoolers. Pediatrics. 2013 Mar;131(3):e747-54. doi: 10.1542/peds.2012-1965. Epub 2013 Feb 11.|Grunewaldt KH, Skranes J, Brubakk AM, Lähaugen GC. Computerized working memory training has positive long-term effect in very low birthweight preschool children. Dev Med Child Neurol. 2016 Feb;58(2):195-201. doi: 10.1111/dmcn.12841. Epub 2015 Jul 3.	Infant, Very Low Birth Weight Cogmed JM working memory training|Cogmed JM working memory training after waiting Parallel Assignment Treatment Randomized Behavioral|Behavioral All	Computerized Working Memory Training in Very-low-birth-weight Children at Preschool Age	Interventional	Completed	N/A	2	20	body weight|birth weight	NA	NA
NCT01518634	NA	NA	NA	NA	NA	NA	NA	NA	NA	NA	NA	28408193	Agger JL, Schröder A, Gormsen LK, Jensen JS, Jensen TS, Fink PK. Imipramine versus placebo for multiple functional somatic syndromes (STreSS-3): a double-blind, randomised study. Lancet Psychiatry. 2017 May;4(5):378-388. doi: 10.1016/S2215-0366(17)30126-8. Epub 2017 Apr 10. Erratum in: Lancet Psychiatry. 2017 Jul;4(7):516.	Somatisation Disorder|Somatoform Disorders Imipramine treatment|Placebo Parallel Assignment Treatment Randomized Drug|Drug All	Imipramine Treatment for Patients With Multi-organ Bodily Distress Syndrome	Interventional	Completed	Phase 2	2	138	somatoform disorders|syndrome|disease	imipramine	NA
NCT01518751	NA	NA	NA	NA	NA	NA	NA	NA	NA	NA	NA	26048686	Epprecht L, Schreglmann SR, Goetze O, Woitalla D, Baumann CR, Waldvogel D. Unchanged gastric emptying and visceral perception in early Parkinson's disease after a high caloric test meal. J Neurol. 2015 Aug;262(8):1946-53. doi: 10.1007/s00415-015-7799-z. Epub 2015 Jun 6.	Parkinson's Disease - Autonomic Dysregulation NA NA NA NA NA All	NA	NA	NA	NA	NA	NA	parkinson disease|autonomic nervous system diseases|primary dysautonomias	NA	NA
NCT01519037	NA	NA	NA	NA	NA	NA	NA	NA	NA	NA	NA	26089029	Muller ME, Forni Ogna V, Maillard M, Stoudmann C, Zweiacker C, Anex C, Wuerzner G, Burnier M, Bonny O. Furosemide stimulation of parathormone in humans: role of the calcium-sensing receptor and the renin-angiotensin system. Pflugers Arch. 2015 Dec;467(12):2413-21. doi: 10.1007/s00424-015-1714-4. Epub 2015 Jun 20.	Relationship Between Calcimimetic and the RAAS Cinacalcet 60 MG|Placebo oral tablet Crossover Assignment Basic Science Randomized Drug|Drug Male	Interaction Between a Calcimimetic Agent and the Renin Angiotensine Aldosterone System	Interventional	Completed	N/A	2	18	NA	cinacalcet	NA
NCT01519349	NA	NA	NA	NA	NA	NA	NA	NA	NA	NA	NA	25322757	Mendell JR, Sahenk Z, Malik V, Gomez AM, Flanigan KM, Lowes LP, Alfano LN, Berry K, Meadows E, Lewis S, Braun L, Shontz K, Rouhana M, Clark KR, Rosales XQ, Al-Zaidy S, Govoni A, Rodino-Klapac LR, Hogan MJ, Kaspar BK. A phase 1/2a follistatin gene therapy trial for becker muscular dystrophy. Mol Ther. 2015 Jan;23(1):192-201. doi: 10.1038/mt.2014.200. Epub 2014 Oct 17.	Becker Muscular Dystrophy|Sporadic Inclusion Body Myositis rAAV1.CMV.huFollistatin344 NA NA NA Biological All	Follistatin Gene Transfer to Patients With Becker Muscular Dystrophy and Sporadic Inclusion Body Myositis	Interventional	Completed	Phase 1	3	15	muscular dystrophy, duchenne|muscular dystrophies|myositis|myositis, inclusion body	NA	NA
NCT01519440	NA	NA	NA	NA	NA	NA	NA	NA	NA	NA	NA	12013167	Magann EF, Chauhan SP, Bufkin L, Field K, Roberts WE, Martin JN Jr. Intra-operative haemorrhage by blunt versus sharp expansion of the uterine incision at caesarean delivery: a randomised clinical trial. BJOG. 2002 Apr;109(4):448-52.	Disruption of Uterine Incision After Cesarean Section NA NA NA NA NA Female	NA	NA	NA	NA	NA	NA	surgical wound	NA	NA
NCT01519453	NA	NA	NA	NA	NA	NA	NA	NA	NA	NA	NA	33016987	Eakin MN, Zaeh S, Eckmann T, Ruvalcaba E, Rand CS, Hilliard ME, Riekert KA. Effectiveness of a Home- and School-Based Asthma Educational Program for Head Start Children With Asthma: A Randomized Clinical Trial. JAMA Pediatr. 2020 Dec 1;174(12):1191-1198. doi: 10.1001/jamapediatrics.2020.3375.	Asthma Home Based Asthma Education Parallel Assignment Treatment Randomized Behavioral All	Reducing Asthma Morbidity In High Risk Minority Preschool Children	Interventional	Completed	N/A	2	404	asthma	NA	NA
NCT01519479	NA	NA	NA	NA	NA	NA	NA	NA	NA	NA	NA	25479182	Sidebottom AC, Jorgenson A, Richards H, Kirven J, Sillah A. Inpatient palliative care for patients with acute heart failure: outcomes from a randomized trial. J Palliat Med. 2015 Feb;18(2):134-42. doi: 10.1089/jpm.2014.0192. Epub 2014 Dec 5.	Heart Failure Palliative Care Consultation|Control Parallel Assignment Supportive Care Randomized Other|Other All	Palliative Care for Heart Failure Patients	Interventional	Completed	N/A	2	232	heart failure	NA	NA
NCT01519635	NA	NA	NA	NA	NA	NA	NA	NA	NA	NA	NA	26501147	Vakilzadeh N, Muller ME, Forni V, Milani B, Hoffman L, Piskunowicz M, Maillard M, Zweiacker C, Pruijm M, Burnier M. Comparative Effect of a Renin Inhibitor and a Thiazide Diuretic on Renal Tissue Oxygenation in Hypertensive Patients. Kidney Blood Press Res. 2015;40(5):542-54. doi: 10.1159/000368530. Epub 2015 Oct 26.	Hypertension Aliskiren|Hydrochlorothiazide Parallel Assignment Treatment Randomized Drug|Drug All	Effect of Aliskiren and Hydrochlorothiazide on Kidney Oxygenation in Patients With Hypertension	Interventional	Completed	Phase 4	2	24	hypertension	hydrochlorothiazide	NA
NCT01519778	NA	NA	NA	NA	NA	NA	NA	NA	NA	NA	NA	27530088	Powers JH 3rd, Das AF, De Anda C, Prokocimer P. Clinician-reported lesion measurements in skin infection trials: Definitions, reliability, and association with patient-reported pain. Contemp Clin Trials. 2016 Sep;50:265-72. doi: 10.1016/j.cct.2016.08.010. Epub 2016 Aug 13.	Cellulitis|Erysipelas|Major Cutaneous Abscess TR701 FA NA NA NA Drug All	NA	NA	NA	NA	NA	NA	abscess|erysipelas|cellulitis	tedizolid	NA
NCT01519817	8072532	4406386		NA		NA				0.3008	Wilcoxon test	26130065	Heery CR, Singh BH, Rauckhorst M, Marté JL, Donahue RN, Grenga I, Rodell TC, Dahut W, Arlen PM, Madan RA, Schlom J, Gulley JL. Phase I Trial of a Yeast-Based Therapeutic Cancer Vaccine (GI-6301) Targeting the Transcription Factor Brachyury. Cancer Immunol Res. 2015 Nov;3(11):1248-56. doi: 10.1158/2326-6066.CIR-15-0119. Epub 2015 Jun 30.	Adenocarcinoma|Colon Neoplasms|Malignant Solid Tumors|Neoplasms GI-6301 (Yeast Brachyury Vaccine) NA NA NA Biological All	NA	NA	NA	NA	NA	NA	colonic neoplasms|neoplasms	vaccines	Changes in Soluble Cluster of Differentiation 40L (sCD40L)
NCT01519817	8072532	4406389		NA		NA				0.0621	Wilcoxon test	26130065	Heery CR, Singh BH, Rauckhorst M, Marté JL, Donahue RN, Grenga I, Rodell TC, Dahut W, Arlen PM, Madan RA, Schlom J, Gulley JL. Phase I Trial of a Yeast-Based Therapeutic Cancer Vaccine (GI-6301) Targeting the Transcription Factor Brachyury. Cancer Immunol Res. 2015 Nov;3(11):1248-56. doi: 10.1158/2326-6066.CIR-15-0119. Epub 2015 Jun 30.	Adenocarcinoma|Colon Neoplasms|Malignant Solid Tumors|Neoplasms GI-6301 (Yeast Brachyury Vaccine) NA NA NA Biological All	NA	NA	NA	NA	NA	NA	colonic neoplasms|neoplasms	vaccines	Changes in Soluble Cluster of Differentiation 40L (sCD40L)
NCT01519817	8072532	4406387		NA		NA				0.2402	Wilcoxon test	26130065	Heery CR, Singh BH, Rauckhorst M, Marté JL, Donahue RN, Grenga I, Rodell TC, Dahut W, Arlen PM, Madan RA, Schlom J, Gulley JL. Phase I Trial of a Yeast-Based Therapeutic Cancer Vaccine (GI-6301) Targeting the Transcription Factor Brachyury. Cancer Immunol Res. 2015 Nov;3(11):1248-56. doi: 10.1158/2326-6066.CIR-15-0119. Epub 2015 Jun 30.	Adenocarcinoma|Colon Neoplasms|Malignant Solid Tumors|Neoplasms GI-6301 (Yeast Brachyury Vaccine) NA NA NA Biological All	NA	NA	NA	NA	NA	NA	colonic neoplasms|neoplasms	vaccines	Changes in Soluble Cluster of Differentiation 40L (sCD40L)
NCT01519817	8072532	4406388		NA		NA				0.875	Wilcoxon test	26130065	Heery CR, Singh BH, Rauckhorst M, Marté JL, Donahue RN, Grenga I, Rodell TC, Dahut W, Arlen PM, Madan RA, Schlom J, Gulley JL. Phase I Trial of a Yeast-Based Therapeutic Cancer Vaccine (GI-6301) Targeting the Transcription Factor Brachyury. Cancer Immunol Res. 2015 Nov;3(11):1248-56. doi: 10.1158/2326-6066.CIR-15-0119. Epub 2015 Jun 30.	Adenocarcinoma|Colon Neoplasms|Malignant Solid Tumors|Neoplasms GI-6301 (Yeast Brachyury Vaccine) NA NA NA Biological All	NA	NA	NA	NA	NA	NA	colonic neoplasms|neoplasms	vaccines	Changes in Soluble Cluster of Differentiation 40L (sCD40L)
NCT01519817	8072533	4406393		NA		NA				0.1004	Wilcoxon test	26130065	Heery CR, Singh BH, Rauckhorst M, Marté JL, Donahue RN, Grenga I, Rodell TC, Dahut W, Arlen PM, Madan RA, Schlom J, Gulley JL. Phase I Trial of a Yeast-Based Therapeutic Cancer Vaccine (GI-6301) Targeting the Transcription Factor Brachyury. Cancer Immunol Res. 2015 Nov;3(11):1248-56. doi: 10.1158/2326-6066.CIR-15-0119. Epub 2015 Jun 30.	Adenocarcinoma|Colon Neoplasms|Malignant Solid Tumors|Neoplasms GI-6301 (Yeast Brachyury Vaccine) NA NA NA Biological All	NA	NA	NA	NA	NA	NA	colonic neoplasms|neoplasms	vaccines	Median Ratio of Soluble Cluster of Differentiation 27:40L (sCD27:sCD40L)
NCT01519817	8072533	4406391		NA		NA				0.6772	Wilcoxon test	26130065	Heery CR, Singh BH, Rauckhorst M, Marté JL, Donahue RN, Grenga I, Rodell TC, Dahut W, Arlen PM, Madan RA, Schlom J, Gulley JL. Phase I Trial of a Yeast-Based Therapeutic Cancer Vaccine (GI-6301) Targeting the Transcription Factor Brachyury. Cancer Immunol Res. 2015 Nov;3(11):1248-56. doi: 10.1158/2326-6066.CIR-15-0119. Epub 2015 Jun 30.	Adenocarcinoma|Colon Neoplasms|Malignant Solid Tumors|Neoplasms GI-6301 (Yeast Brachyury Vaccine) NA NA NA Biological All	NA	NA	NA	NA	NA	NA	colonic neoplasms|neoplasms	vaccines	Median Ratio of Soluble Cluster of Differentiation 27:40L (sCD27:sCD40L)
NCT01519817	8072533	4406392		NA		NA				0.625	Wilcoxon test	26130065	Heery CR, Singh BH, Rauckhorst M, Marté JL, Donahue RN, Grenga I, Rodell TC, Dahut W, Arlen PM, Madan RA, Schlom J, Gulley JL. Phase I Trial of a Yeast-Based Therapeutic Cancer Vaccine (GI-6301) Targeting the Transcription Factor Brachyury. Cancer Immunol Res. 2015 Nov;3(11):1248-56. doi: 10.1158/2326-6066.CIR-15-0119. Epub 2015 Jun 30.	Adenocarcinoma|Colon Neoplasms|Malignant Solid Tumors|Neoplasms GI-6301 (Yeast Brachyury Vaccine) NA NA NA Biological All	NA	NA	NA	NA	NA	NA	colonic neoplasms|neoplasms	vaccines	Median Ratio of Soluble Cluster of Differentiation 27:40L (sCD27:sCD40L)
NCT01519817	8072533	4406390		NA		NA				0.3008	Wilcoxon test	26130065	Heery CR, Singh BH, Rauckhorst M, Marté JL, Donahue RN, Grenga I, Rodell TC, Dahut W, Arlen PM, Madan RA, Schlom J, Gulley JL. Phase I Trial of a Yeast-Based Therapeutic Cancer Vaccine (GI-6301) Targeting the Transcription Factor Brachyury. Cancer Immunol Res. 2015 Nov;3(11):1248-56. doi: 10.1158/2326-6066.CIR-15-0119. Epub 2015 Jun 30.	Adenocarcinoma|Colon Neoplasms|Malignant Solid Tumors|Neoplasms GI-6301 (Yeast Brachyury Vaccine) NA NA NA Biological All	NA	NA	NA	NA	NA	NA	colonic neoplasms|neoplasms	vaccines	Median Ratio of Soluble Cluster of Differentiation 27:40L (sCD27:sCD40L)
NCT01519817	8072534	4406397		NA		NA				0.2901	Wilcoxon test	26130065	Heery CR, Singh BH, Rauckhorst M, Marté JL, Donahue RN, Grenga I, Rodell TC, Dahut W, Arlen PM, Madan RA, Schlom J, Gulley JL. Phase I Trial of a Yeast-Based Therapeutic Cancer Vaccine (GI-6301) Targeting the Transcription Factor Brachyury. Cancer Immunol Res. 2015 Nov;3(11):1248-56. doi: 10.1158/2326-6066.CIR-15-0119. Epub 2015 Jun 30.	Adenocarcinoma|Colon Neoplasms|Malignant Solid Tumors|Neoplasms GI-6301 (Yeast Brachyury Vaccine) NA NA NA Biological All	NA	NA	NA	NA	NA	NA	colonic neoplasms|neoplasms	vaccines	Changes in Soluble Cluster of Differentiation 27 (sCD27)
NCT01519817	8072534	4406394		NA		NA				0.0742	Wilcoxon test	26130065	Heery CR, Singh BH, Rauckhorst M, Marté JL, Donahue RN, Grenga I, Rodell TC, Dahut W, Arlen PM, Madan RA, Schlom J, Gulley JL. Phase I Trial of a Yeast-Based Therapeutic Cancer Vaccine (GI-6301) Targeting the Transcription Factor Brachyury. Cancer Immunol Res. 2015 Nov;3(11):1248-56. doi: 10.1158/2326-6066.CIR-15-0119. Epub 2015 Jun 30.	Adenocarcinoma|Colon Neoplasms|Malignant Solid Tumors|Neoplasms GI-6301 (Yeast Brachyury Vaccine) NA NA NA Biological All	NA	NA	NA	NA	NA	NA	colonic neoplasms|neoplasms	vaccines	Changes in Soluble Cluster of Differentiation 27 (sCD27)
NCT01519817	8072534	4406395		NA		NA				0.2036	Wilcoxon test	26130065	Heery CR, Singh BH, Rauckhorst M, Marté JL, Donahue RN, Grenga I, Rodell TC, Dahut W, Arlen PM, Madan RA, Schlom J, Gulley JL. Phase I Trial of a Yeast-Based Therapeutic Cancer Vaccine (GI-6301) Targeting the Transcription Factor Brachyury. Cancer Immunol Res. 2015 Nov;3(11):1248-56. doi: 10.1158/2326-6066.CIR-15-0119. Epub 2015 Jun 30.	Adenocarcinoma|Colon Neoplasms|Malignant Solid Tumors|Neoplasms GI-6301 (Yeast Brachyury Vaccine) NA NA NA Biological All	NA	NA	NA	NA	NA	NA	colonic neoplasms|neoplasms	vaccines	Changes in Soluble Cluster of Differentiation 27 (sCD27)
NCT01519817	8072534	4406396		NA		NA				0.375	Wilcoxon test	26130065	Heery CR, Singh BH, Rauckhorst M, Marté JL, Donahue RN, Grenga I, Rodell TC, Dahut W, Arlen PM, Madan RA, Schlom J, Gulley JL. Phase I Trial of a Yeast-Based Therapeutic Cancer Vaccine (GI-6301) Targeting the Transcription Factor Brachyury. Cancer Immunol Res. 2015 Nov;3(11):1248-56. doi: 10.1158/2326-6066.CIR-15-0119. Epub 2015 Jun 30.	Adenocarcinoma|Colon Neoplasms|Malignant Solid Tumors|Neoplasms GI-6301 (Yeast Brachyury Vaccine) NA NA NA Biological All	NA	NA	NA	NA	NA	NA	colonic neoplasms|neoplasms	vaccines	Changes in Soluble Cluster of Differentiation 27 (sCD27)
NCT01519817	8072535	4406424		NA		NA				0.9999	Wilcoxon	26130065	Heery CR, Singh BH, Rauckhorst M, Marté JL, Donahue RN, Grenga I, Rodell TC, Dahut W, Arlen PM, Madan RA, Schlom J, Gulley JL. Phase I Trial of a Yeast-Based Therapeutic Cancer Vaccine (GI-6301) Targeting the Transcription Factor Brachyury. Cancer Immunol Res. 2015 Nov;3(11):1248-56. doi: 10.1158/2326-6066.CIR-15-0119. Epub 2015 Jun 30.	Adenocarcinoma|Colon Neoplasms|Malignant Solid Tumors|Neoplasms GI-6301 (Yeast Brachyury Vaccine) NA NA NA Biological All	NA	NA	NA	NA	NA	NA	colonic neoplasms|neoplasms	vaccines	Changes in Serum Levels of Cytokines
NCT01519817	8072535	4406401		NA		NA				0.9999	Wilcoxon test	26130065	Heery CR, Singh BH, Rauckhorst M, Marté JL, Donahue RN, Grenga I, Rodell TC, Dahut W, Arlen PM, Madan RA, Schlom J, Gulley JL. Phase I Trial of a Yeast-Based Therapeutic Cancer Vaccine (GI-6301) Targeting the Transcription Factor Brachyury. Cancer Immunol Res. 2015 Nov;3(11):1248-56. doi: 10.1158/2326-6066.CIR-15-0119. Epub 2015 Jun 30.	Adenocarcinoma|Colon Neoplasms|Malignant Solid Tumors|Neoplasms GI-6301 (Yeast Brachyury Vaccine) NA NA NA Biological All	NA	NA	NA	NA	NA	NA	colonic neoplasms|neoplasms	vaccines	Changes in Serum Levels of Cytokines
NCT01519817	8072535	4406414		NA		NA				0.9999	Wilcoxon test	26130065	Heery CR, Singh BH, Rauckhorst M, Marté JL, Donahue RN, Grenga I, Rodell TC, Dahut W, Arlen PM, Madan RA, Schlom J, Gulley JL. Phase I Trial of a Yeast-Based Therapeutic Cancer Vaccine (GI-6301) Targeting the Transcription Factor Brachyury. Cancer Immunol Res. 2015 Nov;3(11):1248-56. doi: 10.1158/2326-6066.CIR-15-0119. Epub 2015 Jun 30.	Adenocarcinoma|Colon Neoplasms|Malignant Solid Tumors|Neoplasms GI-6301 (Yeast Brachyury Vaccine) NA NA NA Biological All	NA	NA	NA	NA	NA	NA	colonic neoplasms|neoplasms	vaccines	Changes in Serum Levels of Cytokines
NCT01519817	8072535	4406428		NA		NA				0.4808	Wilcoxon test	26130065	Heery CR, Singh BH, Rauckhorst M, Marté JL, Donahue RN, Grenga I, Rodell TC, Dahut W, Arlen PM, Madan RA, Schlom J, Gulley JL. Phase I Trial of a Yeast-Based Therapeutic Cancer Vaccine (GI-6301) Targeting the Transcription Factor Brachyury. Cancer Immunol Res. 2015 Nov;3(11):1248-56. doi: 10.1158/2326-6066.CIR-15-0119. Epub 2015 Jun 30.	Adenocarcinoma|Colon Neoplasms|Malignant Solid Tumors|Neoplasms GI-6301 (Yeast Brachyury Vaccine) NA NA NA Biological All	NA	NA	NA	NA	NA	NA	colonic neoplasms|neoplasms	vaccines	Changes in Serum Levels of Cytokines
NCT01519817	8072535	4406410		NA		NA				0.75	Wilcoxon test	26130065	Heery CR, Singh BH, Rauckhorst M, Marté JL, Donahue RN, Grenga I, Rodell TC, Dahut W, Arlen PM, Madan RA, Schlom J, Gulley JL. Phase I Trial of a Yeast-Based Therapeutic Cancer Vaccine (GI-6301) Targeting the Transcription Factor Brachyury. Cancer Immunol Res. 2015 Nov;3(11):1248-56. doi: 10.1158/2326-6066.CIR-15-0119. Epub 2015 Jun 30.	Adenocarcinoma|Colon Neoplasms|Malignant Solid Tumors|Neoplasms GI-6301 (Yeast Brachyury Vaccine) NA NA NA Biological All	NA	NA	NA	NA	NA	NA	colonic neoplasms|neoplasms	vaccines	Changes in Serum Levels of Cytokines
NCT01519817	8072535	4406418		NA		NA				0.5	Wilcoxon test	26130065	Heery CR, Singh BH, Rauckhorst M, Marté JL, Donahue RN, Grenga I, Rodell TC, Dahut W, Arlen PM, Madan RA, Schlom J, Gulley JL. Phase I Trial of a Yeast-Based Therapeutic Cancer Vaccine (GI-6301) Targeting the Transcription Factor Brachyury. Cancer Immunol Res. 2015 Nov;3(11):1248-56. doi: 10.1158/2326-6066.CIR-15-0119. Epub 2015 Jun 30.	Adenocarcinoma|Colon Neoplasms|Malignant Solid Tumors|Neoplasms GI-6301 (Yeast Brachyury Vaccine) NA NA NA Biological All	NA	NA	NA	NA	NA	NA	colonic neoplasms|neoplasms	vaccines	Changes in Serum Levels of Cytokines
NCT01519817	8072535	4406415		NA		NA				0.5	Wilcoxon test	26130065	Heery CR, Singh BH, Rauckhorst M, Marté JL, Donahue RN, Grenga I, Rodell TC, Dahut W, Arlen PM, Madan RA, Schlom J, Gulley JL. Phase I Trial of a Yeast-Based Therapeutic Cancer Vaccine (GI-6301) Targeting the Transcription Factor Brachyury. Cancer Immunol Res. 2015 Nov;3(11):1248-56. doi: 10.1158/2326-6066.CIR-15-0119. Epub 2015 Jun 30.	Adenocarcinoma|Colon Neoplasms|Malignant Solid Tumors|Neoplasms GI-6301 (Yeast Brachyury Vaccine) NA NA NA Biological All	NA	NA	NA	NA	NA	NA	colonic neoplasms|neoplasms	vaccines	Changes in Serum Levels of Cytokines
NCT01519817	8072535	4406429		NA		NA				0.375	Wilcoxon test	26130065	Heery CR, Singh BH, Rauckhorst M, Marté JL, Donahue RN, Grenga I, Rodell TC, Dahut W, Arlen PM, Madan RA, Schlom J, Gulley JL. Phase I Trial of a Yeast-Based Therapeutic Cancer Vaccine (GI-6301) Targeting the Transcription Factor Brachyury. Cancer Immunol Res. 2015 Nov;3(11):1248-56. doi: 10.1158/2326-6066.CIR-15-0119. Epub 2015 Jun 30.	Adenocarcinoma|Colon Neoplasms|Malignant Solid Tumors|Neoplasms GI-6301 (Yeast Brachyury Vaccine) NA NA NA Biological All	NA	NA	NA	NA	NA	NA	colonic neoplasms|neoplasms	vaccines	Changes in Serum Levels of Cytokines
NCT01519817	8072535	4406421		NA		NA				0.5625	Wilcoxon test	26130065	Heery CR, Singh BH, Rauckhorst M, Marté JL, Donahue RN, Grenga I, Rodell TC, Dahut W, Arlen PM, Madan RA, Schlom J, Gulley JL. Phase I Trial of a Yeast-Based Therapeutic Cancer Vaccine (GI-6301) Targeting the Transcription Factor Brachyury. Cancer Immunol Res. 2015 Nov;3(11):1248-56. doi: 10.1158/2326-6066.CIR-15-0119. Epub 2015 Jun 30.	Adenocarcinoma|Colon Neoplasms|Malignant Solid Tumors|Neoplasms GI-6301 (Yeast Brachyury Vaccine) NA NA NA Biological All	NA	NA	NA	NA	NA	NA	colonic neoplasms|neoplasms	vaccines	Changes in Serum Levels of Cytokines
NCT01519817	8072535	4406425		NA		NA				0.4347	Wilcoxon test	26130065	Heery CR, Singh BH, Rauckhorst M, Marté JL, Donahue RN, Grenga I, Rodell TC, Dahut W, Arlen PM, Madan RA, Schlom J, Gulley JL. Phase I Trial of a Yeast-Based Therapeutic Cancer Vaccine (GI-6301) Targeting the Transcription Factor Brachyury. Cancer Immunol Res. 2015 Nov;3(11):1248-56. doi: 10.1158/2326-6066.CIR-15-0119. Epub 2015 Jun 30.	Adenocarcinoma|Colon Neoplasms|Malignant Solid Tumors|Neoplasms GI-6301 (Yeast Brachyury Vaccine) NA NA NA Biological All	NA	NA	NA	NA	NA	NA	colonic neoplasms|neoplasms	vaccines	Changes in Serum Levels of Cytokines
NCT01519817	8072535	4406402		NA		NA				0.8203	Wilcoxon test	26130065	Heery CR, Singh BH, Rauckhorst M, Marté JL, Donahue RN, Grenga I, Rodell TC, Dahut W, Arlen PM, Madan RA, Schlom J, Gulley JL. Phase I Trial of a Yeast-Based Therapeutic Cancer Vaccine (GI-6301) Targeting the Transcription Factor Brachyury. Cancer Immunol Res. 2015 Nov;3(11):1248-56. doi: 10.1158/2326-6066.CIR-15-0119. Epub 2015 Jun 30.	Adenocarcinoma|Colon Neoplasms|Malignant Solid Tumors|Neoplasms GI-6301 (Yeast Brachyury Vaccine) NA NA NA Biological All	NA	NA	NA	NA	NA	NA	colonic neoplasms|neoplasms	vaccines	Changes in Serum Levels of Cytokines
NCT01519817	8072535	4406398		NA		NA				0.6523	Wilcoxon test	26130065	Heery CR, Singh BH, Rauckhorst M, Marté JL, Donahue RN, Grenga I, Rodell TC, Dahut W, Arlen PM, Madan RA, Schlom J, Gulley JL. Phase I Trial of a Yeast-Based Therapeutic Cancer Vaccine (GI-6301) Targeting the Transcription Factor Brachyury. Cancer Immunol Res. 2015 Nov;3(11):1248-56. doi: 10.1158/2326-6066.CIR-15-0119. Epub 2015 Jun 30.	Adenocarcinoma|Colon Neoplasms|Malignant Solid Tumors|Neoplasms GI-6301 (Yeast Brachyury Vaccine) NA NA NA Biological All	NA	NA	NA	NA	NA	NA	colonic neoplasms|neoplasms	vaccines	Changes in Serum Levels of Cytokines
NCT01519817	8072535	4406406		NA		NA				0.9999	Wilcoxon test	26130065	Heery CR, Singh BH, Rauckhorst M, Marté JL, Donahue RN, Grenga I, Rodell TC, Dahut W, Arlen PM, Madan RA, Schlom J, Gulley JL. Phase I Trial of a Yeast-Based Therapeutic Cancer Vaccine (GI-6301) Targeting the Transcription Factor Brachyury. Cancer Immunol Res. 2015 Nov;3(11):1248-56. doi: 10.1158/2326-6066.CIR-15-0119. Epub 2015 Jun 30.	Adenocarcinoma|Colon Neoplasms|Malignant Solid Tumors|Neoplasms GI-6301 (Yeast Brachyury Vaccine) NA NA NA Biological All	NA	NA	NA	NA	NA	NA	colonic neoplasms|neoplasms	vaccines	Changes in Serum Levels of Cytokines
NCT01519817	8072535	4406400		NA		NA				0.875	Wilcoxon test	26130065	Heery CR, Singh BH, Rauckhorst M, Marté JL, Donahue RN, Grenga I, Rodell TC, Dahut W, Arlen PM, Madan RA, Schlom J, Gulley JL. Phase I Trial of a Yeast-Based Therapeutic Cancer Vaccine (GI-6301) Targeting the Transcription Factor Brachyury. Cancer Immunol Res. 2015 Nov;3(11):1248-56. doi: 10.1158/2326-6066.CIR-15-0119. Epub 2015 Jun 30.	Adenocarcinoma|Colon Neoplasms|Malignant Solid Tumors|Neoplasms GI-6301 (Yeast Brachyury Vaccine) NA NA NA Biological All	NA	NA	NA	NA	NA	NA	colonic neoplasms|neoplasms	vaccines	Changes in Serum Levels of Cytokines
NCT01519817	8072535	4406422		NA		NA				0.8203	Wilcoxon test	26130065	Heery CR, Singh BH, Rauckhorst M, Marté JL, Donahue RN, Grenga I, Rodell TC, Dahut W, Arlen PM, Madan RA, Schlom J, Gulley JL. Phase I Trial of a Yeast-Based Therapeutic Cancer Vaccine (GI-6301) Targeting the Transcription Factor Brachyury. Cancer Immunol Res. 2015 Nov;3(11):1248-56. doi: 10.1158/2326-6066.CIR-15-0119. Epub 2015 Jun 30.	Adenocarcinoma|Colon Neoplasms|Malignant Solid Tumors|Neoplasms GI-6301 (Yeast Brachyury Vaccine) NA NA NA Biological All	NA	NA	NA	NA	NA	NA	colonic neoplasms|neoplasms	vaccines	Changes in Serum Levels of Cytokines
NCT01519817	8072535	4406411		NA		NA				0.9999	Wilcoxon test	26130065	Heery CR, Singh BH, Rauckhorst M, Marté JL, Donahue RN, Grenga I, Rodell TC, Dahut W, Arlen PM, Madan RA, Schlom J, Gulley JL. Phase I Trial of a Yeast-Based Therapeutic Cancer Vaccine (GI-6301) Targeting the Transcription Factor Brachyury. Cancer Immunol Res. 2015 Nov;3(11):1248-56. doi: 10.1158/2326-6066.CIR-15-0119. Epub 2015 Jun 30.	Adenocarcinoma|Colon Neoplasms|Malignant Solid Tumors|Neoplasms GI-6301 (Yeast Brachyury Vaccine) NA NA NA Biological All	NA	NA	NA	NA	NA	NA	colonic neoplasms|neoplasms	vaccines	Changes in Serum Levels of Cytokines
NCT01519817	8072535	4406427		NA		NA				0.7334	Wilcoxon test	26130065	Heery CR, Singh BH, Rauckhorst M, Marté JL, Donahue RN, Grenga I, Rodell TC, Dahut W, Arlen PM, Madan RA, Schlom J, Gulley JL. Phase I Trial of a Yeast-Based Therapeutic Cancer Vaccine (GI-6301) Targeting the Transcription Factor Brachyury. Cancer Immunol Res. 2015 Nov;3(11):1248-56. doi: 10.1158/2326-6066.CIR-15-0119. Epub 2015 Jun 30.	Adenocarcinoma|Colon Neoplasms|Malignant Solid Tumors|Neoplasms GI-6301 (Yeast Brachyury Vaccine) NA NA NA Biological All	NA	NA	NA	NA	NA	NA	colonic neoplasms|neoplasms	vaccines	Changes in Serum Levels of Cytokines
NCT01519817	8072535	4406412		NA		NA				0.9999	Wilcoxon test	26130065	Heery CR, Singh BH, Rauckhorst M, Marté JL, Donahue RN, Grenga I, Rodell TC, Dahut W, Arlen PM, Madan RA, Schlom J, Gulley JL. Phase I Trial of a Yeast-Based Therapeutic Cancer Vaccine (GI-6301) Targeting the Transcription Factor Brachyury. Cancer Immunol Res. 2015 Nov;3(11):1248-56. doi: 10.1158/2326-6066.CIR-15-0119. Epub 2015 Jun 30.	Adenocarcinoma|Colon Neoplasms|Malignant Solid Tumors|Neoplasms GI-6301 (Yeast Brachyury Vaccine) NA NA NA Biological All	NA	NA	NA	NA	NA	NA	colonic neoplasms|neoplasms	vaccines	Changes in Serum Levels of Cytokines
NCT01519817	8072535	4406405		NA		NA				0.9906	Wilcoxon test	26130065	Heery CR, Singh BH, Rauckhorst M, Marté JL, Donahue RN, Grenga I, Rodell TC, Dahut W, Arlen PM, Madan RA, Schlom J, Gulley JL. Phase I Trial of a Yeast-Based Therapeutic Cancer Vaccine (GI-6301) Targeting the Transcription Factor Brachyury. Cancer Immunol Res. 2015 Nov;3(11):1248-56. doi: 10.1158/2326-6066.CIR-15-0119. Epub 2015 Jun 30.	Adenocarcinoma|Colon Neoplasms|Malignant Solid Tumors|Neoplasms GI-6301 (Yeast Brachyury Vaccine) NA NA NA Biological All	NA	NA	NA	NA	NA	NA	colonic neoplasms|neoplasms	vaccines	Changes in Serum Levels of Cytokines
NCT01519817	8072535	4406404		NA		NA				0.625	Wilcoxon test	26130065	Heery CR, Singh BH, Rauckhorst M, Marté JL, Donahue RN, Grenga I, Rodell TC, Dahut W, Arlen PM, Madan RA, Schlom J, Gulley JL. Phase I Trial of a Yeast-Based Therapeutic Cancer Vaccine (GI-6301) Targeting the Transcription Factor Brachyury. Cancer Immunol Res. 2015 Nov;3(11):1248-56. doi: 10.1158/2326-6066.CIR-15-0119. Epub 2015 Jun 30.	Adenocarcinoma|Colon Neoplasms|Malignant Solid Tumors|Neoplasms GI-6301 (Yeast Brachyury Vaccine) NA NA NA Biological All	NA	NA	NA	NA	NA	NA	colonic neoplasms|neoplasms	vaccines	Changes in Serum Levels of Cytokines
NCT01519817	8072535	4406413		NA		NA				0.4375	Wilcoxon test	26130065	Heery CR, Singh BH, Rauckhorst M, Marté JL, Donahue RN, Grenga I, Rodell TC, Dahut W, Arlen PM, Madan RA, Schlom J, Gulley JL. Phase I Trial of a Yeast-Based Therapeutic Cancer Vaccine (GI-6301) Targeting the Transcription Factor Brachyury. Cancer Immunol Res. 2015 Nov;3(11):1248-56. doi: 10.1158/2326-6066.CIR-15-0119. Epub 2015 Jun 30.	Adenocarcinoma|Colon Neoplasms|Malignant Solid Tumors|Neoplasms GI-6301 (Yeast Brachyury Vaccine) NA NA NA Biological All	NA	NA	NA	NA	NA	NA	colonic neoplasms|neoplasms	vaccines	Changes in Serum Levels of Cytokines
NCT01519817	8072535	4406423		NA		NA				0.748	Wilcoxon test	26130065	Heery CR, Singh BH, Rauckhorst M, Marté JL, Donahue RN, Grenga I, Rodell TC, Dahut W, Arlen PM, Madan RA, Schlom J, Gulley JL. Phase I Trial of a Yeast-Based Therapeutic Cancer Vaccine (GI-6301) Targeting the Transcription Factor Brachyury. Cancer Immunol Res. 2015 Nov;3(11):1248-56. doi: 10.1158/2326-6066.CIR-15-0119. Epub 2015 Jun 30.	Adenocarcinoma|Colon Neoplasms|Malignant Solid Tumors|Neoplasms GI-6301 (Yeast Brachyury Vaccine) NA NA NA Biological All	NA	NA	NA	NA	NA	NA	colonic neoplasms|neoplasms	vaccines	Changes in Serum Levels of Cytokines
NCT01519817	8072535	4406403		NA		NA				0.791	Wilcoxon test	26130065	Heery CR, Singh BH, Rauckhorst M, Marté JL, Donahue RN, Grenga I, Rodell TC, Dahut W, Arlen PM, Madan RA, Schlom J, Gulley JL. Phase I Trial of a Yeast-Based Therapeutic Cancer Vaccine (GI-6301) Targeting the Transcription Factor Brachyury. Cancer Immunol Res. 2015 Nov;3(11):1248-56. doi: 10.1158/2326-6066.CIR-15-0119. Epub 2015 Jun 30.	Adenocarcinoma|Colon Neoplasms|Malignant Solid Tumors|Neoplasms GI-6301 (Yeast Brachyury Vaccine) NA NA NA Biological All	NA	NA	NA	NA	NA	NA	colonic neoplasms|neoplasms	vaccines	Changes in Serum Levels of Cytokines
NCT01519817	8072535	4406407		NA		NA				0.4316	Wilcoxon test	26130065	Heery CR, Singh BH, Rauckhorst M, Marté JL, Donahue RN, Grenga I, Rodell TC, Dahut W, Arlen PM, Madan RA, Schlom J, Gulley JL. Phase I Trial of a Yeast-Based Therapeutic Cancer Vaccine (GI-6301) Targeting the Transcription Factor Brachyury. Cancer Immunol Res. 2015 Nov;3(11):1248-56. doi: 10.1158/2326-6066.CIR-15-0119. Epub 2015 Jun 30.	Adenocarcinoma|Colon Neoplasms|Malignant Solid Tumors|Neoplasms GI-6301 (Yeast Brachyury Vaccine) NA NA NA Biological All	NA	NA	NA	NA	NA	NA	colonic neoplasms|neoplasms	vaccines	Changes in Serum Levels of Cytokines
NCT01519817	8072535	4406408		NA		NA				0.875	Wilcoxon test	26130065	Heery CR, Singh BH, Rauckhorst M, Marté JL, Donahue RN, Grenga I, Rodell TC, Dahut W, Arlen PM, Madan RA, Schlom J, Gulley JL. Phase I Trial of a Yeast-Based Therapeutic Cancer Vaccine (GI-6301) Targeting the Transcription Factor Brachyury. Cancer Immunol Res. 2015 Nov;3(11):1248-56. doi: 10.1158/2326-6066.CIR-15-0119. Epub 2015 Jun 30.	Adenocarcinoma|Colon Neoplasms|Malignant Solid Tumors|Neoplasms GI-6301 (Yeast Brachyury Vaccine) NA NA NA Biological All	NA	NA	NA	NA	NA	NA	colonic neoplasms|neoplasms	vaccines	Changes in Serum Levels of Cytokines
NCT01519817	8072535	4406399		NA		NA				0.9658	Wilcoxon test	26130065	Heery CR, Singh BH, Rauckhorst M, Marté JL, Donahue RN, Grenga I, Rodell TC, Dahut W, Arlen PM, Madan RA, Schlom J, Gulley JL. Phase I Trial of a Yeast-Based Therapeutic Cancer Vaccine (GI-6301) Targeting the Transcription Factor Brachyury. Cancer Immunol Res. 2015 Nov;3(11):1248-56. doi: 10.1158/2326-6066.CIR-15-0119. Epub 2015 Jun 30.	Adenocarcinoma|Colon Neoplasms|Malignant Solid Tumors|Neoplasms GI-6301 (Yeast Brachyury Vaccine) NA NA NA Biological All	NA	NA	NA	NA	NA	NA	colonic neoplasms|neoplasms	vaccines	Changes in Serum Levels of Cytokines
NCT01519817	8072535	4406417		NA		NA				0.6846	Wilcoxon test	26130065	Heery CR, Singh BH, Rauckhorst M, Marté JL, Donahue RN, Grenga I, Rodell TC, Dahut W, Arlen PM, Madan RA, Schlom J, Gulley JL. Phase I Trial of a Yeast-Based Therapeutic Cancer Vaccine (GI-6301) Targeting the Transcription Factor Brachyury. Cancer Immunol Res. 2015 Nov;3(11):1248-56. doi: 10.1158/2326-6066.CIR-15-0119. Epub 2015 Jun 30.	Adenocarcinoma|Colon Neoplasms|Malignant Solid Tumors|Neoplasms GI-6301 (Yeast Brachyury Vaccine) NA NA NA Biological All	NA	NA	NA	NA	NA	NA	colonic neoplasms|neoplasms	vaccines	Changes in Serum Levels of Cytokines
NCT01519817	8072535	4406426		NA		NA				0.7109	Wilcoxon	26130065	Heery CR, Singh BH, Rauckhorst M, Marté JL, Donahue RN, Grenga I, Rodell TC, Dahut W, Arlen PM, Madan RA, Schlom J, Gulley JL. Phase I Trial of a Yeast-Based Therapeutic Cancer Vaccine (GI-6301) Targeting the Transcription Factor Brachyury. Cancer Immunol Res. 2015 Nov;3(11):1248-56. doi: 10.1158/2326-6066.CIR-15-0119. Epub 2015 Jun 30.	Adenocarcinoma|Colon Neoplasms|Malignant Solid Tumors|Neoplasms GI-6301 (Yeast Brachyury Vaccine) NA NA NA Biological All	NA	NA	NA	NA	NA	NA	colonic neoplasms|neoplasms	vaccines	Changes in Serum Levels of Cytokines
NCT01519817	8072535	4406419		NA		NA				0.9999	Wilcoxon test	26130065	Heery CR, Singh BH, Rauckhorst M, Marté JL, Donahue RN, Grenga I, Rodell TC, Dahut W, Arlen PM, Madan RA, Schlom J, Gulley JL. Phase I Trial of a Yeast-Based Therapeutic Cancer Vaccine (GI-6301) Targeting the Transcription Factor Brachyury. Cancer Immunol Res. 2015 Nov;3(11):1248-56. doi: 10.1158/2326-6066.CIR-15-0119. Epub 2015 Jun 30.	Adenocarcinoma|Colon Neoplasms|Malignant Solid Tumors|Neoplasms GI-6301 (Yeast Brachyury Vaccine) NA NA NA Biological All	NA	NA	NA	NA	NA	NA	colonic neoplasms|neoplasms	vaccines	Changes in Serum Levels of Cytokines
NCT01519817	8072535	4406420		NA		NA				0.9999	Wilcoxon test	26130065	Heery CR, Singh BH, Rauckhorst M, Marté JL, Donahue RN, Grenga I, Rodell TC, Dahut W, Arlen PM, Madan RA, Schlom J, Gulley JL. Phase I Trial of a Yeast-Based Therapeutic Cancer Vaccine (GI-6301) Targeting the Transcription Factor Brachyury. Cancer Immunol Res. 2015 Nov;3(11):1248-56. doi: 10.1158/2326-6066.CIR-15-0119. Epub 2015 Jun 30.	Adenocarcinoma|Colon Neoplasms|Malignant Solid Tumors|Neoplasms GI-6301 (Yeast Brachyury Vaccine) NA NA NA Biological All	NA	NA	NA	NA	NA	NA	colonic neoplasms|neoplasms	vaccines	Changes in Serum Levels of Cytokines
NCT01519817	8072535	4406409		NA		NA				0.4525	Wilcoxon test	26130065	Heery CR, Singh BH, Rauckhorst M, Marté JL, Donahue RN, Grenga I, Rodell TC, Dahut W, Arlen PM, Madan RA, Schlom J, Gulley JL. Phase I Trial of a Yeast-Based Therapeutic Cancer Vaccine (GI-6301) Targeting the Transcription Factor Brachyury. Cancer Immunol Res. 2015 Nov;3(11):1248-56. doi: 10.1158/2326-6066.CIR-15-0119. Epub 2015 Jun 30.	Adenocarcinoma|Colon Neoplasms|Malignant Solid Tumors|Neoplasms GI-6301 (Yeast Brachyury Vaccine) NA NA NA Biological All	NA	NA	NA	NA	NA	NA	colonic neoplasms|neoplasms	vaccines	Changes in Serum Levels of Cytokines
NCT01519817	8072535	4406416		NA		NA				0.9999	Wilcoxon test	26130065	Heery CR, Singh BH, Rauckhorst M, Marté JL, Donahue RN, Grenga I, Rodell TC, Dahut W, Arlen PM, Madan RA, Schlom J, Gulley JL. Phase I Trial of a Yeast-Based Therapeutic Cancer Vaccine (GI-6301) Targeting the Transcription Factor Brachyury. Cancer Immunol Res. 2015 Nov;3(11):1248-56. doi: 10.1158/2326-6066.CIR-15-0119. Epub 2015 Jun 30.	Adenocarcinoma|Colon Neoplasms|Malignant Solid Tumors|Neoplasms GI-6301 (Yeast Brachyury Vaccine) NA NA NA Biological All	NA	NA	NA	NA	NA	NA	colonic neoplasms|neoplasms	vaccines	Changes in Serum Levels of Cytokines
NCT01519817	8072536	4406496		NA		NA				0.25	Wilcoxon test	26130065	Heery CR, Singh BH, Rauckhorst M, Marté JL, Donahue RN, Grenga I, Rodell TC, Dahut W, Arlen PM, Madan RA, Schlom J, Gulley JL. Phase I Trial of a Yeast-Based Therapeutic Cancer Vaccine (GI-6301) Targeting the Transcription Factor Brachyury. Cancer Immunol Res. 2015 Nov;3(11):1248-56. doi: 10.1158/2326-6066.CIR-15-0119. Epub 2015 Jun 30.	Adenocarcinoma|Colon Neoplasms|Malignant Solid Tumors|Neoplasms GI-6301 (Yeast Brachyury Vaccine) NA NA NA Biological All	NA	NA	NA	NA	NA	NA	colonic neoplasms|neoplasms	vaccines	Changes in Immune Cell Subsets in Peripheral Blood Mononuclear Cells (PBMC)
NCT01519817	8072536	4406470		NA		NA				0.13	Wilcoxon test	26130065	Heery CR, Singh BH, Rauckhorst M, Marté JL, Donahue RN, Grenga I, Rodell TC, Dahut W, Arlen PM, Madan RA, Schlom J, Gulley JL. Phase I Trial of a Yeast-Based Therapeutic Cancer Vaccine (GI-6301) Targeting the Transcription Factor Brachyury. Cancer Immunol Res. 2015 Nov;3(11):1248-56. doi: 10.1158/2326-6066.CIR-15-0119. Epub 2015 Jun 30.	Adenocarcinoma|Colon Neoplasms|Malignant Solid Tumors|Neoplasms GI-6301 (Yeast Brachyury Vaccine) NA NA NA Biological All	NA	NA	NA	NA	NA	NA	colonic neoplasms|neoplasms	vaccines	Changes in Immune Cell Subsets in Peripheral Blood Mononuclear Cells (PBMC)
NCT01519817	8072536	4406488		NA		NA				0.9999	Wilcoxon test	26130065	Heery CR, Singh BH, Rauckhorst M, Marté JL, Donahue RN, Grenga I, Rodell TC, Dahut W, Arlen PM, Madan RA, Schlom J, Gulley JL. Phase I Trial of a Yeast-Based Therapeutic Cancer Vaccine (GI-6301) Targeting the Transcription Factor Brachyury. Cancer Immunol Res. 2015 Nov;3(11):1248-56. doi: 10.1158/2326-6066.CIR-15-0119. Epub 2015 Jun 30.	Adenocarcinoma|Colon Neoplasms|Malignant Solid Tumors|Neoplasms GI-6301 (Yeast Brachyury Vaccine) NA NA NA Biological All	NA	NA	NA	NA	NA	NA	colonic neoplasms|neoplasms	vaccines	Changes in Immune Cell Subsets in Peripheral Blood Mononuclear Cells (PBMC)
NCT01519817	8072536	4406487		NA		NA				0.13	Wilcoxon test	26130065	Heery CR, Singh BH, Rauckhorst M, Marté JL, Donahue RN, Grenga I, Rodell TC, Dahut W, Arlen PM, Madan RA, Schlom J, Gulley JL. Phase I Trial of a Yeast-Based Therapeutic Cancer Vaccine (GI-6301) Targeting the Transcription Factor Brachyury. Cancer Immunol Res. 2015 Nov;3(11):1248-56. doi: 10.1158/2326-6066.CIR-15-0119. Epub 2015 Jun 30.	Adenocarcinoma|Colon Neoplasms|Malignant Solid Tumors|Neoplasms GI-6301 (Yeast Brachyury Vaccine) NA NA NA Biological All	NA	NA	NA	NA	NA	NA	colonic neoplasms|neoplasms	vaccines	Changes in Immune Cell Subsets in Peripheral Blood Mononuclear Cells (PBMC)
NCT01519817	8072536	4406483		NA		NA				0.74	Wilcoxon test	26130065	Heery CR, Singh BH, Rauckhorst M, Marté JL, Donahue RN, Grenga I, Rodell TC, Dahut W, Arlen PM, Madan RA, Schlom J, Gulley JL. Phase I Trial of a Yeast-Based Therapeutic Cancer Vaccine (GI-6301) Targeting the Transcription Factor Brachyury. Cancer Immunol Res. 2015 Nov;3(11):1248-56. doi: 10.1158/2326-6066.CIR-15-0119. Epub 2015 Jun 30.	Adenocarcinoma|Colon Neoplasms|Malignant Solid Tumors|Neoplasms GI-6301 (Yeast Brachyury Vaccine) NA NA NA Biological All	NA	NA	NA	NA	NA	NA	colonic neoplasms|neoplasms	vaccines	Changes in Immune Cell Subsets in Peripheral Blood Mononuclear Cells (PBMC)
NCT01519817	8072536	4406448		NA		NA				0.88	Wilcoxon test	26130065	Heery CR, Singh BH, Rauckhorst M, Marté JL, Donahue RN, Grenga I, Rodell TC, Dahut W, Arlen PM, Madan RA, Schlom J, Gulley JL. Phase I Trial of a Yeast-Based Therapeutic Cancer Vaccine (GI-6301) Targeting the Transcription Factor Brachyury. Cancer Immunol Res. 2015 Nov;3(11):1248-56. doi: 10.1158/2326-6066.CIR-15-0119. Epub 2015 Jun 30.	Adenocarcinoma|Colon Neoplasms|Malignant Solid Tumors|Neoplasms GI-6301 (Yeast Brachyury Vaccine) NA NA NA Biological All	NA	NA	NA	NA	NA	NA	colonic neoplasms|neoplasms	vaccines	Changes in Immune Cell Subsets in Peripheral Blood Mononuclear Cells (PBMC)
NCT01519817	8072536	4406437		NA		NA				0.6295	Wilcoxon test	26130065	Heery CR, Singh BH, Rauckhorst M, Marté JL, Donahue RN, Grenga I, Rodell TC, Dahut W, Arlen PM, Madan RA, Schlom J, Gulley JL. Phase I Trial of a Yeast-Based Therapeutic Cancer Vaccine (GI-6301) Targeting the Transcription Factor Brachyury. Cancer Immunol Res. 2015 Nov;3(11):1248-56. doi: 10.1158/2326-6066.CIR-15-0119. Epub 2015 Jun 30.	Adenocarcinoma|Colon Neoplasms|Malignant Solid Tumors|Neoplasms GI-6301 (Yeast Brachyury Vaccine) NA NA NA Biological All	NA	NA	NA	NA	NA	NA	colonic neoplasms|neoplasms	vaccines	Changes in Immune Cell Subsets in Peripheral Blood Mononuclear Cells (PBMC)
NCT01519817	8072536	4406439		NA		NA				0.74	Wilcoxon test	26130065	Heery CR, Singh BH, Rauckhorst M, Marté JL, Donahue RN, Grenga I, Rodell TC, Dahut W, Arlen PM, Madan RA, Schlom J, Gulley JL. Phase I Trial of a Yeast-Based Therapeutic Cancer Vaccine (GI-6301) Targeting the Transcription Factor Brachyury. Cancer Immunol Res. 2015 Nov;3(11):1248-56. doi: 10.1158/2326-6066.CIR-15-0119. Epub 2015 Jun 30.	Adenocarcinoma|Colon Neoplasms|Malignant Solid Tumors|Neoplasms GI-6301 (Yeast Brachyury Vaccine) NA NA NA Biological All	NA	NA	NA	NA	NA	NA	colonic neoplasms|neoplasms	vaccines	Changes in Immune Cell Subsets in Peripheral Blood Mononuclear Cells (PBMC)
NCT01519817	8072536	4406446		NA		NA				0.65	Wilcoxon test	26130065	Heery CR, Singh BH, Rauckhorst M, Marté JL, Donahue RN, Grenga I, Rodell TC, Dahut W, Arlen PM, Madan RA, Schlom J, Gulley JL. Phase I Trial of a Yeast-Based Therapeutic Cancer Vaccine (GI-6301) Targeting the Transcription Factor Brachyury. Cancer Immunol Res. 2015 Nov;3(11):1248-56. doi: 10.1158/2326-6066.CIR-15-0119. Epub 2015 Jun 30.	Adenocarcinoma|Colon Neoplasms|Malignant Solid Tumors|Neoplasms GI-6301 (Yeast Brachyury Vaccine) NA NA NA Biological All	NA	NA	NA	NA	NA	NA	colonic neoplasms|neoplasms	vaccines	Changes in Immune Cell Subsets in Peripheral Blood Mononuclear Cells (PBMC)
NCT01519817	8072536	4406450		NA		NA				0.9999	Wilcoxon test	26130065	Heery CR, Singh BH, Rauckhorst M, Marté JL, Donahue RN, Grenga I, Rodell TC, Dahut W, Arlen PM, Madan RA, Schlom J, Gulley JL. Phase I Trial of a Yeast-Based Therapeutic Cancer Vaccine (GI-6301) Targeting the Transcription Factor Brachyury. Cancer Immunol Res. 2015 Nov;3(11):1248-56. doi: 10.1158/2326-6066.CIR-15-0119. Epub 2015 Jun 30.	Adenocarcinoma|Colon Neoplasms|Malignant Solid Tumors|Neoplasms GI-6301 (Yeast Brachyury Vaccine) NA NA NA Biological All	NA	NA	NA	NA	NA	NA	colonic neoplasms|neoplasms	vaccines	Changes in Immune Cell Subsets in Peripheral Blood Mononuclear Cells (PBMC)
NCT01519817	8072536	4406430		NA		NA				0.3	Wilcoxon test	26130065	Heery CR, Singh BH, Rauckhorst M, Marté JL, Donahue RN, Grenga I, Rodell TC, Dahut W, Arlen PM, Madan RA, Schlom J, Gulley JL. Phase I Trial of a Yeast-Based Therapeutic Cancer Vaccine (GI-6301) Targeting the Transcription Factor Brachyury. Cancer Immunol Res. 2015 Nov;3(11):1248-56. doi: 10.1158/2326-6066.CIR-15-0119. Epub 2015 Jun 30.	Adenocarcinoma|Colon Neoplasms|Malignant Solid Tumors|Neoplasms GI-6301 (Yeast Brachyury Vaccine) NA NA NA Biological All	NA	NA	NA	NA	NA	NA	colonic neoplasms|neoplasms	vaccines	Changes in Immune Cell Subsets in Peripheral Blood Mononuclear Cells (PBMC)
NCT01519817	8072536	4406465		NA		NA				0.2666	Wilcoxon test	26130065	Heery CR, Singh BH, Rauckhorst M, Marté JL, Donahue RN, Grenga I, Rodell TC, Dahut W, Arlen PM, Madan RA, Schlom J, Gulley JL. Phase I Trial of a Yeast-Based Therapeutic Cancer Vaccine (GI-6301) Targeting the Transcription Factor Brachyury. Cancer Immunol Res. 2015 Nov;3(11):1248-56. doi: 10.1158/2326-6066.CIR-15-0119. Epub 2015 Jun 30.	Adenocarcinoma|Colon Neoplasms|Malignant Solid Tumors|Neoplasms GI-6301 (Yeast Brachyury Vaccine) NA NA NA Biological All	NA	NA	NA	NA	NA	NA	colonic neoplasms|neoplasms	vaccines	Changes in Immune Cell Subsets in Peripheral Blood Mononuclear Cells (PBMC)
NCT01519817	8072536	4406497		NA		NA				0.5221	Wilcoxon test	26130065	Heery CR, Singh BH, Rauckhorst M, Marté JL, Donahue RN, Grenga I, Rodell TC, Dahut W, Arlen PM, Madan RA, Schlom J, Gulley JL. Phase I Trial of a Yeast-Based Therapeutic Cancer Vaccine (GI-6301) Targeting the Transcription Factor Brachyury. Cancer Immunol Res. 2015 Nov;3(11):1248-56. doi: 10.1158/2326-6066.CIR-15-0119. Epub 2015 Jun 30.	Adenocarcinoma|Colon Neoplasms|Malignant Solid Tumors|Neoplasms GI-6301 (Yeast Brachyury Vaccine) NA NA NA Biological All	NA	NA	NA	NA	NA	NA	colonic neoplasms|neoplasms	vaccines	Changes in Immune Cell Subsets in Peripheral Blood Mononuclear Cells (PBMC)
NCT01519817	8072536	4406444		NA		NA				0.63	Wilcoxon test	26130065	Heery CR, Singh BH, Rauckhorst M, Marté JL, Donahue RN, Grenga I, Rodell TC, Dahut W, Arlen PM, Madan RA, Schlom J, Gulley JL. Phase I Trial of a Yeast-Based Therapeutic Cancer Vaccine (GI-6301) Targeting the Transcription Factor Brachyury. Cancer Immunol Res. 2015 Nov;3(11):1248-56. doi: 10.1158/2326-6066.CIR-15-0119. Epub 2015 Jun 30.	Adenocarcinoma|Colon Neoplasms|Malignant Solid Tumors|Neoplasms GI-6301 (Yeast Brachyury Vaccine) NA NA NA Biological All	NA	NA	NA	NA	NA	NA	colonic neoplasms|neoplasms	vaccines	Changes in Immune Cell Subsets in Peripheral Blood Mononuclear Cells (PBMC)
NCT01519817	8072536	4406458		NA		NA				0.1	Wilcoxon test	26130065	Heery CR, Singh BH, Rauckhorst M, Marté JL, Donahue RN, Grenga I, Rodell TC, Dahut W, Arlen PM, Madan RA, Schlom J, Gulley JL. Phase I Trial of a Yeast-Based Therapeutic Cancer Vaccine (GI-6301) Targeting the Transcription Factor Brachyury. Cancer Immunol Res. 2015 Nov;3(11):1248-56. doi: 10.1158/2326-6066.CIR-15-0119. Epub 2015 Jun 30.	Adenocarcinoma|Colon Neoplasms|Malignant Solid Tumors|Neoplasms GI-6301 (Yeast Brachyury Vaccine) NA NA NA Biological All	NA	NA	NA	NA	NA	NA	colonic neoplasms|neoplasms	vaccines	Changes in Immune Cell Subsets in Peripheral Blood Mononuclear Cells (PBMC)
NCT01519817	8072536	4406442		NA		NA				0.73	Wilcoxon test	26130065	Heery CR, Singh BH, Rauckhorst M, Marté JL, Donahue RN, Grenga I, Rodell TC, Dahut W, Arlen PM, Madan RA, Schlom J, Gulley JL. Phase I Trial of a Yeast-Based Therapeutic Cancer Vaccine (GI-6301) Targeting the Transcription Factor Brachyury. Cancer Immunol Res. 2015 Nov;3(11):1248-56. doi: 10.1158/2326-6066.CIR-15-0119. Epub 2015 Jun 30.	Adenocarcinoma|Colon Neoplasms|Malignant Solid Tumors|Neoplasms GI-6301 (Yeast Brachyury Vaccine) NA NA NA Biological All	NA	NA	NA	NA	NA	NA	colonic neoplasms|neoplasms	vaccines	Changes in Immune Cell Subsets in Peripheral Blood Mononuclear Cells (PBMC)
NCT01519817	8072536	4406461		NA		NA				0.0076	Wilcoxon test	26130065	Heery CR, Singh BH, Rauckhorst M, Marté JL, Donahue RN, Grenga I, Rodell TC, Dahut W, Arlen PM, Madan RA, Schlom J, Gulley JL. Phase I Trial of a Yeast-Based Therapeutic Cancer Vaccine (GI-6301) Targeting the Transcription Factor Brachyury. Cancer Immunol Res. 2015 Nov;3(11):1248-56. doi: 10.1158/2326-6066.CIR-15-0119. Epub 2015 Jun 30.	Adenocarcinoma|Colon Neoplasms|Malignant Solid Tumors|Neoplasms GI-6301 (Yeast Brachyury Vaccine) NA NA NA Biological All	NA	NA	NA	NA	NA	NA	colonic neoplasms|neoplasms	vaccines	Changes in Immune Cell Subsets in Peripheral Blood Mononuclear Cells (PBMC)
NCT01519817	8072536	4406473		NA		NA				0.0457	Wilcoxon test	26130065	Heery CR, Singh BH, Rauckhorst M, Marté JL, Donahue RN, Grenga I, Rodell TC, Dahut W, Arlen PM, Madan RA, Schlom J, Gulley JL. Phase I Trial of a Yeast-Based Therapeutic Cancer Vaccine (GI-6301) Targeting the Transcription Factor Brachyury. Cancer Immunol Res. 2015 Nov;3(11):1248-56. doi: 10.1158/2326-6066.CIR-15-0119. Epub 2015 Jun 30.	Adenocarcinoma|Colon Neoplasms|Malignant Solid Tumors|Neoplasms GI-6301 (Yeast Brachyury Vaccine) NA NA NA Biological All	NA	NA	NA	NA	NA	NA	colonic neoplasms|neoplasms	vaccines	Changes in Immune Cell Subsets in Peripheral Blood Mononuclear Cells (PBMC)
NCT01519817	8072536	4406431		NA		NA				0.64	Wilcoxon test	26130065	Heery CR, Singh BH, Rauckhorst M, Marté JL, Donahue RN, Grenga I, Rodell TC, Dahut W, Arlen PM, Madan RA, Schlom J, Gulley JL. Phase I Trial of a Yeast-Based Therapeutic Cancer Vaccine (GI-6301) Targeting the Transcription Factor Brachyury. Cancer Immunol Res. 2015 Nov;3(11):1248-56. doi: 10.1158/2326-6066.CIR-15-0119. Epub 2015 Jun 30.	Adenocarcinoma|Colon Neoplasms|Malignant Solid Tumors|Neoplasms GI-6301 (Yeast Brachyury Vaccine) NA NA NA Biological All	NA	NA	NA	NA	NA	NA	colonic neoplasms|neoplasms	vaccines	Changes in Immune Cell Subsets in Peripheral Blood Mononuclear Cells (PBMC)
NCT01519817	8072536	4406462		NA		NA				0.36	Wilcoxon test	26130065	Heery CR, Singh BH, Rauckhorst M, Marté JL, Donahue RN, Grenga I, Rodell TC, Dahut W, Arlen PM, Madan RA, Schlom J, Gulley JL. Phase I Trial of a Yeast-Based Therapeutic Cancer Vaccine (GI-6301) Targeting the Transcription Factor Brachyury. Cancer Immunol Res. 2015 Nov;3(11):1248-56. doi: 10.1158/2326-6066.CIR-15-0119. Epub 2015 Jun 30.	Adenocarcinoma|Colon Neoplasms|Malignant Solid Tumors|Neoplasms GI-6301 (Yeast Brachyury Vaccine) NA NA NA Biological All	NA	NA	NA	NA	NA	NA	colonic neoplasms|neoplasms	vaccines	Changes in Immune Cell Subsets in Peripheral Blood Mononuclear Cells (PBMC)
NCT01519817	8072536	4406489		NA		NA				0.3052	Wilcoxon test	26130065	Heery CR, Singh BH, Rauckhorst M, Marté JL, Donahue RN, Grenga I, Rodell TC, Dahut W, Arlen PM, Madan RA, Schlom J, Gulley JL. Phase I Trial of a Yeast-Based Therapeutic Cancer Vaccine (GI-6301) Targeting the Transcription Factor Brachyury. Cancer Immunol Res. 2015 Nov;3(11):1248-56. doi: 10.1158/2326-6066.CIR-15-0119. Epub 2015 Jun 30.	Adenocarcinoma|Colon Neoplasms|Malignant Solid Tumors|Neoplasms GI-6301 (Yeast Brachyury Vaccine) NA NA NA Biological All	NA	NA	NA	NA	NA	NA	colonic neoplasms|neoplasms	vaccines	Changes in Immune Cell Subsets in Peripheral Blood Mononuclear Cells (PBMC)
NCT01519817	8072536	4406479		NA		NA				0.41	Wilcoxon test	26130065	Heery CR, Singh BH, Rauckhorst M, Marté JL, Donahue RN, Grenga I, Rodell TC, Dahut W, Arlen PM, Madan RA, Schlom J, Gulley JL. Phase I Trial of a Yeast-Based Therapeutic Cancer Vaccine (GI-6301) Targeting the Transcription Factor Brachyury. Cancer Immunol Res. 2015 Nov;3(11):1248-56. doi: 10.1158/2326-6066.CIR-15-0119. Epub 2015 Jun 30.	Adenocarcinoma|Colon Neoplasms|Malignant Solid Tumors|Neoplasms GI-6301 (Yeast Brachyury Vaccine) NA NA NA Biological All	NA	NA	NA	NA	NA	NA	colonic neoplasms|neoplasms	vaccines	Changes in Immune Cell Subsets in Peripheral Blood Mononuclear Cells (PBMC)
NCT01519817	8072536	4406451		NA		NA				0.13	Wilcoxon test	26130065	Heery CR, Singh BH, Rauckhorst M, Marté JL, Donahue RN, Grenga I, Rodell TC, Dahut W, Arlen PM, Madan RA, Schlom J, Gulley JL. Phase I Trial of a Yeast-Based Therapeutic Cancer Vaccine (GI-6301) Targeting the Transcription Factor Brachyury. Cancer Immunol Res. 2015 Nov;3(11):1248-56. doi: 10.1158/2326-6066.CIR-15-0119. Epub 2015 Jun 30.	Adenocarcinoma|Colon Neoplasms|Malignant Solid Tumors|Neoplasms GI-6301 (Yeast Brachyury Vaccine) NA NA NA Biological All	NA	NA	NA	NA	NA	NA	colonic neoplasms|neoplasms	vaccines	Changes in Immune Cell Subsets in Peripheral Blood Mononuclear Cells (PBMC)
NCT01519817	8072536	4406490		NA		NA				0.57	Wilcoxon test	26130065	Heery CR, Singh BH, Rauckhorst M, Marté JL, Donahue RN, Grenga I, Rodell TC, Dahut W, Arlen PM, Madan RA, Schlom J, Gulley JL. Phase I Trial of a Yeast-Based Therapeutic Cancer Vaccine (GI-6301) Targeting the Transcription Factor Brachyury. Cancer Immunol Res. 2015 Nov;3(11):1248-56. doi: 10.1158/2326-6066.CIR-15-0119. Epub 2015 Jun 30.	Adenocarcinoma|Colon Neoplasms|Malignant Solid Tumors|Neoplasms GI-6301 (Yeast Brachyury Vaccine) NA NA NA Biological All	NA	NA	NA	NA	NA	NA	colonic neoplasms|neoplasms	vaccines	Changes in Immune Cell Subsets in Peripheral Blood Mononuclear Cells (PBMC)
NCT01519817	8072536	4406475		NA		NA				0.21	Wilcoxon test	26130065	Heery CR, Singh BH, Rauckhorst M, Marté JL, Donahue RN, Grenga I, Rodell TC, Dahut W, Arlen PM, Madan RA, Schlom J, Gulley JL. Phase I Trial of a Yeast-Based Therapeutic Cancer Vaccine (GI-6301) Targeting the Transcription Factor Brachyury. Cancer Immunol Res. 2015 Nov;3(11):1248-56. doi: 10.1158/2326-6066.CIR-15-0119. Epub 2015 Jun 30.	Adenocarcinoma|Colon Neoplasms|Malignant Solid Tumors|Neoplasms GI-6301 (Yeast Brachyury Vaccine) NA NA NA Biological All	NA	NA	NA	NA	NA	NA	colonic neoplasms|neoplasms	vaccines	Changes in Immune Cell Subsets in Peripheral Blood Mononuclear Cells (PBMC)
NCT01519817	8072536	4406494		NA		NA				0.16	Wilcoxon test	26130065	Heery CR, Singh BH, Rauckhorst M, Marté JL, Donahue RN, Grenga I, Rodell TC, Dahut W, Arlen PM, Madan RA, Schlom J, Gulley JL. Phase I Trial of a Yeast-Based Therapeutic Cancer Vaccine (GI-6301) Targeting the Transcription Factor Brachyury. Cancer Immunol Res. 2015 Nov;3(11):1248-56. doi: 10.1158/2326-6066.CIR-15-0119. Epub 2015 Jun 30.	Adenocarcinoma|Colon Neoplasms|Malignant Solid Tumors|Neoplasms GI-6301 (Yeast Brachyury Vaccine) NA NA NA Biological All	NA	NA	NA	NA	NA	NA	colonic neoplasms|neoplasms	vaccines	Changes in Immune Cell Subsets in Peripheral Blood Mononuclear Cells (PBMC)
NCT01519817	8072536	4406477		NA		NA				0.0654	Wilcoxon test	26130065	Heery CR, Singh BH, Rauckhorst M, Marté JL, Donahue RN, Grenga I, Rodell TC, Dahut W, Arlen PM, Madan RA, Schlom J, Gulley JL. Phase I Trial of a Yeast-Based Therapeutic Cancer Vaccine (GI-6301) Targeting the Transcription Factor Brachyury. Cancer Immunol Res. 2015 Nov;3(11):1248-56. doi: 10.1158/2326-6066.CIR-15-0119. Epub 2015 Jun 30.	Adenocarcinoma|Colon Neoplasms|Malignant Solid Tumors|Neoplasms GI-6301 (Yeast Brachyury Vaccine) NA NA NA Biological All	NA	NA	NA	NA	NA	NA	colonic neoplasms|neoplasms	vaccines	Changes in Immune Cell Subsets in Peripheral Blood Mononuclear Cells (PBMC)
NCT01519817	8072536	4406449		NA		NA				0.3386	Wilcoxon test	26130065	Heery CR, Singh BH, Rauckhorst M, Marté JL, Donahue RN, Grenga I, Rodell TC, Dahut W, Arlen PM, Madan RA, Schlom J, Gulley JL. Phase I Trial of a Yeast-Based Therapeutic Cancer Vaccine (GI-6301) Targeting the Transcription Factor Brachyury. Cancer Immunol Res. 2015 Nov;3(11):1248-56. doi: 10.1158/2326-6066.CIR-15-0119. Epub 2015 Jun 30.	Adenocarcinoma|Colon Neoplasms|Malignant Solid Tumors|Neoplasms GI-6301 (Yeast Brachyury Vaccine) NA NA NA Biological All	NA	NA	NA	NA	NA	NA	colonic neoplasms|neoplasms	vaccines	Changes in Immune Cell Subsets in Peripheral Blood Mononuclear Cells (PBMC)
NCT01519817	8072536	4406433		NA		NA				0.8314	Wilcoxon test	26130065	Heery CR, Singh BH, Rauckhorst M, Marté JL, Donahue RN, Grenga I, Rodell TC, Dahut W, Arlen PM, Madan RA, Schlom J, Gulley JL. Phase I Trial of a Yeast-Based Therapeutic Cancer Vaccine (GI-6301) Targeting the Transcription Factor Brachyury. Cancer Immunol Res. 2015 Nov;3(11):1248-56. doi: 10.1158/2326-6066.CIR-15-0119. Epub 2015 Jun 30.	Adenocarcinoma|Colon Neoplasms|Malignant Solid Tumors|Neoplasms GI-6301 (Yeast Brachyury Vaccine) NA NA NA Biological All	NA	NA	NA	NA	NA	NA	colonic neoplasms|neoplasms	vaccines	Changes in Immune Cell Subsets in Peripheral Blood Mononuclear Cells (PBMC)
NCT01519817	8072536	4406471		NA		NA				0.55	Wilcoxon test	26130065	Heery CR, Singh BH, Rauckhorst M, Marté JL, Donahue RN, Grenga I, Rodell TC, Dahut W, Arlen PM, Madan RA, Schlom J, Gulley JL. Phase I Trial of a Yeast-Based Therapeutic Cancer Vaccine (GI-6301) Targeting the Transcription Factor Brachyury. Cancer Immunol Res. 2015 Nov;3(11):1248-56. doi: 10.1158/2326-6066.CIR-15-0119. Epub 2015 Jun 30.	Adenocarcinoma|Colon Neoplasms|Malignant Solid Tumors|Neoplasms GI-6301 (Yeast Brachyury Vaccine) NA NA NA Biological All	NA	NA	NA	NA	NA	NA	colonic neoplasms|neoplasms	vaccines	Changes in Immune Cell Subsets in Peripheral Blood Mononuclear Cells (PBMC)
NCT01519817	8072536	4406484		NA		NA				0.63	Wilcoxon test	26130065	Heery CR, Singh BH, Rauckhorst M, Marté JL, Donahue RN, Grenga I, Rodell TC, Dahut W, Arlen PM, Madan RA, Schlom J, Gulley JL. Phase I Trial of a Yeast-Based Therapeutic Cancer Vaccine (GI-6301) Targeting the Transcription Factor Brachyury. Cancer Immunol Res. 2015 Nov;3(11):1248-56. doi: 10.1158/2326-6066.CIR-15-0119. Epub 2015 Jun 30.	Adenocarcinoma|Colon Neoplasms|Malignant Solid Tumors|Neoplasms GI-6301 (Yeast Brachyury Vaccine) NA NA NA Biological All	NA	NA	NA	NA	NA	NA	colonic neoplasms|neoplasms	vaccines	Changes in Immune Cell Subsets in Peripheral Blood Mononuclear Cells (PBMC)
NCT01519817	8072536	4406445		NA		NA				0.5076	Wilcoxon test	26130065	Heery CR, Singh BH, Rauckhorst M, Marté JL, Donahue RN, Grenga I, Rodell TC, Dahut W, Arlen PM, Madan RA, Schlom J, Gulley JL. Phase I Trial of a Yeast-Based Therapeutic Cancer Vaccine (GI-6301) Targeting the Transcription Factor Brachyury. Cancer Immunol Res. 2015 Nov;3(11):1248-56. doi: 10.1158/2326-6066.CIR-15-0119. Epub 2015 Jun 30.	Adenocarcinoma|Colon Neoplasms|Malignant Solid Tumors|Neoplasms GI-6301 (Yeast Brachyury Vaccine) NA NA NA Biological All	NA	NA	NA	NA	NA	NA	colonic neoplasms|neoplasms	vaccines	Changes in Immune Cell Subsets in Peripheral Blood Mononuclear Cells (PBMC)
NCT01519817	8072536	4406486		NA		NA				0.65	Wilcoxon test	26130065	Heery CR, Singh BH, Rauckhorst M, Marté JL, Donahue RN, Grenga I, Rodell TC, Dahut W, Arlen PM, Madan RA, Schlom J, Gulley JL. Phase I Trial of a Yeast-Based Therapeutic Cancer Vaccine (GI-6301) Targeting the Transcription Factor Brachyury. Cancer Immunol Res. 2015 Nov;3(11):1248-56. doi: 10.1158/2326-6066.CIR-15-0119. Epub 2015 Jun 30.	Adenocarcinoma|Colon Neoplasms|Malignant Solid Tumors|Neoplasms GI-6301 (Yeast Brachyury Vaccine) NA NA NA Biological All	NA	NA	NA	NA	NA	NA	colonic neoplasms|neoplasms	vaccines	Changes in Immune Cell Subsets in Peripheral Blood Mononuclear Cells (PBMC)
NCT01519817	8072536	4406432		NA		NA				0.63	Wilcoxon test	26130065	Heery CR, Singh BH, Rauckhorst M, Marté JL, Donahue RN, Grenga I, Rodell TC, Dahut W, Arlen PM, Madan RA, Schlom J, Gulley JL. Phase I Trial of a Yeast-Based Therapeutic Cancer Vaccine (GI-6301) Targeting the Transcription Factor Brachyury. Cancer Immunol Res. 2015 Nov;3(11):1248-56. doi: 10.1158/2326-6066.CIR-15-0119. Epub 2015 Jun 30.	Adenocarcinoma|Colon Neoplasms|Malignant Solid Tumors|Neoplasms GI-6301 (Yeast Brachyury Vaccine) NA NA NA Biological All	NA	NA	NA	NA	NA	NA	colonic neoplasms|neoplasms	vaccines	Changes in Immune Cell Subsets in Peripheral Blood Mononuclear Cells (PBMC)
NCT01519817	8072536	4406491		NA		NA				0.84	Wilcoxon test	26130065	Heery CR, Singh BH, Rauckhorst M, Marté JL, Donahue RN, Grenga I, Rodell TC, Dahut W, Arlen PM, Madan RA, Schlom J, Gulley JL. Phase I Trial of a Yeast-Based Therapeutic Cancer Vaccine (GI-6301) Targeting the Transcription Factor Brachyury. Cancer Immunol Res. 2015 Nov;3(11):1248-56. doi: 10.1158/2326-6066.CIR-15-0119. Epub 2015 Jun 30.	Adenocarcinoma|Colon Neoplasms|Malignant Solid Tumors|Neoplasms GI-6301 (Yeast Brachyury Vaccine) NA NA NA Biological All	NA	NA	NA	NA	NA	NA	colonic neoplasms|neoplasms	vaccines	Changes in Immune Cell Subsets in Peripheral Blood Mononuclear Cells (PBMC)
NCT01519817	8072536	4406435		NA		NA				0.999	Wilcoxon test	26130065	Heery CR, Singh BH, Rauckhorst M, Marté JL, Donahue RN, Grenga I, Rodell TC, Dahut W, Arlen PM, Madan RA, Schlom J, Gulley JL. Phase I Trial of a Yeast-Based Therapeutic Cancer Vaccine (GI-6301) Targeting the Transcription Factor Brachyury. Cancer Immunol Res. 2015 Nov;3(11):1248-56. doi: 10.1158/2326-6066.CIR-15-0119. Epub 2015 Jun 30.	Adenocarcinoma|Colon Neoplasms|Malignant Solid Tumors|Neoplasms GI-6301 (Yeast Brachyury Vaccine) NA NA NA Biological All	NA	NA	NA	NA	NA	NA	colonic neoplasms|neoplasms	vaccines	Changes in Immune Cell Subsets in Peripheral Blood Mononuclear Cells (PBMC)
NCT01519817	8072536	4406468		NA		NA				0.9999	Wilcoxon test	26130065	Heery CR, Singh BH, Rauckhorst M, Marté JL, Donahue RN, Grenga I, Rodell TC, Dahut W, Arlen PM, Madan RA, Schlom J, Gulley JL. Phase I Trial of a Yeast-Based Therapeutic Cancer Vaccine (GI-6301) Targeting the Transcription Factor Brachyury. Cancer Immunol Res. 2015 Nov;3(11):1248-56. doi: 10.1158/2326-6066.CIR-15-0119. Epub 2015 Jun 30.	Adenocarcinoma|Colon Neoplasms|Malignant Solid Tumors|Neoplasms GI-6301 (Yeast Brachyury Vaccine) NA NA NA Biological All	NA	NA	NA	NA	NA	NA	colonic neoplasms|neoplasms	vaccines	Changes in Immune Cell Subsets in Peripheral Blood Mononuclear Cells (PBMC)
NCT01519817	8072536	4406438		NA		NA				0.2	Wilcoxon test	26130065	Heery CR, Singh BH, Rauckhorst M, Marté JL, Donahue RN, Grenga I, Rodell TC, Dahut W, Arlen PM, Madan RA, Schlom J, Gulley JL. Phase I Trial of a Yeast-Based Therapeutic Cancer Vaccine (GI-6301) Targeting the Transcription Factor Brachyury. Cancer Immunol Res. 2015 Nov;3(11):1248-56. doi: 10.1158/2326-6066.CIR-15-0119. Epub 2015 Jun 30.	Adenocarcinoma|Colon Neoplasms|Malignant Solid Tumors|Neoplasms GI-6301 (Yeast Brachyury Vaccine) NA NA NA Biological All	NA	NA	NA	NA	NA	NA	colonic neoplasms|neoplasms	vaccines	Changes in Immune Cell Subsets in Peripheral Blood Mononuclear Cells (PBMC)
NCT01519817	8072536	4406441		NA		NA				0.6577	Wilcoxon test	26130065	Heery CR, Singh BH, Rauckhorst M, Marté JL, Donahue RN, Grenga I, Rodell TC, Dahut W, Arlen PM, Madan RA, Schlom J, Gulley JL. Phase I Trial of a Yeast-Based Therapeutic Cancer Vaccine (GI-6301) Targeting the Transcription Factor Brachyury. Cancer Immunol Res. 2015 Nov;3(11):1248-56. doi: 10.1158/2326-6066.CIR-15-0119. Epub 2015 Jun 30.	Adenocarcinoma|Colon Neoplasms|Malignant Solid Tumors|Neoplasms GI-6301 (Yeast Brachyury Vaccine) NA NA NA Biological All	NA	NA	NA	NA	NA	NA	colonic neoplasms|neoplasms	vaccines	Changes in Immune Cell Subsets in Peripheral Blood Mononuclear Cells (PBMC)
