## Supplementary Datasets 1 and 2 for "Systematic comparison of Mendelian randomization studies and randomized controlled trials using electronic databases" (part 109 of 129)

### Sheet: Supplementary Dataset 2 (continued)
nct_id	outcome_id	outcome_analyses.id	param_type	param_value	dispersion_type	dispersion_value	ci_lower_limit	ci_upper_limit	ci_percent	p_value	method	all_pmids	all_cit	description	all_cond	all_interv	intervention_model	primary_purpose	allocation	all_interv_types	gender	criteria	brief_title	study_type	overall_status	phase	number_of_arms	enrollment	mesh_cond	mesh_interv	outcome.title
NCT01519817	8072536	4406434		NA		NA				0.36	Wilcoxon test	26130065	Heery CR, Singh BH, Rauckhorst M, Marté JL, Donahue RN, Grenga I, Rodell TC, Dahut W, Arlen PM, Madan RA, Schlom J, Gulley JL. Phase I Trial of a Yeast-Based Therapeutic Cancer Vaccine (GI-6301) Targeting the Transcription Factor Brachyury. Cancer Immunol Res. 2015 Nov;3(11):1248-56. doi: 10.1158/2326-6066.CIR-15-0119. Epub 2015 Jun 30.	Adenocarcinoma|Colon Neoplasms|Malignant Solid Tumors|Neoplasms GI-6301 (Yeast Brachyury Vaccine) NA NA NA Biological All	NA	NA	NA	NA	NA	NA	colonic neoplasms|neoplasms	vaccines	Changes in Immune Cell Subsets in Peripheral Blood Mononuclear Cells (PBMC)
NCT01519817	8072536	4406469		NA		NA				0.7114	Wilcoxon test	26130065	Heery CR, Singh BH, Rauckhorst M, Marté JL, Donahue RN, Grenga I, Rodell TC, Dahut W, Arlen PM, Madan RA, Schlom J, Gulley JL. Phase I Trial of a Yeast-Based Therapeutic Cancer Vaccine (GI-6301) Targeting the Transcription Factor Brachyury. Cancer Immunol Res. 2015 Nov;3(11):1248-56. doi: 10.1158/2326-6066.CIR-15-0119. Epub 2015 Jun 30.	Adenocarcinoma|Colon Neoplasms|Malignant Solid Tumors|Neoplasms GI-6301 (Yeast Brachyury Vaccine) NA NA NA Biological All	NA	NA	NA	NA	NA	NA	colonic neoplasms|neoplasms	vaccines	Changes in Immune Cell Subsets in Peripheral Blood Mononuclear Cells (PBMC)
NCT01519817	8072536	4406459		NA		NA				0.22	Wilcoxon test	26130065	Heery CR, Singh BH, Rauckhorst M, Marté JL, Donahue RN, Grenga I, Rodell TC, Dahut W, Arlen PM, Madan RA, Schlom J, Gulley JL. Phase I Trial of a Yeast-Based Therapeutic Cancer Vaccine (GI-6301) Targeting the Transcription Factor Brachyury. Cancer Immunol Res. 2015 Nov;3(11):1248-56. doi: 10.1158/2326-6066.CIR-15-0119. Epub 2015 Jun 30.	Adenocarcinoma|Colon Neoplasms|Malignant Solid Tumors|Neoplasms GI-6301 (Yeast Brachyury Vaccine) NA NA NA Biological All	NA	NA	NA	NA	NA	NA	colonic neoplasms|neoplasms	vaccines	Changes in Immune Cell Subsets in Peripheral Blood Mononuclear Cells (PBMC)
NCT01519817	8072536	4406460		NA		NA				0.38	Wilcoxon test	26130065	Heery CR, Singh BH, Rauckhorst M, Marté JL, Donahue RN, Grenga I, Rodell TC, Dahut W, Arlen PM, Madan RA, Schlom J, Gulley JL. Phase I Trial of a Yeast-Based Therapeutic Cancer Vaccine (GI-6301) Targeting the Transcription Factor Brachyury. Cancer Immunol Res. 2015 Nov;3(11):1248-56. doi: 10.1158/2326-6066.CIR-15-0119. Epub 2015 Jun 30.	Adenocarcinoma|Colon Neoplasms|Malignant Solid Tumors|Neoplasms GI-6301 (Yeast Brachyury Vaccine) NA NA NA Biological All	NA	NA	NA	NA	NA	NA	colonic neoplasms|neoplasms	vaccines	Changes in Immune Cell Subsets in Peripheral Blood Mononuclear Cells (PBMC)
NCT01519817	8072536	4406481		NA		NA				0.0127	Wilcoxon test	26130065	Heery CR, Singh BH, Rauckhorst M, Marté JL, Donahue RN, Grenga I, Rodell TC, Dahut W, Arlen PM, Madan RA, Schlom J, Gulley JL. Phase I Trial of a Yeast-Based Therapeutic Cancer Vaccine (GI-6301) Targeting the Transcription Factor Brachyury. Cancer Immunol Res. 2015 Nov;3(11):1248-56. doi: 10.1158/2326-6066.CIR-15-0119. Epub 2015 Jun 30.	Adenocarcinoma|Colon Neoplasms|Malignant Solid Tumors|Neoplasms GI-6301 (Yeast Brachyury Vaccine) NA NA NA Biological All	NA	NA	NA	NA	NA	NA	colonic neoplasms|neoplasms	vaccines	Changes in Immune Cell Subsets in Peripheral Blood Mononuclear Cells (PBMC)
NCT01519817	8072536	4406485		NA		NA				0.0698	Wilcoxon test	26130065	Heery CR, Singh BH, Rauckhorst M, Marté JL, Donahue RN, Grenga I, Rodell TC, Dahut W, Arlen PM, Madan RA, Schlom J, Gulley JL. Phase I Trial of a Yeast-Based Therapeutic Cancer Vaccine (GI-6301) Targeting the Transcription Factor Brachyury. Cancer Immunol Res. 2015 Nov;3(11):1248-56. doi: 10.1158/2326-6066.CIR-15-0119. Epub 2015 Jun 30.	Adenocarcinoma|Colon Neoplasms|Malignant Solid Tumors|Neoplasms GI-6301 (Yeast Brachyury Vaccine) NA NA NA Biological All	NA	NA	NA	NA	NA	NA	colonic neoplasms|neoplasms	vaccines	Changes in Immune Cell Subsets in Peripheral Blood Mononuclear Cells (PBMC)
NCT01519817	8072536	4406463		NA		NA				0.45	Wilcoxon test	26130065	Heery CR, Singh BH, Rauckhorst M, Marté JL, Donahue RN, Grenga I, Rodell TC, Dahut W, Arlen PM, Madan RA, Schlom J, Gulley JL. Phase I Trial of a Yeast-Based Therapeutic Cancer Vaccine (GI-6301) Targeting the Transcription Factor Brachyury. Cancer Immunol Res. 2015 Nov;3(11):1248-56. doi: 10.1158/2326-6066.CIR-15-0119. Epub 2015 Jun 30.	Adenocarcinoma|Colon Neoplasms|Malignant Solid Tumors|Neoplasms GI-6301 (Yeast Brachyury Vaccine) NA NA NA Biological All	NA	NA	NA	NA	NA	NA	colonic neoplasms|neoplasms	vaccines	Changes in Immune Cell Subsets in Peripheral Blood Mononuclear Cells (PBMC)
NCT01519817	8072536	4406466		NA		NA				0.91	Wilcoxon test	26130065	Heery CR, Singh BH, Rauckhorst M, Marté JL, Donahue RN, Grenga I, Rodell TC, Dahut W, Arlen PM, Madan RA, Schlom J, Gulley JL. Phase I Trial of a Yeast-Based Therapeutic Cancer Vaccine (GI-6301) Targeting the Transcription Factor Brachyury. Cancer Immunol Res. 2015 Nov;3(11):1248-56. doi: 10.1158/2326-6066.CIR-15-0119. Epub 2015 Jun 30.	Adenocarcinoma|Colon Neoplasms|Malignant Solid Tumors|Neoplasms GI-6301 (Yeast Brachyury Vaccine) NA NA NA Biological All	NA	NA	NA	NA	NA	NA	colonic neoplasms|neoplasms	vaccines	Changes in Immune Cell Subsets in Peripheral Blood Mononuclear Cells (PBMC)
NCT01519817	8072536	4406456		NA		NA				0.13	Wilcoxon test	26130065	Heery CR, Singh BH, Rauckhorst M, Marté JL, Donahue RN, Grenga I, Rodell TC, Dahut W, Arlen PM, Madan RA, Schlom J, Gulley JL. Phase I Trial of a Yeast-Based Therapeutic Cancer Vaccine (GI-6301) Targeting the Transcription Factor Brachyury. Cancer Immunol Res. 2015 Nov;3(11):1248-56. doi: 10.1158/2326-6066.CIR-15-0119. Epub 2015 Jun 30.	Adenocarcinoma|Colon Neoplasms|Malignant Solid Tumors|Neoplasms GI-6301 (Yeast Brachyury Vaccine) NA NA NA Biological All	NA	NA	NA	NA	NA	NA	colonic neoplasms|neoplasms	vaccines	Changes in Immune Cell Subsets in Peripheral Blood Mononuclear Cells (PBMC)
NCT01519817	8072536	4406478		NA		NA				0.07	Wilcoxon test	26130065	Heery CR, Singh BH, Rauckhorst M, Marté JL, Donahue RN, Grenga I, Rodell TC, Dahut W, Arlen PM, Madan RA, Schlom J, Gulley JL. Phase I Trial of a Yeast-Based Therapeutic Cancer Vaccine (GI-6301) Targeting the Transcription Factor Brachyury. Cancer Immunol Res. 2015 Nov;3(11):1248-56. doi: 10.1158/2326-6066.CIR-15-0119. Epub 2015 Jun 30.	Adenocarcinoma|Colon Neoplasms|Malignant Solid Tumors|Neoplasms GI-6301 (Yeast Brachyury Vaccine) NA NA NA Biological All	NA	NA	NA	NA	NA	NA	colonic neoplasms|neoplasms	vaccines	Changes in Immune Cell Subsets in Peripheral Blood Mononuclear Cells (PBMC)
NCT01519817	8072536	4406455		NA		NA				0.06	Wilcoxon test	26130065	Heery CR, Singh BH, Rauckhorst M, Marté JL, Donahue RN, Grenga I, Rodell TC, Dahut W, Arlen PM, Madan RA, Schlom J, Gulley JL. Phase I Trial of a Yeast-Based Therapeutic Cancer Vaccine (GI-6301) Targeting the Transcription Factor Brachyury. Cancer Immunol Res. 2015 Nov;3(11):1248-56. doi: 10.1158/2326-6066.CIR-15-0119. Epub 2015 Jun 30.	Adenocarcinoma|Colon Neoplasms|Malignant Solid Tumors|Neoplasms GI-6301 (Yeast Brachyury Vaccine) NA NA NA Biological All	NA	NA	NA	NA	NA	NA	colonic neoplasms|neoplasms	vaccines	Changes in Immune Cell Subsets in Peripheral Blood Mononuclear Cells (PBMC)
NCT01519817	8072536	4406453		NA		NA				0.3741	Wilcoxon test	26130065	Heery CR, Singh BH, Rauckhorst M, Marté JL, Donahue RN, Grenga I, Rodell TC, Dahut W, Arlen PM, Madan RA, Schlom J, Gulley JL. Phase I Trial of a Yeast-Based Therapeutic Cancer Vaccine (GI-6301) Targeting the Transcription Factor Brachyury. Cancer Immunol Res. 2015 Nov;3(11):1248-56. doi: 10.1158/2326-6066.CIR-15-0119. Epub 2015 Jun 30.	Adenocarcinoma|Colon Neoplasms|Malignant Solid Tumors|Neoplasms GI-6301 (Yeast Brachyury Vaccine) NA NA NA Biological All	NA	NA	NA	NA	NA	NA	colonic neoplasms|neoplasms	vaccines	Changes in Immune Cell Subsets in Peripheral Blood Mononuclear Cells (PBMC)
NCT01519817	8072536	4406436		NA		NA				0.63	Wilcoxon test	26130065	Heery CR, Singh BH, Rauckhorst M, Marté JL, Donahue RN, Grenga I, Rodell TC, Dahut W, Arlen PM, Madan RA, Schlom J, Gulley JL. Phase I Trial of a Yeast-Based Therapeutic Cancer Vaccine (GI-6301) Targeting the Transcription Factor Brachyury. Cancer Immunol Res. 2015 Nov;3(11):1248-56. doi: 10.1158/2326-6066.CIR-15-0119. Epub 2015 Jun 30.	Adenocarcinoma|Colon Neoplasms|Malignant Solid Tumors|Neoplasms GI-6301 (Yeast Brachyury Vaccine) NA NA NA Biological All	NA	NA	NA	NA	NA	NA	colonic neoplasms|neoplasms	vaccines	Changes in Immune Cell Subsets in Peripheral Blood Mononuclear Cells (PBMC)
NCT01519817	8072536	4406464		NA		NA				0.88	Wilcoxon test	26130065	Heery CR, Singh BH, Rauckhorst M, Marté JL, Donahue RN, Grenga I, Rodell TC, Dahut W, Arlen PM, Madan RA, Schlom J, Gulley JL. Phase I Trial of a Yeast-Based Therapeutic Cancer Vaccine (GI-6301) Targeting the Transcription Factor Brachyury. Cancer Immunol Res. 2015 Nov;3(11):1248-56. doi: 10.1158/2326-6066.CIR-15-0119. Epub 2015 Jun 30.	Adenocarcinoma|Colon Neoplasms|Malignant Solid Tumors|Neoplasms GI-6301 (Yeast Brachyury Vaccine) NA NA NA Biological All	NA	NA	NA	NA	NA	NA	colonic neoplasms|neoplasms	vaccines	Changes in Immune Cell Subsets in Peripheral Blood Mononuclear Cells (PBMC)
NCT01519817	8072536	4406472		NA		NA				0.63	Wilcoxon test	26130065	Heery CR, Singh BH, Rauckhorst M, Marté JL, Donahue RN, Grenga I, Rodell TC, Dahut W, Arlen PM, Madan RA, Schlom J, Gulley JL. Phase I Trial of a Yeast-Based Therapeutic Cancer Vaccine (GI-6301) Targeting the Transcription Factor Brachyury. Cancer Immunol Res. 2015 Nov;3(11):1248-56. doi: 10.1158/2326-6066.CIR-15-0119. Epub 2015 Jun 30.	Adenocarcinoma|Colon Neoplasms|Malignant Solid Tumors|Neoplasms GI-6301 (Yeast Brachyury Vaccine) NA NA NA Biological All	NA	NA	NA	NA	NA	NA	colonic neoplasms|neoplasms	vaccines	Changes in Immune Cell Subsets in Peripheral Blood Mononuclear Cells (PBMC)
NCT01519817	8072536	4406452		NA		NA				0.63	Wilcoxon test	26130065	Heery CR, Singh BH, Rauckhorst M, Marté JL, Donahue RN, Grenga I, Rodell TC, Dahut W, Arlen PM, Madan RA, Schlom J, Gulley JL. Phase I Trial of a Yeast-Based Therapeutic Cancer Vaccine (GI-6301) Targeting the Transcription Factor Brachyury. Cancer Immunol Res. 2015 Nov;3(11):1248-56. doi: 10.1158/2326-6066.CIR-15-0119. Epub 2015 Jun 30.	Adenocarcinoma|Colon Neoplasms|Malignant Solid Tumors|Neoplasms GI-6301 (Yeast Brachyury Vaccine) NA NA NA Biological All	NA	NA	NA	NA	NA	NA	colonic neoplasms|neoplasms	vaccines	Changes in Immune Cell Subsets in Peripheral Blood Mononuclear Cells (PBMC)
NCT01519817	8072536	4406480		NA		NA				0.63	Wilcoxon test	26130065	Heery CR, Singh BH, Rauckhorst M, Marté JL, Donahue RN, Grenga I, Rodell TC, Dahut W, Arlen PM, Madan RA, Schlom J, Gulley JL. Phase I Trial of a Yeast-Based Therapeutic Cancer Vaccine (GI-6301) Targeting the Transcription Factor Brachyury. Cancer Immunol Res. 2015 Nov;3(11):1248-56. doi: 10.1158/2326-6066.CIR-15-0119. Epub 2015 Jun 30.	Adenocarcinoma|Colon Neoplasms|Malignant Solid Tumors|Neoplasms GI-6301 (Yeast Brachyury Vaccine) NA NA NA Biological All	NA	NA	NA	NA	NA	NA	colonic neoplasms|neoplasms	vaccines	Changes in Immune Cell Subsets in Peripheral Blood Mononuclear Cells (PBMC)
NCT01519817	8072536	4406440		NA		NA				0.88	Wilcoxon test	26130065	Heery CR, Singh BH, Rauckhorst M, Marté JL, Donahue RN, Grenga I, Rodell TC, Dahut W, Arlen PM, Madan RA, Schlom J, Gulley JL. Phase I Trial of a Yeast-Based Therapeutic Cancer Vaccine (GI-6301) Targeting the Transcription Factor Brachyury. Cancer Immunol Res. 2015 Nov;3(11):1248-56. doi: 10.1158/2326-6066.CIR-15-0119. Epub 2015 Jun 30.	Adenocarcinoma|Colon Neoplasms|Malignant Solid Tumors|Neoplasms GI-6301 (Yeast Brachyury Vaccine) NA NA NA Biological All	NA	NA	NA	NA	NA	NA	colonic neoplasms|neoplasms	vaccines	Changes in Immune Cell Subsets in Peripheral Blood Mononuclear Cells (PBMC)
NCT01519817	8072536	4406454		NA		NA				0.13	Wilcoxon test	26130065	Heery CR, Singh BH, Rauckhorst M, Marté JL, Donahue RN, Grenga I, Rodell TC, Dahut W, Arlen PM, Madan RA, Schlom J, Gulley JL. Phase I Trial of a Yeast-Based Therapeutic Cancer Vaccine (GI-6301) Targeting the Transcription Factor Brachyury. Cancer Immunol Res. 2015 Nov;3(11):1248-56. doi: 10.1158/2326-6066.CIR-15-0119. Epub 2015 Jun 30.	Adenocarcinoma|Colon Neoplasms|Malignant Solid Tumors|Neoplasms GI-6301 (Yeast Brachyury Vaccine) NA NA NA Biological All	NA	NA	NA	NA	NA	NA	colonic neoplasms|neoplasms	vaccines	Changes in Immune Cell Subsets in Peripheral Blood Mononuclear Cells (PBMC)
NCT01519817	8072536	4406476		NA		NA				0.38	Wilcoxon test	26130065	Heery CR, Singh BH, Rauckhorst M, Marté JL, Donahue RN, Grenga I, Rodell TC, Dahut W, Arlen PM, Madan RA, Schlom J, Gulley JL. Phase I Trial of a Yeast-Based Therapeutic Cancer Vaccine (GI-6301) Targeting the Transcription Factor Brachyury. Cancer Immunol Res. 2015 Nov;3(11):1248-56. doi: 10.1158/2326-6066.CIR-15-0119. Epub 2015 Jun 30.	Adenocarcinoma|Colon Neoplasms|Malignant Solid Tumors|Neoplasms GI-6301 (Yeast Brachyury Vaccine) NA NA NA Biological All	NA	NA	NA	NA	NA	NA	colonic neoplasms|neoplasms	vaccines	Changes in Immune Cell Subsets in Peripheral Blood Mononuclear Cells (PBMC)
NCT01519817	8072536	4406474		NA		NA				0.16	Wilcoxon test	26130065	Heery CR, Singh BH, Rauckhorst M, Marté JL, Donahue RN, Grenga I, Rodell TC, Dahut W, Arlen PM, Madan RA, Schlom J, Gulley JL. Phase I Trial of a Yeast-Based Therapeutic Cancer Vaccine (GI-6301) Targeting the Transcription Factor Brachyury. Cancer Immunol Res. 2015 Nov;3(11):1248-56. doi: 10.1158/2326-6066.CIR-15-0119. Epub 2015 Jun 30.	Adenocarcinoma|Colon Neoplasms|Malignant Solid Tumors|Neoplasms GI-6301 (Yeast Brachyury Vaccine) NA NA NA Biological All	NA	NA	NA	NA	NA	NA	colonic neoplasms|neoplasms	vaccines	Changes in Immune Cell Subsets in Peripheral Blood Mononuclear Cells (PBMC)
NCT01519817	8072536	4406457		NA		NA				0.7144	Wilcoxon test	26130065	Heery CR, Singh BH, Rauckhorst M, Marté JL, Donahue RN, Grenga I, Rodell TC, Dahut W, Arlen PM, Madan RA, Schlom J, Gulley JL. Phase I Trial of a Yeast-Based Therapeutic Cancer Vaccine (GI-6301) Targeting the Transcription Factor Brachyury. Cancer Immunol Res. 2015 Nov;3(11):1248-56. doi: 10.1158/2326-6066.CIR-15-0119. Epub 2015 Jun 30.	Adenocarcinoma|Colon Neoplasms|Malignant Solid Tumors|Neoplasms GI-6301 (Yeast Brachyury Vaccine) NA NA NA Biological All	NA	NA	NA	NA	NA	NA	colonic neoplasms|neoplasms	vaccines	Changes in Immune Cell Subsets in Peripheral Blood Mononuclear Cells (PBMC)
NCT01519817	8072536	4406492		NA		NA				0.88	Wilcoxon test	26130065	Heery CR, Singh BH, Rauckhorst M, Marté JL, Donahue RN, Grenga I, Rodell TC, Dahut W, Arlen PM, Madan RA, Schlom J, Gulley JL. Phase I Trial of a Yeast-Based Therapeutic Cancer Vaccine (GI-6301) Targeting the Transcription Factor Brachyury. Cancer Immunol Res. 2015 Nov;3(11):1248-56. doi: 10.1158/2326-6066.CIR-15-0119. Epub 2015 Jun 30.	Adenocarcinoma|Colon Neoplasms|Malignant Solid Tumors|Neoplasms GI-6301 (Yeast Brachyury Vaccine) NA NA NA Biological All	NA	NA	NA	NA	NA	NA	colonic neoplasms|neoplasms	vaccines	Changes in Immune Cell Subsets in Peripheral Blood Mononuclear Cells (PBMC)
NCT01519817	8072536	4406482		NA		NA				0.13	Wilcoxon test	26130065	Heery CR, Singh BH, Rauckhorst M, Marté JL, Donahue RN, Grenga I, Rodell TC, Dahut W, Arlen PM, Madan RA, Schlom J, Gulley JL. Phase I Trial of a Yeast-Based Therapeutic Cancer Vaccine (GI-6301) Targeting the Transcription Factor Brachyury. Cancer Immunol Res. 2015 Nov;3(11):1248-56. doi: 10.1158/2326-6066.CIR-15-0119. Epub 2015 Jun 30.	Adenocarcinoma|Colon Neoplasms|Malignant Solid Tumors|Neoplasms GI-6301 (Yeast Brachyury Vaccine) NA NA NA Biological All	NA	NA	NA	NA	NA	NA	colonic neoplasms|neoplasms	vaccines	Changes in Immune Cell Subsets in Peripheral Blood Mononuclear Cells (PBMC)
NCT01519817	8072536	4406467		NA		NA				0.38	Wilcoxon test	26130065	Heery CR, Singh BH, Rauckhorst M, Marté JL, Donahue RN, Grenga I, Rodell TC, Dahut W, Arlen PM, Madan RA, Schlom J, Gulley JL. Phase I Trial of a Yeast-Based Therapeutic Cancer Vaccine (GI-6301) Targeting the Transcription Factor Brachyury. Cancer Immunol Res. 2015 Nov;3(11):1248-56. doi: 10.1158/2326-6066.CIR-15-0119. Epub 2015 Jun 30.	Adenocarcinoma|Colon Neoplasms|Malignant Solid Tumors|Neoplasms GI-6301 (Yeast Brachyury Vaccine) NA NA NA Biological All	NA	NA	NA	NA	NA	NA	colonic neoplasms|neoplasms	vaccines	Changes in Immune Cell Subsets in Peripheral Blood Mononuclear Cells (PBMC)
NCT01519817	8072536	4406447		NA		NA				0.0215	Wilcoxon test	26130065	Heery CR, Singh BH, Rauckhorst M, Marté JL, Donahue RN, Grenga I, Rodell TC, Dahut W, Arlen PM, Madan RA, Schlom J, Gulley JL. Phase I Trial of a Yeast-Based Therapeutic Cancer Vaccine (GI-6301) Targeting the Transcription Factor Brachyury. Cancer Immunol Res. 2015 Nov;3(11):1248-56. doi: 10.1158/2326-6066.CIR-15-0119. Epub 2015 Jun 30.	Adenocarcinoma|Colon Neoplasms|Malignant Solid Tumors|Neoplasms GI-6301 (Yeast Brachyury Vaccine) NA NA NA Biological All	NA	NA	NA	NA	NA	NA	colonic neoplasms|neoplasms	vaccines	Changes in Immune Cell Subsets in Peripheral Blood Mononuclear Cells (PBMC)
NCT01519817	8072536	4406443		NA		NA				0.68	Wilcoxon test	26130065	Heery CR, Singh BH, Rauckhorst M, Marté JL, Donahue RN, Grenga I, Rodell TC, Dahut W, Arlen PM, Madan RA, Schlom J, Gulley JL. Phase I Trial of a Yeast-Based Therapeutic Cancer Vaccine (GI-6301) Targeting the Transcription Factor Brachyury. Cancer Immunol Res. 2015 Nov;3(11):1248-56. doi: 10.1158/2326-6066.CIR-15-0119. Epub 2015 Jun 30.	Adenocarcinoma|Colon Neoplasms|Malignant Solid Tumors|Neoplasms GI-6301 (Yeast Brachyury Vaccine) NA NA NA Biological All	NA	NA	NA	NA	NA	NA	colonic neoplasms|neoplasms	vaccines	Changes in Immune Cell Subsets in Peripheral Blood Mononuclear Cells (PBMC)
NCT01519817	8072536	4406493		NA		NA				0.8665	Wilcoxon test	26130065	Heery CR, Singh BH, Rauckhorst M, Marté JL, Donahue RN, Grenga I, Rodell TC, Dahut W, Arlen PM, Madan RA, Schlom J, Gulley JL. Phase I Trial of a Yeast-Based Therapeutic Cancer Vaccine (GI-6301) Targeting the Transcription Factor Brachyury. Cancer Immunol Res. 2015 Nov;3(11):1248-56. doi: 10.1158/2326-6066.CIR-15-0119. Epub 2015 Jun 30.	Adenocarcinoma|Colon Neoplasms|Malignant Solid Tumors|Neoplasms GI-6301 (Yeast Brachyury Vaccine) NA NA NA Biological All	NA	NA	NA	NA	NA	NA	colonic neoplasms|neoplasms	vaccines	Changes in Immune Cell Subsets in Peripheral Blood Mononuclear Cells (PBMC)
NCT01519817	8072536	4406495		NA		NA				0.5	Wilcoxon test	26130065	Heery CR, Singh BH, Rauckhorst M, Marté JL, Donahue RN, Grenga I, Rodell TC, Dahut W, Arlen PM, Madan RA, Schlom J, Gulley JL. Phase I Trial of a Yeast-Based Therapeutic Cancer Vaccine (GI-6301) Targeting the Transcription Factor Brachyury. Cancer Immunol Res. 2015 Nov;3(11):1248-56. doi: 10.1158/2326-6066.CIR-15-0119. Epub 2015 Jun 30.	Adenocarcinoma|Colon Neoplasms|Malignant Solid Tumors|Neoplasms GI-6301 (Yeast Brachyury Vaccine) NA NA NA Biological All	NA	NA	NA	NA	NA	NA	colonic neoplasms|neoplasms	vaccines	Changes in Immune Cell Subsets in Peripheral Blood Mononuclear Cells (PBMC)
NCT01519973	NA	NA	NA	NA	NA	NA	NA	NA	NA	NA	NA	22527797|23737161	Wells RG, Soueidan K, Vanderwerf K, Ruddy TD. Comparing slow- versus high-speed CT for attenuation correction of cardiac SPECT perfusion studies. J Nucl Cardiol. 2012 Aug;19(4):719-26. doi: 10.1007/s12350-012-9555-4. Epub 2012 Apr 21.|Wells RG, Soueidan K, Timmins R, Ruddy TD. Comparison of attenuation, dual-energy-window, and model-based scatter correction of low-count SPECT to 82Rb PET/CT quantified myocardial perfusion scores. J Nucl Cardiol. 2013 Oct;20(5):785-96. doi: 10.1007/s12350-013-9738-7. Epub 2013 Jun 5.	Coronary Artery Disease SPECT/CT processed with Evolution for CardiacTM software NA NA NA Radiation All	NA	NA	NA	NA	NA	NA	coronary artery disease	NA	NA
NCT01520532	NA	NA	NA	NA	NA	NA	NA	NA	NA	NA	NA	23983245	Verma A, Debruyne P, Nardi S, Deneke T, DeGreef Y, Spitzer S, Balzer JO, Boersma L; ERACE Investigators. Evaluation and reduction of asymptomatic cerebral embolism in ablation of atrial fibrillation, but high prevalence of chronic silent infarction: results of the evaluation of reduction of asymptomatic cerebral embolism trial. Circ Arrhythm Electrophysiol. 2013 Oct;6(5):835-42. doi: 10.1161/CIRCEP.113.000612. Epub 2013 Aug 27.	Atrial Fibrillation Magnetic Resonance Imaging (MRI) NA NA NA Other All	NA	NA	NA	NA	NA	NA	atrial fibrillation	NA	NA
NCT01520636	NA	NA	NA	NA	NA	NA	NA	NA	NA	NA	NA	28008092	Yelnik AP, Quintaine V, Andriantsifanetra C, Wannepain M, Reiner P, Marnef H, Evrard M, Meseguer E, Devailly JP, Lozano M, Lamy C, Colle F, Vicaut E; AMOBES Group. AMOBES (Active Mobility Very Early After Stroke): A Randomized Controlled Trial. Stroke. 2017 Feb;48(2):400-405. doi: 10.1161/STROKEAHA.116.014803. Epub 2016 Dec 22.	Rehabilitation standard physiotherapy|experimental physiotherapy Parallel Assignment Treatment Randomized Procedure|Procedure All	Active MOBility Early After Stroke : What Should be the Best Physiotherapy Early After Stroke ?	Interventional	Terminated	N/A	2	104	stroke	NA	NA
NCT01520753	NA	NA	NA	NA	NA	NA	NA	NA	NA	NA	NA	14617230	Ejskjaer N, Rasmussen M, Kamp N, Lindholm A, Christiansen JS. Comparison of thrice daily 'high' vs. 'medium' premixed insulin aspart with respect to evening and overnight glycaemic control in patients with type 2 diabetes. Diabetes Obes Metab. 2003 Nov;5(6):438-45.	Diabetes|Diabetes Mellitus, Type 2 biphasic insulin aspart 70|biphasic insulin aspart 70|biphasic insulin aspart 50 Crossover Assignment Treatment Randomized Drug|Drug|Drug All	Comparison of Two Biphasic Insulin Aspart Treatments in Subjects With Type 2 Diabetes	Interventional	Completed	Phase 3	2	16	diabetes mellitus, type 2|diabetes mellitus	biphasic insulins|insulin degludec, insulin aspart drug combination|insulin, long-acting|insulin, globin zinc|insulin aspart|insulin	NA
NCT01520766	NA	NA	NA	NA	NA	NA	NA	NA	NA	NA	NA	17944340	Naumann M, Sterzenbac G, Alexandra F, Dietrich T. Randomized controlled clinical pilot trial of titanium vs. glass fiber prefabricated posts: preliminary results after up to 3 years. Int J Prosthodont. 2007 Sep-Oct;20(5):499-503.	Endodontically Treated Teeth|Tooth Fractures prefabricated titanium post|prefabricated glass fiber reinforced composite post Parallel Assignment Treatment Randomized Device|Device All	Prefabricated Endodontic Posts: Glass Fiber Versus Titanium - A Randomized Controlled Pilot- Trial	Interventional	Completed	Phase 4	2	91	tooth, nonvital|tooth fractures	methamphetamine	NA
NCT01520818	NA	NA	NA	NA	NA	NA	NA	NA	NA	NA	NA	18269638	Clements MR, Tits J, Kinsley BT, Råstam J, Friberg HH, Ligthelm RJ. Improved glycaemic control of thrice-daily biphasic insulin aspart compared with twice-daily biphasic human insulin; a randomized, open-label trial in patients with type 1 or type 2 diabetes. Diabetes Obes Metab. 2008 Mar;10(3):229-37. doi: 10.1111/j.1463-1326.2006.00687.x.	Diabetes|Diabetes Mellitus, Type 1|Diabetes Mellitus, Type 2 biphasic insulin aspart 50|biphasic insulin aspart 70|biphasic human insulin 30 Parallel Assignment Treatment Randomized Drug|Drug|Drug All	Comparison of Biphasic Human Insulin 30 With Biphasic Insulin Aspart in Subjects With Diabetes	Interventional	Completed	Phase 3	2	666	diabetes mellitus, type 2|diabetes mellitus|diabetes mellitus, type 1	insulin, long-acting|insulin degludec, insulin aspart drug combination|insulin, globin zinc|insulin aspart|biphasic insulins|insulin	NA
NCT01520831	NA	NA	NA	NA	NA	NA	NA	NA	NA	NA	NA	NA	Heise T, Kapitza C, Jacobsen LV, Brøndsted L, Heinemann L. Pharmacokinetic and pharmacodynamic differences between premixed suspensions of insulin aspart: biphasic insulin aspart 30, 50 and 70. Diabetologia 2005; 48 (Suppl. 1): A301	Diabetes|Healthy biphasic insulin aspart 30|biphasic insulin aspart 50|biphasic insulin aspart 70|insulin aspart Crossover Assignment Treatment Randomized Drug|Drug|Drug|Drug All	Comparison of Biphasic Insulin Aspart (30, 50 and 70) and Insulin Aspart in Healthy Subjects	Interventional	Completed	Phase 1	4	35	NA	insulin, globin zinc|biphasic insulins|insulin|insulin aspart|insulin, long-acting|insulin degludec, insulin aspart drug combination|insulin aspart, insulin aspart protamine drug combination 30:70	NA
NCT01520974	NA	NA	NA	NA	NA	NA	NA	NA	NA	NA	NA	19486429	Zahradnik RT, Magnusson I, Walker C, McDonell E, Hillman CH, Hillman JD. Preliminary assessment of safety and effectiveness in humans of ProBiora3, a probiotic mouthwash. J Appl Microbiol. 2009 Aug;107(2):682-90. doi: 10.1111/j.1365-2672.2009.04243.x. Epub 2009 Mar 30.	Oral Health ProBiora3 mints|Placebo tablet NA NA NA Other|Other All	Effect of an Oral Probiotic Tablet on Oral Bacteria and Clinical Measurements (ProBiora3)	Interventional	Unknown status	N/A	2	48	NA	NA	NA
NCT01521130	NA	NA	NA	NA	NA	NA	NA	NA	NA	NA	NA	27012680|27350662	Tenney JR, Glauser T, Altaye M, Szaflarski JP, Spencer C, Morita D, Vannest J. Longitudinal stability of interictal spikes in benign epilepsy with centrotemporal spikes. Epilepsia. 2016 May;57(5):805-11. doi: 10.1111/epi.13367. Epub 2016 Mar 25.|Vannest J, Tenney JR, Altaye M, Byars AW, Spencer C, Maloney TC, Szaflarski JP, Morita D, Glauser TA. Impact of frequency and lateralization of interictal discharges on neuropsychological and fine motor status in children with benign epilepsy with centrotemporal spikes. Epilepsia. 2016 Aug;57(8):e161-7. doi: 10.1111/epi.13445. Epub 2016 Jun 28.	Benign Childhood Epilepsy With Centro-Temporal Spikes Levetiracetam NA NA NA Drug All	Imaging the Effect of Centrotemporal Spikes and Seizures on Language in Children	Interventional	Completed	Phase 1	3	108	epilepsy, rolandic|seizures|epilepsy	levetiracetam	NA
NCT01521234	NA	NA	NA	NA	NA	NA	NA	NA	NA	NA	NA	25605632	Mansfield A, Wong JS, Bryce J, Brunton K, Inness EL, Knorr S, Jones S, Taati B, McIlroy WE. Use of Accelerometer-Based Feedback of Walking Activity for Appraising Progress With Walking-Related Goals in Inpatient Stroke Rehabilitation: A Randomized Controlled Trial. Neurorehabil Neural Repair. 2015 Oct;29(9):847-57. doi: 10.1177/1545968314567968. Epub 2015 Jan 20.	Stroke Feedback of daily walking activity NA NA NA Behavioral All	Using Wireless-technology for Feedback of Daily Walking Activity Post-stroke	Interventional	Completed	N/A	2	63	stroke	NA	NA
NCT01522157	NA	NA	NA	NA	NA	NA	NA	NA	NA	NA	NA	24312178	Fernemark H, Jaredsson C, Bunjaku B, Rosenqvist U, Nystrom FH, Guldbrand H. A randomized cross-over trial of the postprandial effects of three different diets in patients with type 2 diabetes. PLoS One. 2013 Nov 27;8(11):e79324. doi: 10.1371/journal.pone.0079324. eCollection 2013.	Type 2 Diabetes Mellitus Low-fat Diet|Low-carbohydrate Diet|Mediterranean Diet NA NA NA Dietary Supplement|Dietary Supplement|Dietary Supplement All	NA	NA	NA	NA	NA	NA	diabetes mellitus|diabetes mellitus, type 2	NA	NA
NCT01522248	NA	NA	NA	NA	NA	NA	NA	NA	NA	NA	NA	28991404	Talaat KR, Halsey NA, Cox AB, Coles CL, Durbin AP, Ramakrishnan A, Bream JH. Rapid changes in serum cytokines and chemokines in response to inactivated influenza vaccination. Influenza Other Respir Viruses. 2018 Mar;12(2):202-210. doi: 10.1111/irv.12509. Epub 2018 Jan 4.	Influenza Virus Vaccine Trivalent Inactivated Influenza vaccine NA NA NA Biological All	Early Immune Responses to Inactivated Influenza Vaccine: a Pilot Study	Interventional	Completed	N/A	2	20	influenza, human	NA	NA
NCT01522924	NA	NA	NA	NA	NA	NA	NA	NA	NA	NA	NA	17761623	Walsh SE, Singleton JA, Worth CT, Krugler J, Moore R, Wesley GC, Mitchell CK. Tobacco cessation counseling training with standardized patients. J Dent Educ. 2007 Sep;71(9):1171-8.	Smoking Counseling practice sessions NA NA NA Other All	Tobacco Dependence Treatment Education for Dental Students	Interventional	Completed	N/A	2	94	tobacco use disorder	NA	NA
NCT01523132	NA	NA	NA	NA	NA	NA	NA	NA	NA	NA	NA	26176893|25084072|26446738|25307709	Andersen KG, Duriaud HM, Jensen HE, Kroman N, Kehlet H. Predictive factors for the development of persistent pain after breast cancer surgery. Pain. 2015 Dec;156(12):2413-2422. doi: 10.1097/j.pain.0000000000000298.|Andersen KG, Kehlet H, Aasvang EK. Test-retest agreement and reliability of quantitative sensory testing 1 year after breast cancer surgery. Clin J Pain. 2015 May;31(5):393-403. doi: 10.1097/AJP.0000000000000136.|Andersen KG, Duriaud HM, Aasvang EK, Kehlet H. Association between sensory dysfunction and pain 1 week after breast cancer surgery: a psychophysical study. Acta Anaesthesiol Scand. 2016 Feb;60(2):259-69. doi: 10.1111/aas.12641. Epub 2015 Oct 8.|Andersen KG, Aasvang EK, Kroman N, Kehlet H. Intercostobrachial nerve handling and pain after axillary lymph node dissection for breast cancer. Acta Anaesthesiol Scand. 2014 Nov;58(10):1240-8. doi: 10.1111/aas.12393.	Breast Cancer|Lymphedema|Neuropathic Pain|Neuropathy|Persistent Pain NA NA NA NA NA Female	NA	NA	NA	NA	NA	NA	neuralgia|breast neoplasms|lymphedema	NA	NA
NCT01523327	NA	NA	NA	NA	NA	NA	NA	NA	NA	NA	NA	14071979|19003642	MATSELIUKH BP. [TRANSMISSION OF CERTAIN BIOCHEMICAL PROPERTIES IN ACTINOMYCETES BY MEANS OF DNA UNDER CONDITIONS OF HETEROTRANSFORMATION]. Mikrobiol Zh. 1963;25:3-6. Russian.|Paula LG, da Costa BE, Poli-de-Figueiredo CE, Antonello IC. Does uric acid provide information about maternal condition and fetal outcome in pregnant women with hypertension? Hypertens Pregnancy. 2008;27(4):413-20. doi: 10.1080/10641950801955709.	Uric Acid and Hypertension in Pregnancy measuring protein creatinin ratio,serum uric acid NA NA NA Other Female	NA	NA	NA	NA	NA	NA	hypertension, pregnancy-induced|hypertension	uric acid	NA
NCT01523457	NA	NA	NA	NA	NA	NA	NA	NA	NA	NA	NA	27022826	Stein SM, James ES, Deng Y, Cong X, Kortmansky JS, Li J, Staugaard C, Indukala D, Boustani AM, Patel V, Cha CH, Salem RR, Chang B, Hochster HS, Lacy J. Final analysis of a phase II study of modified FOLFIRINOX in locally advanced and metastatic pancreatic cancer. Br J Cancer. 2016 Mar 29;114(7):737-43. doi: 10.1038/bjc.2016.45.	Metastatic Pancreatic Cancer|Pancreatic Cancer Folfirinox NA NA NA Drug All	Study of Modified FOLFIRINOX in Advanced Pancreatic Cancer	Interventional	Completed	Phase 2	2	75	pancreatic neoplasms	folfirinox	NA
NCT01524315	NA	NA	NA	NA	NA	NA	NA	NA	NA	NA	NA	26066773	Luger M, Hiesmayr M, Köppel P, Sima B, Ranz I, Weiss C, König J, Luger E, Kruschitz R, Ludvik B, Schindler K. Influence of intravenous thiamine supplementation on blood lactate concentration prior to cardiac surgery: A double-blinded, randomised controlled pilot study. Eur J Anaesthesiol. 2015 Aug;32(8):543-8. doi: 10.1097/EJA.0000000000000205.	Acidosis, Lactic|Heart Failure|Thiamine Deficiency Vitamin B1-ratiopharm|Placebo Parallel Assignment Supportive Care Randomized Drug|Drug All	Preoperative Parenteral Thiamine Supplementation in Patients Undergoing Heart Surgery	Interventional	Completed	Phase 4	2	30	thiamine deficiency|acidosis, lactic|beriberi|acidosis	vitamin b complex|vitamins|thiamine	NA
NCT01524380	NA	NA	NA	NA	NA	NA	NA	NA	NA	NA	NA	11199954	Zhang XY, Zhou DF, Su JM, Zhang PY. The effect of extract of ginkgo biloba added to haloperidol on superoxide dismutase in inpatients with chronic schizophrenia. J Clin Psychopharmacol. 2001 Feb;21(1):85-8.	Schizophrenia Ginkgo biloba extract|Placebo Parallel Assignment Treatment Randomized Drug|Drug All	Ginkgo Biloba Extract for Schizophrenia	Interventional	Completed	N/A	2	124	schizophrenia	NA	NA
NCT01524809	NA	NA	NA	NA	NA	NA	NA	NA	NA	NA	NA	15717874	Chen JW, Lauritzen T, Christiansen JJ, Jensen LH, Clausen WH, Christiansen JS. Pharmacokinetic profiles of biphasic insulin aspart 30/70 and 70/30 in patients with Type 1 diabetes: a randomized double-blinded crossover study. Diabet Med. 2005 Mar;22(3):273-7.	Diabetes|Diabetes Mellitus, Type 1 biphasic insulin aspart 30|biphasic insulin aspart 70 Crossover Assignment Treatment Randomized Drug|Drug All	Pharmacokinetics of Biphasic Insulin Aspart 30 and 70 in Subjects With Type 1 Diabetes	Interventional	Completed	Phase 1	2	26	diabetes mellitus|diabetes mellitus, type 1	insulin aspart|insulin, globin zinc|insulin degludec, insulin aspart drug combination|insulin aspart, insulin aspart protamine drug combination 30:70|biphasic insulins|insulin, long-acting|insulin	NA
NCT01524835	NA	NA	NA	NA	NA	NA	NA	NA	NA	NA	NA	25039865	Yusen RD, Hong BA, Messersmith EE, Gillespie BW, Lopez BM, Brown KL, Odim J, Merion RM, Barr ML; RELIVE Study Group. Morbidity and mortality of live lung donation: results from the RELIVE study. Am J Transplant. 2014 Aug;14(8):1846-52.	Lung Transplantation NA NA NA NA NA All	NA	NA	NA	NA	NA	NA	NA	NA	NA
NCT01524913	NA	NA	NA	NA	NA	NA	NA	NA	NA	NA	NA	27632069|27632067	Bouloux GF, Chou J, Krishnan D, Aghaloo T, Kahenasa N, Smith JA, Giannakopoulos H. Is Hyaluronic Acid or Corticosteroid Superior to Lactated Ringer Solution in the Short-Term Reduction of Temporomandibular Joint Pain After Arthrocentesis? Part 1. J Oral Maxillofac Surg. 2017 Jan;75(1):52-62. doi: 10.1016/j.joms.2016.08.006. Epub 2016 Aug 20.|Bouloux GF, Chou J, Krishnan D, Aghaloo T, Kahenasa N, Smith JA, Giannakopoulos H. Is Hyaluronic Acid or Corticosteroid Superior to Lactated Ringer Solution in the Short Term for Improving Function and Quality of Life After Arthrocentesis? Part 2. J Oral Maxillofac Surg. 2017 Jan;75(1):63-72. doi: 10.1016/j.joms.2016.08.008. Epub 2016 Aug 20.	Arthrocentesis|Pain|Temporomandibular Joint Dysfunction Hyaluronic acid|Corticosteroid|Lactated Ringers Parallel Assignment Treatment Randomized Drug|Drug|Drug All	A Double Blind Study Comparing Hyaluronic Acid, Corticosteroid and Placebo During Arthrocentesis for Temporomandibular Joint (TMJ) Dysfunction	Interventional	Completed	Phase 4	3	102	temporomandibular joint disorders|temporomandibular joint dysfunction syndrome|joint diseases	hyaluronic acid	NA
NCT01525290	NA	NA	NA	NA	NA	NA	NA	NA	NA	NA	NA	29766770	Thomalla G, Simonsen CZ, Boutitie F, Andersen G, Berthezene Y, Cheng B, Cheripelli B, Cho TH, Fazekas F, Fiehler J, Ford I, Galinovic I, Gellissen S, Golsari A, Gregori J, Günther M, Guibernau J, Häusler KG, Hennerici M, Kemmling A, Marstrand J, Modrau B, Neeb L, Perez de la Ossa N, Puig J, Ringleb P, Roy P, Scheel E, Schonewille W, Serena J, Sunaert S, Villringer K, Wouters A, Thijs V, Ebinger M, Endres M, Fiebach JB, Lemmens R, Muir KW, Nighoghossian N, Pedraza S, Gerloff C; WAKE-UP Investigators. MRI-Guided Thrombolysis for Stroke with Unknown Time of Onset. N Engl J Med. 2018 Aug 16;379(7):611-622. doi: 10.1056/NEJMoa1804355. Epub 2018 May 16.	Stroke Alteplase|Placebo Parallel Assignment Treatment Randomized Drug|Drug All	Efficacy and Safety of MRI-based Thrombolysis in Wake-up Stroke	Interventional	Completed	Phase 3	2	501	stroke	tissue plasminogen activator	NA
NCT01525706	NA	NA	NA	NA	NA	NA	NA	NA	NA	NA	NA	20950614|18262182|20883866|19577745	Oh HC, Seo DW, Song TJ, Moon SH, Park DH, Soo Lee S, Lee SK, Kim MH, Kim J. Endoscopic ultrasonography-guided ethanol lavage with paclitaxel injection treats patients with pancreatic cysts. Gastroenterology. 2011 Jan;140(1):172-9. doi: 10.1053/j.gastro.2010.10.001. Epub 2010 Oct 13.|Oh HC, Seo DW, Lee TY, Kim JY, Lee SS, Lee SK, Kim MH. New treatment for cystic tumors of the pancreas: EUS-guided ethanol lavage with paclitaxel injection. Gastrointest Endosc. 2008 Apr;67(4):636-42. doi: 10.1016/j.gie.2007.09.038. Epub 2008 Feb 11.|DeWitt J, DiMaio CJ, Brugge WR. Long-term follow-up of pancreatic cysts that resolve radiologically after EUS-guided ethanol ablation. Gastrointest Endosc. 2010 Oct;72(4):862-6. doi: 10.1016/j.gie.2010.02.039.|DeWitt J, McGreevy K, Schmidt CM, Brugge WR. EUS-guided ethanol versus saline solution lavage for pancreatic cysts: a randomized, double-blind study. Gastrointest Endosc. 2009 Oct;70(4):710-23. doi: 10.1016/j.gie.2009.03.1173. Epub 2009 Jul 4.	Benign Neoplasm of Pancreas|Mucinous Cystadenocarcinoma of Pancreas|Mucinous Cystadenoma of Pancreas|Mucinous Cystic Tumor With Moderate Dysplasia Ethanol and Paclitaxel Injection NA NA NA Drug All	NA	NA	NA	NA	NA	NA	cystadenocarcinoma, mucinous|cystadenocarcinoma|pancreatic neoplasms|cystadenoma|cystadenoma, mucinous|neoplasms	paclitaxel|albumin-bound paclitaxel|ethanol	NA
NCT01525901	NA	NA	NA	NA	NA	NA	NA	NA	NA	NA	NA	25685306	Kolevzon A, Bush L, Wang AT, Halpern D, Frank Y, Grodberg D, Rapaport R, Tavassoli T, Chaplin W, Soorya L, Buxbaum JD. A pilot controlled trial of insulin-like growth factor-1 in children with Phelan-McDermid syndrome. Mol Autism. 2014 Dec 12;5(1):54. doi: 10.1186/2040-2392-5-54. eCollection 2014. Erratum in: Mol Autism. 2015;6:31.	22q13 Deletion Syndrome|Phelan-McDermid Syndrome Insulin-Like Growth Factor-1 (IGF-1)|Normal saline Crossover Assignment Treatment Randomized Drug|Drug All	Clinical Trial in 22q13 Deletion Syndrome(Phelan-McDermid Syndrome)	Interventional	Recruiting	Phase 2	2	35	chromosome disorders|syndrome|chromosome deletion	mecasermin|mitogens	NA
NCT01526291	NA	NA	NA	NA	NA	NA	NA	NA	NA	NA	NA	27893066|27893063	Eydelman M, Hilmantel G, Tarver ME, Hofmeister EM, May J, Hammel K, Hays RD, Ferris F 3rd. Symptoms and Satisfaction of Patients in the Patient-Reported Outcomes With Laser In Situ Keratomileusis (PROWL) Studies. JAMA Ophthalmol. 2017 Jan 1;135(1):13-22. doi: 10.1001/jamaophthalmol.2016.4587.|Hays RD, Tarver ME, Spritzer KL, Reise S, Hilmantel G, Hofmeister EM, Hammel K, May J, Ferris F 3rd, Eydelman M. Assessment of the Psychometric Properties of a Questionnaire Assessing Patient-Reported Outcomes With Laser In Situ Keratomileusis (PROWL). JAMA Ophthalmol. 2017 Jan 1;135(1):3-12. doi: 10.1001/jamaophthalmol.2016.4597.	Laser in Situ Keratomileusis NA NA NA NA NA All	NA	NA	NA	NA	NA	NA	NA	NA	NA
NCT01526447	NA	NA	NA	NA	NA	NA	NA	NA	NA	NA	NA	26340656	Haller H, Lauche R, Cramer H, Rampp T, Saha FJ, Ostermann T, Dobos G. Craniosacral Therapy for the Treatment of Chronic Neck Pain: A Randomized Sham-controlled Trial. Clin J Pain. 2016 May;32(5):441-9. doi: 10.1097/AJP.0000000000000290.	Neck Pain Craniosacral Therapy|Sham Craniosacral Therapy Parallel Assignment Treatment Randomized Procedure|Procedure All	Effects of Craniosacral Therapy on Chronic Neck Pain	Interventional	Completed	N/A	2	54	neck pain	NA	NA
NCT01526941	NA	NA	NA	NA	NA	NA	NA	NA	NA	NA	NA	16235159	Bott S, Tusek C, Heinemann L, Friberg HH, Heise T. The pharmacokinetic and pharmacodynamic properties of biphasic insulin Aspart 70 (BIAsp 70) are significantly different from those of biphasic insulin Aspart 30 (BIAsp 30). Exp Clin Endocrinol Diabetes. 2005 Oct;113(9):545-50.	Diabetes|Diabetes Mellitus, Type 1 biphasic insulin aspart 30|biphasic insulin aspart 70 Crossover Assignment Treatment Randomized Drug|Drug All	Comparison of Single Dose and Steady State Pharmacodynamics of Biphasic Insulin Aspart 30 and 70 in Subjects With Type 1 Diabetes	Interventional	Completed	Phase 1	2	27	diabetes mellitus, type 1|diabetes mellitus	insulin degludec, insulin aspart drug combination|biphasic insulins|insulin aspart, insulin aspart protamine drug combination 30:70|insulin|insulin aspart|insulin, long-acting|insulin, globin zinc	NA
NCT01526980	NA	NA	NA	NA	NA	NA	NA	NA	NA	NA	NA	19527481	Dashora U, Ashwell SG, Home PD. An exploratory study of the effect of using high-mix biphasic insulin aspart in people with type 2 diabetes. Diabetes Obes Metab. 2009 Jul;11(7):680-7. doi: 10.1111/j.1463-1326.2008.01024.x.	Diabetes|Diabetes Mellitus, Type 2 biphasic insulin aspart 30|biphasic insulin aspart 70|biphasic human insulin 30 Crossover Assignment Treatment Randomized Drug|Drug|Drug All	Glycaemic Control of Biphasic Insulin Aspart 70 and 30 in Subjects With Type 2 Diabetes	Interventional	Completed	Phase 2	2	31	diabetes mellitus, type 2|diabetes mellitus	insulin, long-acting|insulin degludec, insulin aspart drug combination|biphasic insulins|insulin aspart, insulin aspart protamine drug combination 30:70|insulin, globin zinc|insulin aspart|insulin	NA
NCT01527240	NA	NA	NA	NA	NA	NA	NA	NA	NA	NA	NA	25948727	Nighoghossian N, Berthezène Y, Mechtouff L, Derex L, Cho TH, Ritzenthaler T, Rheims S, Chauveau F, Béjot Y, Jacquin A, Giroud M, Ricolfi F, Philippeau F, Lamy C, Turc G, Bodiguel E, Domigo V, Guiraud V, Mas JL, Oppenheim C, Amarenco P, Cakmak S, Sevin-Allouet M, Guillon B, Desal H, Hosseini H, Sibon I, Mahagne MH, Ong E, Mewton N, Ovize M. Cyclosporine in acute ischemic stroke. Neurology. 2015 Jun 2;84(22):2216-23. doi: 10.1212/WNL.0000000000001639. Epub 2015 May 6.	Stroke Ciclosprin A|Injectable Saline Solution. Parallel Assignment Treatment Randomized Drug|Drug All	Neuroprotection Impact of Cyclosporin A in Cerebral Infarction	Interventional	Completed	Phase 2	2	126	cerebral infarction	NA	NA
NCT01527253	NA	NA	NA	NA	NA	NA	NA	NA	NA	NA	NA	24063257	Tovar J, Nilsson A, Johansson M, Björck I. Combining functional features of whole-grain barley and legumes for dietary reduction of cardiometabolic risk: a randomised cross-over intervention in mature women. Br J Nutr. 2014 Feb;111(4):706-14. doi: 10.1017/S000711451300305X. Epub 2013 Sep 24.	Insulin Resistance|Metabolic Syndrome Synergistic food basket Crossover Assignment Prevention Randomized Other Female	Effect of a Synergistic Food Basket on Metabolic Syndrome Risk	Interventional	Completed	N/A	2	52	insulin resistance|syndrome|metabolic syndrome	NA	NA
NCT01527370	NA	NA	NA	NA	NA	NA	NA	NA	NA	NA	NA	31325263	Sreenivasamurthy L, Pandey S, Chandra BS, Sharma M, Ranganathaiah SR, Vaidya P, Naik R. Immunogenicity, Safety, and Tolerability of Live Attenuated VaricellaZoster Virus Vaccine (ZOSTAVAX™) in Healthy Adults in India. J Assoc Physicians India. 2018 Jul;66(7):50-54.	Herpes Zoster|Shingles Zoster Vaccine Live NA NA NA Biological All	NA	NA	NA	NA	NA	NA	herpes zoster	NA	NA
NCT01527656	NA	NA	NA	NA	NA	NA	NA	NA	NA	NA	NA	8960845	Hanefeld M, Fischer S, Julius U, Schulze J, Schwanebeck U, Schmechel H, Ziegelasch HJ, Lindner J. Risk factors for myocardial infarction and death in newly detected NIDDM: the Diabetes Intervention Study, 11-year follow-up. Diabetologia. 1996 Dec;39(12):1577-83.	Diabetes|Healthy biphasic insulin aspart 70 Crossover Assignment Treatment Randomized Drug Male	Bioequivalence of Two Formulations of Biphasic Insulin Aspart 70 in Healthy Subjects	Interventional	Completed	Phase 1	2	40	NA	biphasic insulins|insulin aspart	NA
NCT01527682	8071445	4405943	Proportion	76.7		NA	64.1	89.4	95	NA		27312975|28957960	Quaranta L, Biagioli E, Galli F, Poli D, Rulli E, Riva I, Hollander L, Katsanos A, Longo A, Uva MG, Torri V, Weinreb RN. Latanoprost and Dorzolamide for the Treatment of Pediatric Glaucoma: The Glaucoma Italian Pediatric Study (Gipsy), Design and Baseline Characteristics. Adv Ther. 2016 Aug;33(8):1305-15. doi: 10.1007/s12325-016-0358-x. Epub 2016 Jun 16.|Quaranta L, Biagioli E, Riva I, Galli F, Poli D, Rulli E, Katsanos A, Longo A, Uva MG, Torri V, Weinreb RN. The Glaucoma Italian Pediatric Study (GIPSy): 1-Year Results. J Glaucoma. 2017 Nov;26(11):987-994. doi: 10.1097/IJG.0000000000000773. Erratum in: J Glaucoma. 2018 May;27(5):e105.	Childhood Glaucoma Latanoprost, Dorzolamide NA NA NA Drug All	NA	NA	NA	NA	NA	NA	glaucoma	latanoprost|dorzolamide	Percentage of Eyes With Response
NCT01527721	NA	NA	NA	NA	NA	NA	NA	NA	NA	NA	NA	27099464	Labiris G, Sideroudi H, Angelonias D, Georgantzoglou K, Kozobolis VP. Impact of corneal cross-linking combined with photorefractive keratectomy on blurring strength. Clin Ophthalmol. 2016 Apr 1;10:571-6. doi: 10.2147/OPTH.S100770. eCollection 2016.	Keratoconus Corneal Collagen Cross-Linking (CxL)|Corneal Collagen Cross-Linking combined with t-PRK NA NA NA Procedure|Procedure All	Blurring Strength & Aberrometric Changes Following Corneal Cross-linking (CxL) and CxL Combined With Photorefractive Keratectomy (PRK) in Keratoconus	Interventional	Completed	N/A	2	32	keratoconus	NA	NA
NCT01528033	NA	NA	NA	NA	NA	NA	NA	NA	NA	NA	NA	32293657	Seidel D, Diedrich S, Herrle F, Thielemann H, Marusch F, Schirren R, Talaulicar R, Gehrig T, Lehwald-Tywuschik N, Glanemann M, Bunse J, Hüttemann M, Braumann C, Heizmann O, Miserez M, Krönert T, Gretschel S, Lefering R. Negative Pressure Wound Therapy vs Conventional Wound Treatment in Subcutaneous Abdominal Wound Healing Impairment: The SAWHI Randomized Clinical Trial. JAMA Surg. 2020 Jun 1;155(6):469-478. doi: 10.1001/jamasurg.2020.0414.	Abdominal Wound Healing Disorder|Abdominal Wound Healing Impairment|Acute Postsurgical Subcutaneous Wound|Impaired Wound Healing|Wound Healing Disorder Vacuum Assisted Closure®|Standard conventional wound therapy Parallel Assignment Treatment Randomized Device|Other All	Treatment Study of Vacuum Assisted Closure for Postsurgical Subcutaneous Abdominal Wound Healing Impairments	Interventional	Completed	N/A	2	539	disease|wounds and injuries	NA	NA
NCT01528215	NA	NA	NA	NA	NA	NA	NA	NA	NA	NA	NA	27447160	Stanford CM, Barwacz C, Raes S, De Bruyn H, Cecchinato D, Bittner N, Brandt J. Multicenter Clinical Randomized Controlled Trial Evaluation of an Implant System Designed for Enhanced Primary Stability. Int J Oral Maxillofac Implants. 2016 Jul-Aug;31(4):906-15. doi: 10.11607/jomi.4869.	Partial Edentulism in the Maxilla or in the Mandible OsseoSpeed EV|OsseoSpeed TX Parallel Assignment Treatment Randomized Device|Device All	Multicenter Study Comparing OsseoSpeed TX With OsseoSpeed EV.	Interventional	Completed	N/A	2	120	NA	NA	NA
NCT01529086	NA	NA	NA	NA	NA	NA	NA	NA	NA	NA	NA	20357281	Andriole GL, Bostwick DG, Brawley OW, Gomella LG, Marberger M, Montorsi F, Pettaway CA, Tammela TL, Teloken C, Tindall DJ, Somerville MC, Wilson TH, Fowler IL, Rittmaster RS; REDUCE Study Group. Effect of dutasteride on the risk of prostate cancer. N Engl J Med. 2010 Apr 1;362(13):1192-202. doi: 10.1056/NEJMoa0908127.	Prostate Cancer NA NA NA NA NA Male	NA	NA	NA	NA	NA	NA	prostatic neoplasms	NA	NA
NCT01529450	NA	NA	NA	NA	NA	NA	NA	NA	NA	NA	NA	26546616	Danial C, Sarin KY, Oro AE, Chang AL. An Investigator-Initiated Open-Label Trial of Sonidegib in Advanced Basal Cell Carcinoma Patients Resistant to Vismodegib. Clin Cancer Res. 2016 Mar 15;22(6):1325-9. doi: 10.1158/1078-0432.CCR-15-1588. Epub 2015 Nov 6.	Basal Cell Carcinoma LDE225 NA NA NA Drug All	Pilot LDE225 in Locally Advanced or Metastatic BCC + Previously Tx Non-LDE225 Smoothened Inhibitors	Interventional	Completed	N/A	2	11	carcinoma, basal cell|carcinoma	NA	NA
NCT01529489	NA	NA	NA	NA	NA	NA	NA	NA	NA	NA	NA	16055882|7154893|17273586|17507545|6859656|9154855|19349153|12166558|20957074|15189917|12108859|14639479|19590159|15470311|18388406|20022994|17805099|11606012|18356477|20852881|11834648|19299497|17921784|877453|8853277|8307846|20386919|10409583|8162920|11711581|12436276|12483496|16896734|11571496|9018498|16540838|12560958	Miller MR, Hankinson J, Brusasco V, Burgos F, Casaburi R, Coates A, Crapo R, Enright P, van der Grinten CP, Gustafsson P, Jensen R, Johnson DC, MacIntyre N, McKay R, Navajas D, Pedersen OF, Pellegrino R, Viegi G, Wanger J; ATS/ERS Task Force. Standardisation of spirometry. Eur Respir J. 2005 Aug;26(2):319-38.|Borg GA. Psychophysical bases of perceived exertion. Med Sci Sports Exerc. 1982;14(5):377-81.|Dourado VZ, Tanni SE, Vale SA, Faganello MM, Sanchez FF, Godoy I. Systemic manifestations in chronic obstructive pulmonary disease. J Bras Pneumol. 2006 Mar-Apr;32(2):161-71. Review. English, Portuguese.|Rabe KF, Hurd S, Anzueto A, Barnes PJ, Buist SA, Calverley P, Fukuchi Y, Jenkins C, Rodriguez-Roisin R, van Weel C, Zielinski J; Global Initiative for Chronic Obstructive Lung Disease. Global strategy for the diagnosis, management, and prevention of chronic obstructive pulmonary disease: GOLD executive summary. Am J Respir Crit Care Med. 2007 Sep 15;176(6):532-55. Epub 2007 May 16. Review.|Knudson RJ, Lebowitz MD, Holberg CJ, Burrows B. Changes in the normal maximal expiratory flow-volume curve with growth and aging. Am Rev Respir Dis. 1983 Jun;127(6):725-34.|Casaburi R, Porszasz J, Burns MR, Carithers ER, Chang RS, Cooper CB. Physiologic benefits of exercise training in rehabilitation of patients with severe chronic obstructive pulmonary disease. Am J Respir Crit Care Med. 1997 May;155(5):1541-51.|Nasis IG, Vogiatzis I, Stratakos G, Athanasopoulos D, Koutsoukou A, Daskalakis A, Spetsioti S, Evangelodimou A, Roussos C, Zakynthinos S. Effects of interval-load versus constant-load training on the BODE index in COPD patients. Respir Med. 2009 Sep;103(9):1392-8. doi: 10.1016/j.rmed.2009.03.003. Epub 2009 Apr 5.|Vogiatzis I, Nanas S, Roussos C. Interval training as an alternative modality to continuous exercise in patients with COPD. Eur Respir J. 2002 Jul;20(1):12-9.|Kortianou EA, Nasis IG, Spetsioti ST, Daskalakis AM, Vogiatzis I. Effectiveness of Interval Exercise Training in Patients with COPD. Cardiopulm Phys Ther J. 2010 Sep;21(3):12-9.|Franssen FM, Broekhuizen R, Janssen PP, Wouters EF, Schols AM. Effects of whole-body exercise training on body composition and functional capacity in normal-weight patients with COPD. Chest. 2004 Jun;125(6):2021-8.|Spruit MA, Gosselink R, Troosters T, De Paepe K, Decramer M. Resistance versus endurance training in patients with COPD and peripheral muscle weakness. Eur Respir J. 2002 Jun;19(6):1072-8.|Panton LB, Golden J, Broeder CE, Browder KD, Cestaro-Seifer DJ, Seifer FD. The effects of resistance training on functional outcomes in patients with chronic obstructive pulmonary disease. Eur J Appl Physiol. 2004 Apr;91(4):443-9. Epub 2003 Nov 25.|Misic MM, Valentine RJ, Rosengren KS, Woods JA, Evans EM. Impact of training modality on strength and physical function in older adults. Gerontology. 2009;55(4):411-6. doi: 10.1159/000227804. Epub 2009 Jul 3.|Egaña M, Donne B. Physiological changes following a 12 week gym based stair-climbing, elliptical trainer and treadmill running program in females. J Sports Med Phys Fitness. 2004 Jun;44(2):141-6.|Kim JK, Nho H, H Whaley M. Inter-modal comparisons of acute energy expenditure during perceptually based exercise in obese adults. J Nutr Sci Vitaminol (Tokyo). 2008 Feb;54(1):39-45.|Burnfield JM, Shu Y, Buster T, Taylor A. Similarity of joint kinematics and muscle demands between elliptical training and walking: implications for practice. Phys Ther. 2010 Feb;90(2):289-305. doi: 10.2522/ptj.20090033. Epub 2009 Dec 18.|Lu TW, Chien HL, Chen HL. Joint loading in the lower extremities during elliptical exercise. Med Sci Sports Exerc. 2007 Sep;39(9):1651-8.|Puente-Maestu L, Sánz ML, Sánz P, Nuñez A, González F, Whipp BJ. Reproducibility of the parameters of the on-transient cardiopulmonary responses during moderate exercise in patients with chronic obstructive pulmonary disease. Eur J Appl Physiol. 2001 Sep;85(5):434-41.|Chiappa GR, Borghi-Silva A, Ferreira LF, Carrascosa C, Oliveira CC, Maia J, Gimenes AC, Queiroga F Jr, Berton D, Ferreira EM, Nery LE, Neder JA. Kinetics of muscle deoxygenation are accelerated at the onset of heavy-intensity exercise in patients with COPD: relationship to central cardiovascular dynamics. J Appl Physiol (1985). 2008 May;104(5):1341-50. doi: 10.1152/japplphysiol.01364.2007. Epub 2008 Mar 20.|Laveneziana P, Valli G, Onorati P, Paoletti P, Ferrazza AM, Palange P. Effect of heliox on heart rate kinetics and dynamic hyperinflation during high-intensity exercise in COPD. Eur J Appl Physiol. 2011 Feb;111(2):225-34. doi: 10.1007/s00421-010-1643-z. Epub 2010 Sep 18.|Somfay A, Pórszász J, Lee SM, Casaburi R. Effect of hyperoxia on gas exchange and lactate kinetics following exercise onset in nonhypoxemic COPD patients. Chest. 2002 Feb;121(2):393-400.|Chiappa GR, Queiroga F Jr, Meda E, Ferreira LF, Diefenthaeler F, Nunes M, Vaz MA, Machado MC, Nery LE, Neder JA. Heliox improves oxygen delivery and utilization during dynamic exercise in patients with chronic obstructive pulmonary disease. Am J Respir Crit Care Med. 2009 Jun 1;179(11):1004-10. doi: 10.1164/rccm.200811-1793OC. Epub 2009 Mar 19.|Poole DC, Ferreira LF, Behnke BJ, Barstow TJ, Jones AM. The final frontier: oxygen flux into muscle at exercise onset. Exerc Sport Sci Rev. 2007 Oct;35(4):166-73.|Cerretelli P, Shindell D, Pendergast DP, Di Prampero PE, Rennie DW. Oxygen uptake transients at the onset and offset of arm and leg work. Respir Physiol. 1977 Jun;30(1-2):81-97.|Williamson JW, Raven PB, Whipp BJ. Unaltered oxygen uptake kinetics at exercise onset with lower-body positive pressure in humans. Exp Physiol. 1996 Jul;81(4):695-705.|Hughson RL, Cochrane JE, Butler GC. Faster O2 uptake kinetics at onset of supine exercise with than without lower body negative pressure. J Appl Physiol (1985). 1993 Nov;75(5):1962-7.|Egaña M, O'Riordan D, Warmington SA. Exercise performance and VO2 kinetics during upright and recumbent high-intensity cycling exercise. Eur J Appl Physiol. 2010 Sep;110(1):39-47. doi: 10.1007/s00421-010-1466-y. Epub 2010 Apr 13.|Koga S, Shiojiri T, Shibasaki M, Kondo N, Fukuba Y, Barstow TJ. Kinetics of oxygen uptake during supine and upright heavy exercise. J Appl Physiol (1985). 1999 Jul;87(1):253-60.|Leyk D, Essfeld D, Hoffmann U, Wunderlich HG, Baum K, Stegemann J. Postural effect on cardiac output, oxygen uptake and lactate during cycle exercise of varying intensity. Eur J Appl Physiol Occup Physiol. 1994;68(1):30-5.|Rossiter HB, Ward SA, Kowalchuk JM, Howe FA, Griffiths JR, Whipp BJ. Effects of prior exercise on oxygen uptake and phosphocreatine kinetics during high-intensity knee-extension exercise in humans. J Physiol. 2001 Nov 15;537(Pt 1):291-303.|Schneider DA, Wing AN, Morris NR. Oxygen uptake and heart rate kinetics during heavy exercise: a comparison between arm cranking and leg cycling. Eur J Appl Physiol. 2002 Nov;88(1-2):100-6. Epub 2002 Sep 18.|Fukuoka Y, Endo M, Kagawa H, Itoh M, Nakanishi R. Kinetics and steady-state of VO2 responses to arm exercise in trained spinal cord injury humans. Spinal Cord. 2002 Dec;40(12):631-8.|Crouter SE, Antczak A, Hudak JR, DellaValle DM, Haas JD. Accuracy and reliability of the ParvoMedics TrueOne 2400 and MedGraphics VO2000 metabolic systems. Eur J Appl Physiol. 2006 Sep;98(2):139-51. Epub 2006 Aug 3.|Bell C, Paterson DH, Kowalchuk JM, Padilla J, Cunningham DA. A comparison of modelling techniques used to characterise oxygen uptake kinetics during the on-transient of exercise. Exp Physiol. 2001 Sep;86(5):667-76.|Engelen M, Porszasz J, Riley M, Wasserman K, Maehara K, Barstow TJ. Effects of hypoxic hypoxia on O2 uptake and heart rate kinetics during heavy exercise. J Appl Physiol (1985). 1996 Dec;81(6):2500-8.|Berger NJ, Tolfrey K, Williams AG, Jones AM. Influence of continuous and interval training on oxygen uptake on-kinetics. Med Sci Sports Exerc. 2006 Mar;38(3):504-12.|Puente-Maestu L, Tena T, Trascasa C, Pérez-Parra J, Godoy R, García MJ, Stringer WW. Training improves muscle oxidative capacity and oxygenation recovery kinetics in patients with chronic obstructive pulmonary disease. Eur J Appl Physiol. 2003 Feb;88(6):580-7. Epub 2002 Nov 30.	Chronic Obstructive Pulmonary Disease|Healthy Resisted/Aerobic physical training|Interval physical training in elliptical equipament|Interval physical training in elliptical equipament|Resisted/Aerobic physical training Parallel Assignment Treatment Randomized Other|Other|Other|Other All	Effect of Two Physical Training Programs on Oxygen Uptake and Heart Rate On-kinetics in Patients COPD	Interventional	Completed	N/A	4	40	pulmonary disease, chronic obstructive|lung diseases, obstructive|lung diseases	NA	NA
NCT01529840	NA	NA	NA	NA	NA	NA	NA	NA	NA	NA	NA	16203673	Osio D, Dahlgren J, Wikland KA, Westphal O. Improved final height with long-term growth hormone treatment in Noonan syndrome. Acta Paediatr. 2005 Sep;94(9):1232-7.	Genetic Disorder|Noonan Syndrome somatropin|somatropin Parallel Assignment Treatment Randomized Drug|Drug All	Somatropin Effect on Linear Growth and Final Height in Subjects With Noonan Syndrome	Interventional	Completed	Phase 3	2	24	syndrome|genetic diseases, inborn|noonan syndrome	NA	NA
NCT01530126	NA	NA	NA	NA	NA	NA	NA	NA	NA	NA	NA	16332231|22612364	Nevins M, Giannobile WV, McGuire MK, Kao RT, Mellonig JT, Hinrichs JE, McAllister BS, Murphy KS, McClain PK, Nevins ML, Paquette DW, Han TJ, Reddy MS, Lavin PT, Genco RJ, Lynch SE. Platelet-derived growth factor stimulates bone fill and rate of attachment level gain: results of a large multicenter randomized controlled trial. J Periodontol. 2005 Dec;76(12):2205-15.|Nevins M, Kao RT, McGuire MK, McClain PK, Hinrichs JE, McAllister BS, Reddy MS, Nevins ML, Genco RJ, Lynch SE, Giannobile WV. Platelet-derived growth factor promotes periodontal regeneration in localized osseous defects: 36-month extension results from a randomized, controlled, double-masked clinical trial. J Periodontol. 2013 Apr;84(4):456-64. doi: 10.1902/jop.2012.120141. Epub 2012 May 21.	Periodontitis B-TCP + 0.3 mg/ml rhPDGF-BB in buffer|B-TCP + 1.0 mg/ml rhPDGF-BB in buffer|B-TCP +buffer Parallel Assignment Treatment Randomized Biological|Biological|Biological All	Platelet Derived Growth Factor Stimulates Bone Fill and Rate of Attachment Level Gain	Interventional	Completed	N/A	3	180	periodontitis	becaplermin	NA
NCT01530321	NA	NA	NA	NA	NA	NA	NA	NA	NA	NA	NA	29481979	Haas M, Bronfort G, Evans R, Schulz C, Vavrek D, Takaki L, Hanson L, Leininger B, Neradilek MB. Dose-response and efficacy of spinal manipulation for care of cervicogenic headache: a dual-center randomized controlled trial. Spine J. 2018 Oct;18(10):1741-1754. doi: 10.1016/j.spinee.2018.02.019. Epub 2018 Feb 23.	Cervicogenic Headache Spinal Manipulation|Light Massage Parallel Assignment Treatment Randomized Other|Other All	Cervicogenic Headache Dose-Response	Interventional	Completed	Phase 1/Phase 2	4	256	post-traumatic headache|headache	NA	NA
NCT01530646	NA	NA	NA	NA	NA	NA	NA	NA	NA	NA	NA	25644344	Hector AJ, Marcotte GR, Churchward-Venne TA, Murphy CH, Breen L, von Allmen M, Baker SK, Phillips SM. Whey protein supplementation preserves postprandial myofibrillar protein synthesis during short-term energy restriction in overweight and obese adults. J Nutr. 2015 Feb;145(2):246-52. doi: 10.3945/jn.114.200832. Epub 2014 Dec 17. Erratum in: J Nutr. 2015 Jun;145(6):1373.	Obesity Weight loss|Soy|Whey Parallel Assignment Treatment Randomized Behavioral|Dietary Supplement|Dietary Supplement All	Impact of Whey and Soy Protein Ingestion in Conjunction With Energy Restriction in Overweight/Obese Individuals	Interventional	Completed	N/A	3	42	overweight	NA	NA
NCT01530776	NA	NA	NA	NA	NA	NA	NA	NA	NA	NA	NA	28660118|26592857	Herring SJ, Cruice JF, Bennett GG, Darden N, Wallen JJ, Rose MZ, Davey A, Foster GD. Intervening during and after pregnancy to prevent weight retention among African American women. Prev Med Rep. 2017 Jun 1;7:119-123. doi: 10.1016/j.pmedr.2017.05.015. eCollection 2017 Sep.|Herring SJ, Cruice JF, Bennett GG, Rose MZ, Davey A, Foster GD. Preventing excessive gestational weight gain among African American women: A randomized clinical trial. Obesity (Silver Spring). 2016 Jan;24(1):30-6. doi: 10.1002/oby.21240. Epub 2015 Nov 23.	Behavioral|Obesity|Pregnancy|Weight Loss Healthy Lifestyle Group Parallel Assignment Prevention Randomized Behavioral Female	Healthy4Baby: Preventing Postpartum Weight Retention Among Low-Income, Black Women	Interventional	Completed	Phase 2	2	66	body weight|gestational weight gain|weight loss	NA	NA
NCT01530906	NA	NA	NA	NA	NA	NA	NA	NA	NA	NA	NA	21880470|21067901	Van den Eynde F, Guillaume S, Broadbent H, Campbell IC, Schmidt U. Repetitive transcranial magnetic stimulation in anorexia nervosa: a pilot study. Eur Psychiatry. 2013 Feb;28(2):98-101. doi: 10.1016/j.eurpsy.2011.06.002. Epub 2011 Aug 30.|Van den Eynde F, Broadbent H, Guillaume S, Claudino A, Campbell IC, Schmidt U. Handedness, repetitive transcranial magnetic stimulation and bulimic disorders. Eur Psychiatry. 2012 May;27(4):290-3. doi: 10.1016/j.eurpsy.2010.08.015. Epub 2010 Nov 9.	Bulimia Nervosa Repetitive transcranial Magnetic Stimulation (rTMS)|Repetitive transcranial Magnetic Stimulation SHAM Parallel Assignment Treatment Randomized Procedure|Procedure Female	Efficiency of Repetitive Transcranial Magnetic Stimulation (rTMS) in Bulimia	Interventional	Unknown status	N/A	2	60	bulimia nervosa|bulimia	NA	NA
NCT01530919	NA	NA	NA	NA	NA	NA	NA	NA	NA	NA	NA	21679561|16540904|25975331|10898180|15663056|16785355|17071309|17216827|17879694|26031271|19160424|19950385	Quillo AR, Bumpous JM, Goldstein RE, Fleming MM, Flynn MB. Minimally invasive parathyroid surgery, the Norman 20% rule: is it valid? Am Surg. 2011 Apr;77(4):484-7.|Grady JA, Bumpous JM, Fleming MM, Flynn MB, Turbiner E, Lentsch EJ, Ziegler CH. Advantages of a targeted approach in minimally invasive radioguided parathyroidectomy surgery for primary hyperparathyroidism. Laryngoscope. 2006 Mar;116(3):431-5.|Flynn MB, Quayyum M, Goldstein RE, Bumpous JM. Outpatient parathyroid surgery: ten-year experience: is it safe? Am Surg. 2015 May;81(5):472-7.|Flynn MB, Bumpous JM, Schill K, McMasters KM. Minimally invasive radioguided parathyroidectomy. J Am Coll Surg. 2000 Jul;191(1):24-31.|Hutchinson JR, Yandell DW, Bumpous JM, Fleming MM, Flynn MB. Three-year financial analysis of minimally invasive radio-guided parathyroidectomy. Am Surg. 2004 Dec;70(12):1112-5.|Goldstein RE, Carter WM 2nd, Fleming M, Bumpous J, Lentsch E, Rice M, Flynn M. Unilateral cervical surgical exploration aided by intraoperative parathyroid hormone monitoring in patients with primary hyperparathyroidism and equivocal sestamibi scan results. Arch Surg. 2006 Jun;141(6):552-7; discussion 557-9.|Kartha SS, Chacko CE, Bumpous JM, Fleming M, Lentsch EJ, Flynn MB. Toxic metabolic encephalopathy after parathyroidectomy with methylene blue localization. Otolaryngol Head Neck Surg. 2006 Nov;135(5):765-8.|Conn CA, Clark J, Bumpous J, Goldstein R, Fleming M, Flynn MB. Hypocalcemia after neck exploration for untreated primary hyperparathyroidism. Am Surg. 2006 Dec;72(12):1234-7.|Han N, Bumpous JM, Goldstein RE, Fleming MM, Flynn MB. Intra-operative parathyroid identification using methylene blue in parathyroid surgery. Am Surg. 2007 Aug;73(8):820-3.|Stephen ET, Quillo AR, Lewis KE, Harden FL, Bumpous JM, Flynn MB, Callender GG. Operative failure rate and documentation of family history in young patients undergoing focused parathyroidectomy for primary hyperparathyroidism. Am Surg. 2015 Jun;81(6):585-90.|Bumpous JM, Goldstein RL, Flynn MB. Surgical and calcium outcomes in 427 patients treated prospectively in an image-guided and intraoperative PTH (IOPTH) supplemented protocol for primary hyperparathyroidism: outcomes and opportunities. Laryngoscope. 2009 Feb;119(2):300-6. doi: 10.1002/lary.20049.|Young VN, Osborne KM, Fleming MM, Flynn MB, Goldstein RE, Bumpous JM. Parathyroidectomy in the elderly population: does age really matter? Laryngoscope. 2010 Feb;120(2):247-52. doi: 10.1002/lary.20706.	Primary Hyperparathyroidism Minimally invasive radioguided parathyroidectomy NA NA NA Procedure All	NA	NA	NA	NA	NA	NA	hyperparathyroidism|hyperparathyroidism, primary	NA	NA
NCT01531088	NA	NA	NA	NA	NA	NA	NA	NA	NA	NA	NA	24814042	Handler SM, Cheung PW, Culley CM, Perera S, Kane-Gill SL, Kellum JA, Marcum ZA. Determining the incidence of drug-associated acute kidney injury in nursing home residents. J Am Med Dir Assoc. 2014 Oct;15(10):719-24. doi: 10.1016/j.jamda.2014.03.014. Epub 2014 May 10.	Adverse Drug Events Active medication monitoring Parallel Assignment Health Services Research Randomized Behavioral All	Enhancing the Detection and Management of Adverse Drug Events in Nursing Homes	Interventional	Completed	N/A	2	36	drug-related side effects and adverse reactions	NA	NA
NCT01531348	NA	NA	NA	NA	NA	NA	NA	NA	NA	NA	NA	16896916|20169166	Arnhold S, Absenger Y, Klein H, Addicks K, Schraermeyer U. Transplantation of bone marrow-derived mesenchymal stem cells rescue photoreceptor cells in the dystrophic retina of the rhodopsin knockout mouse. Graefes Arch Clin Exp Ophthalmol. 2007 Mar;245(3):414-22. Epub 2006 Aug 4.|Wang S, Lu B, Girman S, Duan J, McFarland T, Zhang QS, Grompe M, Adamus G, Appukuttan B, Lund R. Non-invasive stem cell therapy in a rat model for retinal degeneration and vascular pathology. PLoS One. 2010 Feb 15;5(2):e9200. doi: 10.1371/journal.pone.0009200.	Retinitis Pigmentosa BM-MSC NA NA NA Other All	NA	NA	NA	NA	NA	NA	retinitis pigmentosa|retinitis	NA	NA
NCT01531387	NA	NA	NA	NA	NA	NA	NA	NA	NA	NA	NA	26414435	Hankins JS, McCarville MB, Rankine-Mullings A, Reid ME, Lobo CL, Moura PG, Ali S, Soares DP, Aldred K, Jay DW, Aygun B, Bennett J, Kang G, Goldsmith JC, Smeltzer MP, Boyett JM, Ware RE. Prevention of conversion to abnormal transcranial Doppler with hydroxyurea in sickle cell anemia: A Phase III international randomized clinical trial. Am J Hematol. 2015 Dec;90(12):1099-105. doi: 10.1002/ajh.24198. Epub 2015 Nov 17.	Sickle Cell Anemia Hydroxyurea Parallel Assignment Prevention Randomized Drug All	Sparing Conversion to Abnormal TCD (Transcranial Doppler) Elevation (SCATE)	Interventional	Terminated	Phase 3	2	38	anemia, sickle cell|anemia	hydroxyurea	NA
NCT01531725	NA	NA	NA	NA	NA	NA	NA	NA	NA	NA	NA	23164477	Vermeersch P, Appelman Y, Horstkotte D, Richardt G, Boland J, Lalmand J, Coussement P, Castadot M, Janssens L, Agostoni P, Buysschaert I, Suttorp MJ. Safety and efficacy of the cobalt chromium PRO-Kinetik coronary stent system: results of the MULTIBENE study. Cardiovasc Revasc Med. 2012 Nov-Dec;13(6):316-20. doi: 10.1016/j.carrev.2012.09.006.	Coronary Artery Disease Percutaneous coronary intervention NA NA NA Device All	NA	NA	NA	NA	NA	NA	coronary artery disease	NA	NA
NCT01531985	NA	NA	NA	NA	NA	NA	NA	NA	NA	NA	NA	22537138	Buelow MW, Dall A, Regner K, Weinberg C, Bartz PJ, Sowinski J, Rudd N, Katzmark L, Tweddell JS, Earing MG. Urinary interleukin-18 and urinary neutrophil gelatinase-associated lipocalin predict acute kidney injury following pulmonary valve replacement prior to serum creatinine. Congenit Heart Dis. 2012 Sep-Oct;7(5):441-7. doi: 10.1111/j.1747-0803.2012.00662.x. Epub 2012 Apr 27.	Congenital Heart Disease NA NA NA NA NA All	NA	NA	NA	NA	NA	NA	heart defects, congenital|heart diseases|acute kidney injury	NA	NA
NCT01532323	NA	NA	NA	NA	NA	NA	NA	NA	NA	NA	NA	28185876	Morzel M, Truntzer C, Neyraud E, Brignot H, Ducoroy P, Lucchi G, Canlet C, Gaillard S, Nicod F, Nicklaus S, Peretti N, Feron G. Associations between food consumption patterns and saliva composition: Specificities of eating difficulties children. Physiol Behav. 2017 May 1;173:116-123. doi: 10.1016/j.physbeh.2017.02.005. Epub 2017 Feb 6.	Oral Disorder Taking of saliva before and after gustatory stimulation NA NA NA Other All	Oral Sphere: Salivary Markers and Food. A Prospective Study in Children Expressing Oral Disorders	Interventional	Completed	N/A	2	44	disease|mouth diseases	NA	NA
NCT01532388	NA	NA	NA	NA	NA	NA	NA	NA	NA	NA	NA	24650825|22613182	Sinadinovic K, Wennberg P, Berman AH. Internet-based screening and brief intervention for illicit drug users: a randomized controlled trial with 12-month follow-up. J Stud Alcohol Drugs. 2014 Mar;75(2):313-8.|Sinadinovic K, Wennberg P, Berman AH. Targeting problematic users of illicit drugs with Internet-based screening and brief intervention: a randomized controlled trial. Drug Alcohol Depend. 2012 Nov 1;126(1-2):42-50. doi: 10.1016/j.drugalcdep.2012.04.016. Epub 2012 May 20.	Problematic AOD Use eScreen Parallel Assignment Treatment Randomized Behavioral All	Randomized Controlled Trial of eScreen for Problematic Drug Use	Interventional	Completed	N/A	2	202	NA	NA	NA
NCT01532570	NA	NA	NA	NA	NA	NA	NA	NA	NA	NA	NA	27310969	Hibi T, Hirohata S, Kikuchi H, Tateishi U, Sato N, Ozaki K, Kondo K, Ishigatsubo Y. Infliximab therapy for intestinal, neurological, and vascular involvement in Behcet disease: Efficacy, safety, and pharmacokinetics in a multicenter, prospective, open-label, single-arm phase 3 study. Medicine (Baltimore). 2016 Jun;95(24):e3863. doi: 10.1097/MD.0000000000003863. Erratum in: Medicine (Baltimore). 2016 Aug 07;95(31):e5074.	Behcet's Disease|Behcet Syndrome|Neuro-Behcet's Disease TA-650 NA NA NA Drug All	NA	NA	NA	NA	NA	NA	behcet syndrome	NA	NA
NCT01532661	NA	NA	NA	NA	NA	NA	NA	NA	NA	NA	NA	11535886|17184516|16096555|17629661	Martinowitz U, Kenet G, Segal E, Luboshitz J, Lubetsky A, Ingerslev J, Lynn M. Recombinant activated factor VII for adjunctive hemorrhage control in trauma. J Trauma. 2001 Sep;51(3):431-8; discussion 438-9.|Rizoli SB, Boffard KD, Riou B, Warren B, Iau P, Kluger Y, Rossaint R, Tillinger M; NovoSeven Trauma Study Group. Recombinant activated factor VII as an adjunctive therapy for bleeding control in severe trauma patients with coagulopathy: subgroup analysis from two randomized trials. Crit Care. 2006;10(6):R178.|"Harrison TD, Laskosky J, Jazaeri O, Pasquale MD, Cipolle M. ""Low-dose"" recombinant activated factor VII results in less blood and blood product use in traumatic hemorrhage. J Trauma. 2005 Jul;59(1):150-4."|Delannoy B, Levrat A, Chamouard V, Aulagner G, Perdrix JP, Négrier C, Allaouchiche B. [Off label use of recombinant activated factor VII: a practice survey]. Ann Fr Anesth Reanim. 2007 Sep;26(9):774-9. Epub 2007 Jul 16. French.	Bleeding|Hemorrhage observational study NA NA NA Other All	NA	NA	NA	NA	NA	NA	hemorrhage	NA	NA
NCT01532830	NA	NA	NA	NA	NA	NA	NA	NA	NA	NA	NA	24607501	Goadsby PJ, Grosberg BM, Mauskop A, Cady R, Simmons KA. Effect of noninvasive vagus nerve stimulation on acute migraine: an open-label pilot study. Cephalalgia. 2014 Oct;34(12):986-93. doi: 10.1177/0333102414524494. Epub 2014 Mar 7.	Migraine n-VNS NA NA NA Device All	NA	NA	NA	NA	NA	NA	migraine disorders	NA	NA
NCT01533558	NA	NA	NA	NA	NA	NA	NA	NA	NA	NA	NA	25139840	Muilwijk EW, Schouten JA, van Leeuwen HJ, van Zanten AR, de Lange DW, Colbers A, Verweij PE, Burger DM, Pickkers P, Brüggemann RJ. Pharmacokinetics of caspofungin in ICU patients. J Antimicrob Chemother. 2014 Dec;69(12):3294-9. doi: 10.1093/jac/dku313. Epub 2014 Aug 19.	Invasive Fungal Infection caspofungin NA NA NA Drug All	NA	NA	NA	NA	NA	NA	communicable diseases|invasive fungal infections|mycoses|infection	caspofungin	NA
NCT01533675	NA	NA	NA	NA	NA	NA	NA	NA	NA	NA	NA	785506|19465201	Snyder CC. On the history of the suture. Plast Reconstr Surg. 1976 Oct;58(4):401-6.|Hochberg J, Meyer KM, Marion MD. Suture choice and other methods of skin closure. Surg Clin North Am. 2009 Jun;89(3):627-41. doi: 10.1016/j.suc.2009.03.001. Review.	Sutured Wounds Hydrogen peroxide|Saline Parallel Assignment Treatment Randomized Other|Other All	A Comparison Study of the Tensile Strength of Sutures Used in Dermatologic Surgery on the Day of Suture Removal, Following Wound Care With Two Different Products	Interventional	Completed	N/A	2	40	wounds and injuries	hydrogen peroxide	NA
NCT01534065	NA	NA	NA	NA	NA	NA	NA	NA	NA	NA	NA	25983843|23377540	Lequin MB, Barth M, Thomė C, Bouma GJ. Primary limited lumbar discectomy with an annulus closure device: one-year clinical and radiographic results from a prospective, multi-center study. Korean J Spine. 2012 Dec;9(4):340-7. doi: 10.14245/kjs.2012.9.4.340. Epub 2012 Dec 31.|Bouma GJ, Barth M, Ledic D, Vilendecic M. The high-risk discectomy patient: prevention of reherniation in patients with large anular defects using an anular closure device. Eur Spine J. 2013 May;22(5):1030-6. doi: 10.1007/s00586-013-2656-1. Epub 2013 Feb 3.	Lumbar Disc Herniation Barricaid NA NA NA Device Male	NA	NA	NA	NA	NA	NA	hernia	NA	NA
NCT01534169	NA	NA	NA	NA	NA	NA	NA	NA	NA	NA	NA	19850691|22219499	Mao XM, Li HQ, Li Q, Li DM, Xie XJ, Yin GP, Zhang P, Xu XH, Wu JD, Chen SW, Wang SK. Prevention of relapse of Graves' disease by treatment with an intrathyroid injection of dexamethasone. J Clin Endocrinol Metab. 2009 Dec;94(12):4984-91. doi: 10.1210/jc.2009-1252. Epub 2009 Oct 22.|Hu Y, Tian W, Zhang LL, Liu H, Yin GP, He BS, Mao XM. Function of regulatory T-cells improved by dexamethasone in Graves' disease. Eur J Endocrinol. 2012 Apr;166(4):641-6. doi: 10.1530/EJE-11-0879. Epub 2012 Jan 4.	Graves' Disease Dexamethasone NA NA NA Drug All	NA	NA	NA	NA	NA	NA	graves disease	dexamethasone	NA
NCT01534507	NA	NA	NA	NA	NA	NA	NA	NA	NA	NA	NA	24165044	Chaddock G, Lam C, Hoad CL, Costigan C, Cox EF, Placidi E, Thexton I, Wright J, Blackshaw PE, Perkins AC, Marciani L, Gowland PA, Spiller RC. Novel MRI tests of orocecal transit time and whole gut transit time: studies in normal subjects. Neurogastroenterol Motil. 2014 Feb;26(2):205-14. doi: 10.1111/nmo.12249. Epub 2013 Oct 25.	Irritable Bowel Syndrome NA NA NA NA NA All	NA	NA	NA	NA	NA	NA	irritable bowel syndrome	NA	NA
NCT01534741	NA	NA	NA	NA	NA	NA	NA	NA	NA	NA	NA	24662288	Maduell F, Arias-Guillen M, Fontseré N, Ojeda R, Rico N, Vera M, Elena M, Bedini JL, Wieneke P, Campistol JM. Elimination of large uremic toxins by a dialyzer specifically designed for high-volume convective therapies. Blood Purif. 2014;37(2):125-30. doi: 10.1159/000358214. Epub 2014 Mar 20.	Hemodialysis dialyzer comparison|Dialyzer NA NA NA Other|Device All	Comparison FX CorDiax 60 in Relation to the FX 60-Dialyzer	Interventional	Completed	Phase 4	2	30	NA	NA	NA
NCT01534819	NA	NA	NA	NA	NA	NA	NA	NA	NA	NA	NA	25088739|26069087	Jordan WD Jr, Mehta M, Varnagy D, Moore WM Jr, Arko FR, Joye J, Ouriel K, de Vries JP; Aneurysm Treatment using the Heli-FX Aortic Securement System Global Registry (ANCHOR) Workgroup Members. Results of the ANCHOR prospective, multicenter registry of EndoAnchors for type Ia endoleaks and endograft migration in patients with challenging anatomy. J Vasc Surg. 2014 Oct;60(4):885-92.e2. doi: 10.1016/j.jvs.2014.04.063. Epub 2014 Jul 31.|Jordan WD Jr, Mehta M, Ouriel K, Arko FR, Varnagy D, Joye J, Moore WM Jr, de Vries JP. One-year results of the ANCHOR trial of EndoAnchors for the prevention and treatment of aortic neck complications after endovascular aneurysm repair. Vascular. 2016 Apr;24(2):177-86. doi: 10.1177/1708538115590727. Epub 2015 Jun 10.	Aortic Aneurysm EndoAnchor™|endovascular treament NA NA NA Device|Procedure All	NA	NA	NA	NA	NA	NA	aneurysm|aortic aneurysm	NA	NA
NCT01534897	NA	NA	NA	NA	NA	NA	NA	NA	NA	NA	NA	25549723	Rothenberg SM, McFadden DG, Palmer EL, Daniels GH, Wirth LJ. Redifferentiation of iodine-refractory BRAF V600E-mutant metastatic papillary thyroid cancer with dabrafenib. Clin Cancer Res. 2015 Mar 1;21(5):1028-35. doi: 10.1158/1078-0432.CCR-14-2915. Epub 2014 Dec 30.	Papillary Thyroid Carcinoma GSK2118436 NA NA NA Drug All	NA	NA	NA	NA	NA	NA	carcinoma|thyroid neoplasms|thyroid cancer, papillary|thyroid diseases	dabrafenib	NA
NCT01535118	NA	NA	NA	NA	NA	NA	NA	NA	NA	NA	NA	24679733	Blaiss MS, Dykewicz MS, Skoner DP, Smith N, Leatherman B, Craig TJ, Bielory L, Walstein N, Allen-Ramey F. Diagnosis and treatment of nasal and ocular allergies: the Allergies, Immunotherapy, and RhinoconjunctivitiS (AIRS) surveys. Ann Allergy Asthma Immunol. 2014 Apr;112(4):322-8.e1. doi: 10.1016/j.anai.2014.02.006.	Allergic Rhinoconjunctivitis NA NA NA NA NA All	NA	NA	NA	NA	NA	NA	conjunctivitis, allergic|conjunctivitis	NA	NA
NCT01535352	NA	NA	NA	NA	NA	NA	NA	NA	NA	NA	NA	28333536|30311850	Sheeber LB, Feil EG, Seeley JR, Leve C, Gau JM, Davis B, Sorensen E, Allan S. Mom-net: Evaluation of an internet-facilitated cognitive behavioral intervention for low-income depressed mothers. J Consult Clin Psychol. 2017 Apr;85(4):355-366. doi: 10.1037/ccp0000175.|Seeley JR, Sheeber LB, Feil EG, Leve C, Davis B, Sorensen E, Allan S. Mediation analyses of Internet-facilitated cognitive behavioral intervention for maternal depression. Cogn Behav Ther. 2019 Jul;48(4):337-352. doi: 10.1080/16506073.2018.1513554. Epub 2018 Oct 12.	Maternal Care Patterns Mom-Net|Coach-facilitated Treatment as Usual Parallel Assignment Treatment Randomized Behavioral|Behavioral Female	Depressed Mothers in Rural Areas: Web-Facilitated Cognitive Behavioral Treatment	Interventional	Completed	N/A	2	266	depression	NA	NA
NCT01535469	NA	NA	NA	NA	NA	NA	NA	NA	NA	NA	NA	30399034	Meya DB, Kiragga AN, Nalintya E, Morawski BM, Rajasingham R, Park BJ, Mubiru A, Kaplan JE, Manabe YC, Boulware DR. Reflexive Laboratory-Based Cryptococcal Antigen Screening and Preemptive Fluconazole Therapy for Cryptococcal Antigenemia in HIV-Infected Individuals With CD4 <100 Cells/µL: A Stepped-Wedge, Cluster-Randomized Trial. J Acquir Immune Defic Syndr. 2019 Feb 1;80(2):182-189. doi: 10.1097/QAI.0000000000001894.	Cryptococcal Meningitis|Cryptococcosis|Cryptococcus Neoformans Fluconazole NA NA NA Drug All	NA	NA	NA	NA	NA	NA	meningococcal infections|meningitis, cryptococcal|cryptococcosis|meningitis	fluconazole	NA
NCT01535612	NA	NA	NA	NA	NA	NA	NA	NA	NA	NA	NA	24598242	Mader JK, Lilly LC, Aberer F, Korsatko S, Strock E, Mazze RS, Damsbo P, Pieber TR. A feasibility study of a 3-day basal-bolus insulin delivery device in individuals with type 2 diabetes. Diabetes Care. 2014 May;37(5):1476-9. doi: 10.2337/dc13-2238. Epub 2014 Mar 5.	Type 2 Diabetes Mellitus PaQ™ insulin infusion device NA NA NA Device All	NA	NA	NA	NA	NA	NA	diabetes mellitus, type 2|diabetes mellitus	insulin	NA
NCT01535677	NA	NA	NA	NA	NA	NA	NA	NA	NA	NA	NA	26048185	Chang M, Liu X, Cui D, Liang D, LaCreta F, Griffen SC, Lubin S, Quamina-Edghill D, Boulton DW. Bioequivalence, Food Effect, and Steady-State Assessment of Dapagliflozin/Metformin Extended-release Fixed-dose Combination Tablets Relative to Single-component Dapagliflozin and Metformin Extended-release Tablets in Healthy Subjects. Clin Ther. 2015 Jul 1;37(7):1517-28. doi: 10.1016/j.clinthera.2015.05.004. Epub 2015 Jun 3.	Type 2 Diabetes Mellitus Dapagliflozin + Glucophage tablet fasted|Dapagliflozin/metformin IR FDC tablet fasted|Dapagliflozin + Glucophage tablet fed|Dapagliflozin/metformin IR FDC tablet fed Crossover Assignment Basic Science Randomized Drug|Drug|Drug|Drug All	To Compare the Similarity of a Combination Dapagliflozin/Metformin Tablet With the Two Drugs Administered Separately	Interventional	Completed	Phase 1	4	71	diabetes mellitus, type 2	metformin|2-(3-(4-ethoxybenzyl)-4-chlorophenyl)-6-hydroxymethyltetrahydro-2h-pyran-3,4,5-triol	NA
NCT01536028	NA	NA	NA	NA	NA	NA	NA	NA	NA	NA	NA	19049377	Heise T, Eckers U, Kanc K, Nielsen JN, Nosek L. The pharmacokinetic and pharmacodynamic properties of different formulations of biphasic insulin aspart: a randomized, glucose clamp, crossover study. Diabetes Technol Ther. 2008 Dec;10(6):479-85. doi: 10.1089/dia.2008.0019.	Diabetes|Diabetes Mellitus, Type 1 biphasic insulin aspart 30|biphasic insulin aspart 50|biphasic insulin aspart 70|insulin aspart Crossover Assignment Treatment Randomized Drug|Drug|Drug|Drug All	Comparison of the Pharmacodynamics and Pharmacokinetics of Biphasic Insulin Aspart 30, 50, 70 and Insulin Aspart in Subjects With Type 1 Diabetes	Interventional	Completed	Phase 1	4	32	diabetes mellitus|diabetes mellitus, type 1	insulin, globin zinc|biphasic insulins|insulin aspart, insulin aspart protamine drug combination 30:70|insulin aspart|insulin, long-acting|insulin degludec, insulin aspart drug combination|insulin	NA
NCT01536106	NA	NA	NA	NA	NA	NA	NA	NA	NA	NA	NA	21127322|20576835|18598362	Roncalli J, Mouquet F, Piot C, Trochu JN, Le Corvoisier P, Neuder Y, Le Tourneau T, Agostini D, Gaxotte V, Sportouch C, Galinier M, Crochet D, Teiger E, Richard MJ, Polge AS, Beregi JP, Manrique A, Carrie D, Susen S, Klein B, Parini A, Lamirault G, Croisille P, Rouard H, Bourin P, Nguyen JM, Delasalle B, Vanzetto G, Van Belle E, Lemarchand P. Intracoronary autologous mononucleated bone marrow cell infusion for acute myocardial infarction: results of the randomized multicenter BONAMI trial. Eur Heart J. 2011 Jul;32(14):1748-57. doi: 10.1093/eurheartj/ehq455. Epub 2010 Dec 2.|Strauer BE, Yousef M, Schannwell CM. The acute and long-term effects of intracoronary Stem cell Transplantation in 191 patients with chronic heARt failure: the STAR-heart study. Eur J Heart Fail. 2010 Jul;12(7):721-9. doi: 10.1093/eurjhf/hfq095. Erratum in: Eur J Heart Fail. 2013 Mar;15(3):360.|Dohmann HF, Silva SA, Sousa AL, Braga AM, Branco RV, Haddad AF, Oliveira MA, Moreira RC, Tuche FA, Peixoto CM, Tura BR, Borojevic R, Ribeiro JP, Nicolau JC, Nóbrega AC, Carvalho AC. Multicenter double blind trial of autologous bone marrow mononuclear cell transplantation through intracoronary injection post acute myocardium infarction - MiHeart/AMI study. Trials. 2008 Jul 3;9:41. doi: 10.1186/1745-6215-9-41.	Acute Myocardial Infarction Autologous Bone marrow mononuclear cells|Placebo control Parallel Assignment Treatment Randomized Other|Other All	Rapid Delivery of Autologous Bone Marrow Derived Stem Cells in Acute Myocardial Infarction Patients.	Interventional	Unknown status	Phase 1/Phase 2	2	30	myocardial infarction|infarction	NA	NA
NCT01536210	NA	NA	NA	NA	NA	NA	NA	NA	NA	NA	NA	11394191	Lyon MR, Cline JC, Totosy de Zepetnek J, Shan JJ, Pang P, Benishin C. Effect of the herbal extract combination Panax quinquefolium and Ginkgo biloba on attention-deficit hyperactivity disorder: a pilot study. J Psychiatry Neurosci. 2001 May;26(3):221-8.	Mental Disorders YY-162|Placebo Parallel Assignment Treatment Randomized Drug|Drug All	Efficacy and Safety Study of Combination of Ginkgo Extract and Ginseng Extract in Children With ADHD(Attention Deficit Hyperactivity Disorder)	Interventional	Completed	Phase 3	2	144	attention deficit disorder with hyperactivity|hyperkinesis|mental disorders|disease	NA	NA
NCT01536535	NA	NA	NA	NA	NA	NA	NA	NA	NA	NA	NA	28939374	Hyams JS, Davis S, Mack DR, Boyle B, Griffiths AM, LeLeiko NS, Sauer CG, Keljo DJ, Markowitz J, Baker SS, Rosh J, Baldassano RN, Patel A, Pfefferkorn M, Otley A, Heyman M, Noe J, Oliva-Hemker M, Rufo P, Strople J, Ziring D, Guthery SL, Sudel B, Benkov K, Wali P, Moulton D, Evans J, Kappelman MD, Marquis A, Sylvester FA, Collins MH, Venkateswaran S, Dubinsky M, Tangpricha V, Spada KL, Britt A, Saul B, Gotman N, Wang J, Serrano J, Kugathasan S, Walters T, Denson LA. Factors associated with early outcomes following standardised therapy in children with ulcerative colitis (PROTECT): a multicentre inception cohort study. Lancet Gastroenterol Hepatol. 2017 Dec;2(12):855-868. doi: 10.1016/S2468-1253(17)30252-2. Epub 2017 Sep 20.	Ulcerative Colitis Mesalazine|IV Corticosteroid|Oral Corticosteroids|Additional Therapies|Colectomy NA NA NA Drug|Drug|Drug|Other|Procedure All	Predicting Response to Standardized Pediatric Colitis Therapy	Interventional	Completed	Phase 4	2	431	ulcer|colitis|colitis, ulcerative	mesalamine|prednisone	NA
NCT01536600	NA	NA	NA	NA	NA	NA	NA	NA	NA	NA	NA	19684847|18269636|18005503|18494806|18479365	Güler S, Sharma SK, Almustafa M, Kim CH, Azar S, Danciulescu R, Shestakova M, Khutsoane D, Bech OM. Improved Glycaemic Control with Biphasic Insulin Aspart 30 in Type 2 Diabetes Patients Failing Oral Antidiabetic Drugs: PRESENT Study Results. Arch Drug Inf. 2009 Jun;2(2):23-33.|Khutsoane D, Sharma SK, Almustafa M, Jang HC, Azar ST, Danciulescu R, Shestakova M, Ayad NM, Guler S, Bech OM; PRESENT Study Group. Biphasic insulin aspart 30 treatment improves glycaemic control in patients with type 2 diabetes in a clinical practice setting: experience from the PRESENT study. Diabetes Obes Metab. 2008 Mar;10(3):212-22. doi: 10.1111/j.1463-1326.2007.00826.x.|Shestakova M, Sharma SK, Almustafa M, Min KW, Ayad N, Azar ST, Danciulescu R, Khutsoane D, Guler S. Transferring type 2 diabetes patients with uncontrolled glycaemia from biphasic human insulin to biphasic insulin aspart 30: experiences from the PRESENT study. Curr Med Res Opin. 2007 Dec;23(12):3209-14.|Gao Y, Guo XH, Vaz JA; PRESENT Study Group. Biphasic insulin aspart 30 treatment improves glycaemic control in patients with type 2 diabetes in a clinical practice setting: Chinese PRESENT study. Diabetes Obes Metab. 2009 Jan;11(1):33-40. doi: 10.1111/j.1463-1326.2008.00904.x. Epub 2008 May 20. Erratum in: Diabetes Obes Metab. 2009 Jan;11(1):77.|Jang HC, Guler S, Shestakova M; PRESENT Study Group. When glycaemic targets can no longer be achieved with basal insulin in type 2 diabetes, can simple intensification with a modern premixed insulin help? Results from a subanalysis of the PRESENT study. Int J Clin Pract. 2008 Jul;62(7):1013-8. doi: 10.1111/j.1742-1241.2008.01792.x. Epub 2008 May 9.	Diabetes|Diabetes Mellitus, Type 2 biphasic insulin aspart 30 NA NA NA Drug All	NA	NA	NA	NA	NA	NA	diabetes mellitus|diabetes mellitus, type 2	insulin aspart|biphasic insulins|insulin aspart, insulin aspart protamine drug combination 30:70	NA
NCT01536639	NA	NA	NA	NA	NA	NA	NA	NA	NA	NA	NA	NA	Significant reduction in proportion of T2 diabetes patients at high risk for developing late complications after switching human insulin to BIAsp 30; results of an observational study in Slovakia; Z. Schroner; 2085-PO; 69th American Diabetes Association, New Orleans 2009	Diabetes|Diabetes Mellitus, Type 2 biphasic insulin aspart 30 NA NA NA Drug All	NA	NA	NA	NA	NA	NA	diabetes mellitus|diabetes mellitus, type 2	insulin aspart, insulin aspart protamine drug combination 30:70|insulin aspart|biphasic insulins	NA
NCT01536665	NA	NA	NA	NA	NA	NA	NA	NA	NA	NA	NA	27282158|25855340	Mader JK, Jensen L, Ingwersen SH, Christiansen E, Heller S, Pieber TR. Pharmacokinetic Properties of Liraglutide as Adjunct to Insulin in Subjects with Type 1 Diabetes Mellitus. Clin Pharmacokinet. 2016 Nov;55(11):1457-1463.|Pieber TR, Deller S, Korsatko S, Jensen L, Christiansen E, Madsen J, Heller SR. Counter-regulatory hormone responses to hypoglycaemia in people with type 1 diabetes after 4 weeks of treatment with liraglutide adjunct to insulin: a randomized, placebo-controlled, double-blind, crossover trial. Diabetes Obes Metab. 2015 Aug;17(8):742-50. doi: 10.1111/dom.12473. Epub 2015 May 20.	Diabetes|Diabetes Mellitus, Type 1 liraglutide|placebo Crossover Assignment Treatment Randomized Drug|Drug All	The Effect of Liraglutide Adjunct to Insulin on Glucagon Response to Hypoglycaemia in Subjects With Type 1 Diabetes	Interventional	Completed	Phase 1	3	45	diabetes mellitus, type 1|diabetes mellitus|hypoglycemia	liraglutide	NA
NCT01536938	NA	NA	NA	NA	NA	NA	NA	NA	NA	NA	NA	27313822	Lebwohl M, Tyring S, Bukhalo M, Alonso-Llamazares J, Olesen M, Lowson D, Yamauchi P. Fixed Combination Aerosol Foam Calcipotriene 0.005% (Cal) Plus Betamethasone Dipropionate 0.064% (BD) is More Efficacious than Cal or BD Aerosol Foam Alone for Psoriasis Vulgaris: A Randomized, Double-blind, Multicenter, Three-arm, Phase 2 Study. J Clin Aesthet Dermatol. 2016 Feb;9(2):34-41. Epub 2016 Feb 1.	Psoriasis Vulgaris LEO 90100|Calcipotriol|Betamethasone Parallel Assignment Treatment Randomized Drug|Drug|Drug All	LEO 90100 in the Treatment of Psoriasis Vulgaris	Interventional	Completed	Phase 2	3	303	psoriasis	betamethasone sodium phosphate|calcipotriene|calcitriol|betamethasone benzoate|betamethasone-17,21-dipropionate|betamethasone valerate|betamethasone	NA
NCT01537484	NA	NA	NA	NA	NA	NA	NA	NA	NA	NA	NA	17159021|22347369	Perlman AI, Sabina A, Williams AL, Njike VY, Katz DL. Massage therapy for osteoarthritis of the knee: a randomized controlled trial. Arch Intern Med. 2006 Dec 11-25;166(22):2533-8.|Perlman AI, Ali A, Njike VY, Hom D, Davidi A, Gould-Fogerite S, Milak C, Katz DL. Massage therapy for osteoarthritis of the knee: a randomized dose-finding trial. PLoS One. 2012;7(2):e30248. doi: 10.1371/journal.pone.0030248. Epub 2012 Feb 8.	Osteoarthritis Massage Therapy NA NA NA Procedure All	Exploring Massage Benefits for Arthritis of the Knee	Interventional	Completed	N/A	3	222	osteoarthritis	NA	NA
NCT01538355	NA	NA	NA	NA	NA	NA	NA	NA	NA	NA	NA	28702003	Swidsinski A, Dörffel Y, Loening-Baucke V, Gille C, Göktas Ö, Reißhauer A, Neuhaus J, Weylandt KH, Guschin A, Bock M. Reduced Mass and Diversity of the Colonic Microbiome in Patients with Multiple Sclerosis and Their Improvement with Ketogenic Diet. Front Microbiol. 2017 Jun 28;8:1141. doi: 10.3389/fmicb.2017.01141. eCollection 2017.	Relapsing-Remitting Multiple Sclerosis Prolonged Fasting|Ketogenic low glycemic load treatment|Control diet Parallel Assignment Treatment Randomized Other|Other|Other All	A Pilot Trial to Test the Feasibility of Prolonged Fasting and Ketogenic Diet in Relapsing-remitting Multiple Sclerosis	Interventional	Completed	N/A	3	48	multiple sclerosis, relapsing-remitting|sclerosis|multiple sclerosis	NA	NA
NCT01538446	NA	NA	NA	NA	NA	NA	NA	NA	NA	NA	NA	27581531	Cayla G, Cuisset T, Silvain J, Leclercq F, Manzo-Silberman S, Saint-Etienne C, Delarche N, Bellemain-Appaix A, Range G, El Mahmoud R, Carrié D, Belle L, Souteyrand G, Aubry P, Sabouret P, du Fretay XH, Beygui F, Bonnet JL, Lattuca B, Pouillot C, Varenne O, Boueri Z, Van Belle E, Henry P, Motreff P, Elhadad S, Salem JE, Abtan J, Rousseau H, Collet JP, Vicaut E, Montalescot G; ANTARCTIC investigators. Platelet function monitoring to adjust antiplatelet therapy in elderly patients stented for an acute coronary syndrome (ANTARCTIC): an open-label, blinded-endpoint, randomised controlled superiority trial. Lancet. 2016 Oct 22;388(10055):2015-2022. doi: 10.1016/S0140-6736(16)31323-X. Epub 2016 Aug 28.	Acute Coronary Syndrome Modification of Prasugrel based on a biological assay|prasugrel / clopidogrel|Verify Now Parallel Assignment Treatment Randomized Drug|Drug|Device All	Tailored Antiplatelet Therapy Versus Recommended Dose of Prasugrel	Interventional	Completed	Phase 4	2	880	acute coronary syndrome	clopidogrel|prasugrel hydrochloride	NA
NCT01538537	NA	NA	NA	NA	NA	NA	NA	NA	NA	NA	NA	23841031|NA	Ohnuma T, Lehrer D, Ren C, Cho SY, Maniar M, Silverman L, Sung M, Gretz HF 3rd, Benisovich V, Navada S, Akahoho E, Wilck E, Taft DR, Roboz J, Wilhelm F, Holland JF. Phase 1 study of intravenous rigosertib (ON 01910.Na), a novel benzyl styryl sulfone structure producing G2/M arrest and apoptosis, in adult patients with advanced cancer. Am J Cancer Res. 2013 Jun 20;3(3):323-38. Print 2013.|Garcia-Manero G, Fenaux P. Comprehensive Analysis of Safety: Rigosertib in 557 Patients with Myelodysplastic Syndromes (MDS) and Acute Myeloid Leukemia (AML). Blood Dec 2016, 128 (22) 2011; ASH 2016.	Advanced Cancer|Cancer|Neoplasms|Solid Tumors rigosertib sodium NA NA NA Drug All	NA	NA	NA	NA	NA	NA	neoplasms	on 01910	NA
NCT01538563	NA	NA	NA	NA	NA	NA	NA	NA	NA	NA	NA	NA	Garcia-Manero G, Fenaux P. Comprehensive Analysis of Safety: Rigosertib in 557 Patients with Myelodysplastic Syndromes (MDS) and Acute Myeloid Leukemia (AML). Blood Dec 2016, 128 (22) 2011; ASH 2016.	Advanced Cancer|Cancer|Neoplasms|Solid Tumors rigosertib sodium NA NA NA Drug All	NA	NA	NA	NA	NA	NA	neoplasms	on 01910	NA
NCT01538615	NA	NA	NA	NA	NA	NA	NA	NA	NA	NA	NA	24630934|25485670|25925226|26667110|26875023|26940585|27486926|27743860|28103183	Draxten M, Fulkerson JA, Friend S, Flattum CF, Schow R. Parental role modeling of fruits and vegetables at meals and snacks is associated with children's adequate consumption. Appetite. 2014 Jul;78:1-7. doi: 10.1016/j.appet.2014.02.017. Epub 2014 Mar 12.|Friend S, Fulkerson JA, Neumark-Sztainer D, Garwick A, Flattum CF, Draxten M. Comparing childhood meal frequency to current meal frequency, routines, and expectations among parents. J Fam Psychol. 2015 Feb;29(1):136-40. doi: 10.1037/fam0000046. Epub 2014 Dec 8.|Flattum C, Draxten M, Horning M, Fulkerson JA, Neumark-Sztainer D, Garwick A, Kubik MY, Story M. HOME Plus: Program design and implementation of a family-focused, community-based intervention to promote the frequency and healthfulness of family meals, reduce children's sedentary behavior, and prevent obesity. Int J Behav Nutr Phys Act. 2015 Apr 29;12:53. doi: 10.1186/s12966-015-0211-7.|Fulkerson JA, Friend S, Flattum C, Horning M, Draxten M, Neumark-Sztainer D, Gurvich O, Story M, Garwick A, Kubik MY. Promoting healthful family meals to prevent obesity: HOME Plus, a randomized controlled trial. Int J Behav Nutr Phys Act. 2015 Dec 15;12:154. doi: 10.1186/s12966-015-0320-3.|Horning ML, Fulkerson JA, Friend SE, Neumark-Sztainer D. Associations among Nine Family Dinner Frequency Measures and Child Weight, Dietary, and Psychosocial Outcomes. J Acad Nutr Diet. 2016 Jun;116(6):991-9. doi: 10.1016/j.jand.2015.12.018. Epub 2016 Feb 10.|Draxten M, Flattum C, Fulkerson J. An Example of How to Supplement Goal Setting to Promote Behavior Change for Families Using Motivational Interviewing. Health Commun. 2016 Oct;31(10):1276-83. doi: 10.1080/10410236.2015.1062975. Epub 2016 Mar 3.|Loth KA, Friend S, Horning ML, Neumark-Sztainer D, Fulkerson JA. Directive and non-directive food-related parenting practices: Associations between an expanded conceptualization of food-related parenting practices and child dietary intake and weight outcomes. Appetite. 2016 Dec 1;107:188-195. doi: 10.1016/j.appet.2016.07.036. Epub 2016 Jul 31.|"Horning ML, Fulkerson JA, Friend SE, Story M. Reasons Parents Buy Prepackaged, Processed Meals: It Is More Complicated Than ""I Don't Have Time"". J Nutr Educ Behav. 2017 Jan;49(1):60-66.e1. doi: 10.1016/j.jneb.2016.08.012. Epub 2016 Oct 12."|Kubik MY, Gurvich OV, Fulkerson JA. Association Between Parent Television-Viewing Practices and Setting Rules to Limit the Television-Viewing Time of Their 8- to 12-Year-Old Children, Minnesota, 2011-2015. Prev Chronic Dis. 2017 Jan 19;14:E06. doi: 10.5888/pcd14.160235.	Obesity HOME Plus intervention Parallel Assignment Prevention Randomized Behavioral All	Healthy Home Offerings Via the Mealtime Environment (HOME) Plus	Interventional	Completed	N/A	2	413	NA	NA	NA
NCT01538706	NA	NA	NA	NA	NA	NA	NA	NA	NA	NA	NA	21848580	Hansson H, Kjaergaard H, Schmiegelow K, Hallström I. Hospital-based home care for children with cancer: a qualitative exploration of family members' experiences in Denmark. Eur J Cancer Care (Engl). 2012 Jan;21(1):59-66. doi: 10.1111/j.1365-2354.2011.01280.x. Epub 2011 Aug 18.	Children|Neoplasms Hospital-based home care NA NA NA Other All	NA	NA	NA	NA	NA	NA	NA	NA	NA
NCT01538836	NA	NA	NA	NA	NA	NA	NA	NA	NA	NA	NA	27732859|26150260|25475435	Smith GI, Yoshino J, Kelly SC, Reeds DN, Okunade A, Patterson BW, Klein S, Mittendorfer B. High-Protein Intake during Weight Loss Therapy Eliminates the Weight-Loss-Induced Improvement in Insulin Action in Obese Postmenopausal Women. Cell Rep. 2016 Oct 11;17(3):849-861. doi: 10.1016/j.celrep.2016.09.047.|Smith GI, Patterson BW, Klein SJ, Mittendorfer B. Effect of hyperinsulinaemia-hyperaminoacidaemia on leg muscle protein synthesis and breakdown: reassessment of the two-pool arterio-venous balance model. J Physiol. 2015 Sep 15;593(18):4245-57. doi: 10.1113/JP270774. Epub 2015 Aug 14.|Smith GI, Yoshino J, Stromsdorfer KL, Klein SJ, Magkos F, Reeds DN, Klein S, Mittendorfer B. Protein Ingestion Induces Muscle Insulin Resistance Independent of Leucine-Mediated mTOR Activation. Diabetes. 2015 May;64(5):1555-63. doi: 10.2337/db14-1279. Epub 2014 Dec 4.	Menopause|Obesity|Osteoporosis|Sarcopenia Weight loss with normal protein intake|Weight loss with protein supplementation Parallel Assignment Treatment Randomized Behavioral|Behavioral Female	Calorie Restriction, Protein Supplementation and Metabolic Health	Interventional	Completed	N/A	3	75	osteoporosis|sarcopenia	NA	NA
NCT01538953	NA	NA	NA	NA	NA	NA	NA	NA	NA	NA	NA	16553931|1955657	Luby SP, Agboatwalla M, Painter J, Altaf A, Billhimer W, Keswick B, Hoekstra RM. Combining drinking water treatment and hand washing for diarrhoea prevention, a cluster randomised controlled trial. Trop Med Int Health. 2006 Apr;11(4):479-89.|Boudier E, Zurlinden B, Cour A, Rognon M, Devalland-Monnin C, Nirhy-Lanto A, el Khadissi H. [Antenatal diagnosis of achondrogenesis. Two successive cases in the same family]. J Gynecol Obstet Biol Reprod (Paris). 1991;20(5):623-6. French.	Diarrhea handwashing|flocculent-disinfectant for water treatment|water treatment with sodium hypochlorite Parallel Assignment Prevention Randomized Other|Other|Other All	Pakistan Flocculent Health Outcome Study	Interventional	Completed	N/A	5	8949	diarrhea	eusol|sodium hypochlorite|disinfectants	NA
NCT01539213	NA	NA	NA	NA	NA	NA	NA	NA	NA	NA	NA	23607128	Abstracts of the 2013 International Investigative Dermatology Meeting. May 8-11, 2013. Edinburgh, Scotland, United Kingdom. J Invest Dermatol. 2013 May;133 Suppl 1:S1-311.	Healthy|Psoriasis secukinumab (AIN457) NA NA NA Drug All	NA	NA	NA	NA	NA	NA	psoriasis	NA	NA
NCT01539252	NA	NA	NA	NA	NA	NA	NA	NA	NA	NA	NA	27190374	Thompson S, Manns B, Lloyd A, Hemmelgarn B, MacRae J, Klarenbach S, Unsworth L, Courtney M, Tonelli M. Impact of using two dialyzers in parallel on phosphate clearance in hemodialysis patients: a randomized trial. Nephrol Dial Transplant. 2017 May 1;32(5):855-861. doi: 10.1093/ndt/gfw085.	End Stage Renal Disease Single dialyzer|Two dialyzers Crossover Assignment Treatment Randomized Procedure|Procedure All	Examining the Impact of Using Two Dialysers in Parallel on Dialysis Adequacy in Hemodialysis Patients	Interventional	Completed	N/A	2	33	kidney failure, chronic	NA	NA
NCT01539291	NA	NA	NA	NA	NA	NA	NA	NA	NA	NA	NA	NA|NA|30995176	Coutre SE, Furman RR, Sharman, JP, Cheson BD, Pagel JM, Hillmen P, et al. Second Interim Analysis of a Phase 3 Study of Idelalisib (Zydelig®) Plus Rituximab for Relapsed Chronic Lymphocytic Leukemia: Efficacy Analysis in Patient Subpopulations with Del(17p) and Other Adverse Prognostic Factors. Blood 2014; 124 (21):330|Sharman JP, Coutre SE, Furman RR, Cheson BD, Pagel JM, Hillmen P, et al. Efficacy of Idelalisib in CLL Subpopulations Harboring Del(17p) and Other Adverse Prognostic Factors: Results from a Phase 3, Randomized, Double-blind, Placebo-controlled Trial [Poster 7011]. American Society of Clinical Oncology (ASCO) 50th Annual Meeting; 2014 May 30-June 3; Chicago, IL. J Clin Oncol 32:5s, 2014 (suppl; abstr 7011)|Sharman JP, Coutre SE, Furman RR, Cheson BD, Pagel JM, Hillmen P, Barrientos JC, Zelenetz AD, Kipps TJ, Flinn IW, Ghia P, Eradat H, Ervin T, Lamanna N, Coiffier B, Pettitt AR, Ma S, Tausch E, Cramer P, Huang J, Mitra S, Hallek M, O'Brien SM, Stilgenbauer S. Final Results of a Randomized, Phase III Study of Rituximab With or Without Idelalisib Followed by Open-Label Idelalisib in Patients With Relapsed Chronic Lymphocytic Leukemia. J Clin Oncol. 2019 Jun 1;37(16):1391-1402. doi: 10.1200/JCO.18.01460. Epub 2019 Apr 17.	Chronic Lymphocytic Leukemia Idelalisib Parallel Assignment Treatment Randomized Drug All	Extension Study of Idelalisib in Participants With Chronic Lymphocytic Leukemia (CLL) Who Participated in GS-US-312-0116 (NCT01539512)	Interventional	Terminated	Phase 3	2	161	leukemia, lymphocytic, chronic, b-cell|leukemia|leukemia, lymphoid	idelalisib	NA
NCT01539330	NA	NA	NA	NA	NA	NA	NA	NA	NA	NA	NA	23065438	Simmel F, Kirbs C, Erdogan Z, Lackner E, Zeitlinger M, Kloft C. Pilot investigation on long-term subcutaneous microdialysis: proof of principle in humans. AAPS J. 2013 Jan;15(1):95-103. doi: 10.1208/s12248-012-9412-z. Epub 2012 Oct 13.	Healthy Voriconazole|microdialysis NA NA NA Drug|Other Male	NA	NA	NA	NA	NA	NA	NA	voriconazole	NA
NCT01540045	8070154	4405360		NA		NA				0.022	McNemar	20306090|6413712|2305710|17280921|19273394|19289621|20667968|20334666|21351269	Brennan MT, Elting LS, Spijkervet FK. Systematic reviews of oral complications from cancer therapies, Oral Care Study Group, MASCC/ISOO: methodology and quality of the literature. Support Care Cancer. 2010 Aug;18(8):979-84. doi: 10.1007/s00520-010-0856-3. Epub 2010 Mar 20. Review.|Gallagher P, Tweedle DE. Taste threshold and acceptability of commercial diets in cancer patients. JPEN J Parenter Enteral Nutr. 1983 Jul-Aug;7(4):361-3.|Mattes RD, Cowart BJ, Schiavo MA, Arnold C, Garrison B, Kare MR, Lowry LD. Dietary evaluation of patients with smell and/or taste disorders. Am J Clin Nutr. 1990 Feb;51(2):233-40.|Hutton JL, Baracos VE, Wismer WV. Chemosensory dysfunction is a primary factor in the evolution of declining nutritional status and quality of life in patients with advanced cancer. J Pain Symptom Manage. 2007 Feb;33(2):156-65.|Rehwaldt M, Wickham R, Purl S, Tariman J, Blendowski C, Shott S, Lappe M. Self-care strategies to cope with taste changes after chemotherapy. Oncol Nurs Forum. 2009 Mar;36(2):E47-56. doi: 10.1188/09.ONF. E47-E56.|Steinbach S, Hummel T, Böhner C, Berktold S, Hundt W, Kriner M, Heinrich P, Sommer H, Hanusch C, Prechtl A, Schmidt B, Bauerfeind I, Seck K, Jacobs VR, Schmalfeldt B, Harbeck N. Qualitative and quantitative assessment of taste and smell changes in patients undergoing chemotherapy for breast cancer or gynecologic malignancies. J Clin Oncol. 2009 Apr 10;27(11):1899-905. doi: 10.1200/JCO.2008.19.2690. Epub 2009 Mar 16.|Zabernigg A, Gamper EM, Giesinger JM, Rumpold G, Kemmler G, Gattringer K, Sperner-Unterweger B, Holzner B. Taste alterations in cancer patients receiving chemotherapy: a neglected side effect? Oncologist. 2010;15(8):913-20. doi: 10.1634/theoncologist.2009-0333. Epub 2010 Jul 28.|Sánchez-Lara K, Sosa-Sánchez R, Green-Renner D, Rodríguez C, Laviano A, Motola-Kuba D, Arrieta O. Influence of taste disorders on dietary behaviors in cancer patients under chemotherapy. Nutr J. 2010 Mar 24;9:15. doi: 10.1186/1475-2891-9-15.|Ferlay J, Shin HR, Bray F, Forman D, Mathers C, Parkin DM. Estimates of worldwide burden of cancer in 2008: GLOBOCAN 2008. Int J Cancer. 2010 Dec 15;127(12):2893-917. doi: 10.1002/ijc.25516.	Dysgeusia|Lung Neoplasms|Non-Small Cell Lung Cancer|Small Cell Lung Carcinoma|Taste Disorders NA NA NA NA NA All	NA	NA	NA	NA	NA	NA	carcinoma, non-small-cell lung|taste disorders|small cell lung carcinoma|lung neoplasms|dysgeusia	NA	Dysgeusia (BITTER Dilutions Dichotomized)
NCT01540045	8070155	4405361		NA		NA				0.092	McNemar	20306090|6413712|2305710|17280921|19273394|19289621|20667968|20334666|21351269	Brennan MT, Elting LS, Spijkervet FK. Systematic reviews of oral complications from cancer therapies, Oral Care Study Group, MASCC/ISOO: methodology and quality of the literature. Support Care Cancer. 2010 Aug;18(8):979-84. doi: 10.1007/s00520-010-0856-3. Epub 2010 Mar 20. Review.|Gallagher P, Tweedle DE. Taste threshold and acceptability of commercial diets in cancer patients. JPEN J Parenter Enteral Nutr. 1983 Jul-Aug;7(4):361-3.|Mattes RD, Cowart BJ, Schiavo MA, Arnold C, Garrison B, Kare MR, Lowry LD. Dietary evaluation of patients with smell and/or taste disorders. Am J Clin Nutr. 1990 Feb;51(2):233-40.|Hutton JL, Baracos VE, Wismer WV. Chemosensory dysfunction is a primary factor in the evolution of declining nutritional status and quality of life in patients with advanced cancer. J Pain Symptom Manage. 2007 Feb;33(2):156-65.|Rehwaldt M, Wickham R, Purl S, Tariman J, Blendowski C, Shott S, Lappe M. Self-care strategies to cope with taste changes after chemotherapy. Oncol Nurs Forum. 2009 Mar;36(2):E47-56. doi: 10.1188/09.ONF. E47-E56.|Steinbach S, Hummel T, Böhner C, Berktold S, Hundt W, Kriner M, Heinrich P, Sommer H, Hanusch C, Prechtl A, Schmidt B, Bauerfeind I, Seck K, Jacobs VR, Schmalfeldt B, Harbeck N. Qualitative and quantitative assessment of taste and smell changes in patients undergoing chemotherapy for breast cancer or gynecologic malignancies. J Clin Oncol. 2009 Apr 10;27(11):1899-905. doi: 10.1200/JCO.2008.19.2690. Epub 2009 Mar 16.|Zabernigg A, Gamper EM, Giesinger JM, Rumpold G, Kemmler G, Gattringer K, Sperner-Unterweger B, Holzner B. Taste alterations in cancer patients receiving chemotherapy: a neglected side effect? Oncologist. 2010;15(8):913-20. doi: 10.1634/theoncologist.2009-0333. Epub 2010 Jul 28.|Sánchez-Lara K, Sosa-Sánchez R, Green-Renner D, Rodríguez C, Laviano A, Motola-Kuba D, Arrieta O. Influence of taste disorders on dietary behaviors in cancer patients under chemotherapy. Nutr J. 2010 Mar 24;9:15. doi: 10.1186/1475-2891-9-15.|Ferlay J, Shin HR, Bray F, Forman D, Mathers C, Parkin DM. Estimates of worldwide burden of cancer in 2008: GLOBOCAN 2008. Int J Cancer. 2010 Dec 15;127(12):2893-917. doi: 10.1002/ijc.25516.	Dysgeusia|Lung Neoplasms|Non-Small Cell Lung Cancer|Small Cell Lung Carcinoma|Taste Disorders NA NA NA NA NA All	NA	NA	NA	NA	NA	NA	carcinoma, non-small-cell lung|taste disorders|small cell lung carcinoma|lung neoplasms|dysgeusia	NA	Dysgeusia (SWEET Dilutions Dichotomized)
NCT01540045	8070156	4405362		NA		NA				0.109	McNemar	20306090|6413712|2305710|17280921|19273394|19289621|20667968|20334666|21351269	Brennan MT, Elting LS, Spijkervet FK. Systematic reviews of oral complications from cancer therapies, Oral Care Study Group, MASCC/ISOO: methodology and quality of the literature. Support Care Cancer. 2010 Aug;18(8):979-84. doi: 10.1007/s00520-010-0856-3. Epub 2010 Mar 20. Review.|Gallagher P, Tweedle DE. Taste threshold and acceptability of commercial diets in cancer patients. JPEN J Parenter Enteral Nutr. 1983 Jul-Aug;7(4):361-3.|Mattes RD, Cowart BJ, Schiavo MA, Arnold C, Garrison B, Kare MR, Lowry LD. Dietary evaluation of patients with smell and/or taste disorders. Am J Clin Nutr. 1990 Feb;51(2):233-40.|Hutton JL, Baracos VE, Wismer WV. Chemosensory dysfunction is a primary factor in the evolution of declining nutritional status and quality of life in patients with advanced cancer. J Pain Symptom Manage. 2007 Feb;33(2):156-65.|Rehwaldt M, Wickham R, Purl S, Tariman J, Blendowski C, Shott S, Lappe M. Self-care strategies to cope with taste changes after chemotherapy. Oncol Nurs Forum. 2009 Mar;36(2):E47-56. doi: 10.1188/09.ONF. E47-E56.|Steinbach S, Hummel T, Böhner C, Berktold S, Hundt W, Kriner M, Heinrich P, Sommer H, Hanusch C, Prechtl A, Schmidt B, Bauerfeind I, Seck K, Jacobs VR, Schmalfeldt B, Harbeck N. Qualitative and quantitative assessment of taste and smell changes in patients undergoing chemotherapy for breast cancer or gynecologic malignancies. J Clin Oncol. 2009 Apr 10;27(11):1899-905. doi: 10.1200/JCO.2008.19.2690. Epub 2009 Mar 16.|Zabernigg A, Gamper EM, Giesinger JM, Rumpold G, Kemmler G, Gattringer K, Sperner-Unterweger B, Holzner B. Taste alterations in cancer patients receiving chemotherapy: a neglected side effect? Oncologist. 2010;15(8):913-20. doi: 10.1634/theoncologist.2009-0333. Epub 2010 Jul 28.|Sánchez-Lara K, Sosa-Sánchez R, Green-Renner D, Rodríguez C, Laviano A, Motola-Kuba D, Arrieta O. Influence of taste disorders on dietary behaviors in cancer patients under chemotherapy. Nutr J. 2010 Mar 24;9:15. doi: 10.1186/1475-2891-9-15.|Ferlay J, Shin HR, Bray F, Forman D, Mathers C, Parkin DM. Estimates of worldwide burden of cancer in 2008: GLOBOCAN 2008. Int J Cancer. 2010 Dec 15;127(12):2893-917. doi: 10.1002/ijc.25516.	Dysgeusia|Lung Neoplasms|Non-Small Cell Lung Cancer|Small Cell Lung Carcinoma|Taste Disorders NA NA NA NA NA All	NA	NA	NA	NA	NA	NA	carcinoma, non-small-cell lung|taste disorders|small cell lung carcinoma|lung neoplasms|dysgeusia	NA	Dysgeusia (UMAMI Dilutions Dichotomized)
NCT01540045	8070157	4405363		NA		NA				0.402	Wilcoxon (Mann-Whitney)	20306090|6413712|2305710|17280921|19273394|19289621|20667968|20334666|21351269	Brennan MT, Elting LS, Spijkervet FK. Systematic reviews of oral complications from cancer therapies, Oral Care Study Group, MASCC/ISOO: methodology and quality of the literature. Support Care Cancer. 2010 Aug;18(8):979-84. doi: 10.1007/s00520-010-0856-3. Epub 2010 Mar 20. Review.|Gallagher P, Tweedle DE. Taste threshold and acceptability of commercial diets in cancer patients. JPEN J Parenter Enteral Nutr. 1983 Jul-Aug;7(4):361-3.|Mattes RD, Cowart BJ, Schiavo MA, Arnold C, Garrison B, Kare MR, Lowry LD. Dietary evaluation of patients with smell and/or taste disorders. Am J Clin Nutr. 1990 Feb;51(2):233-40.|Hutton JL, Baracos VE, Wismer WV. Chemosensory dysfunction is a primary factor in the evolution of declining nutritional status and quality of life in patients with advanced cancer. J Pain Symptom Manage. 2007 Feb;33(2):156-65.|Rehwaldt M, Wickham R, Purl S, Tariman J, Blendowski C, Shott S, Lappe M. Self-care strategies to cope with taste changes after chemotherapy. Oncol Nurs Forum. 2009 Mar;36(2):E47-56. doi: 10.1188/09.ONF. E47-E56.|Steinbach S, Hummel T, Böhner C, Berktold S, Hundt W, Kriner M, Heinrich P, Sommer H, Hanusch C, Prechtl A, Schmidt B, Bauerfeind I, Seck K, Jacobs VR, Schmalfeldt B, Harbeck N. Qualitative and quantitative assessment of taste and smell changes in patients undergoing chemotherapy for breast cancer or gynecologic malignancies. J Clin Oncol. 2009 Apr 10;27(11):1899-905. doi: 10.1200/JCO.2008.19.2690. Epub 2009 Mar 16.|Zabernigg A, Gamper EM, Giesinger JM, Rumpold G, Kemmler G, Gattringer K, Sperner-Unterweger B, Holzner B. Taste alterations in cancer patients receiving chemotherapy: a neglected side effect? Oncologist. 2010;15(8):913-20. doi: 10.1634/theoncologist.2009-0333. Epub 2010 Jul 28.|Sánchez-Lara K, Sosa-Sánchez R, Green-Renner D, Rodríguez C, Laviano A, Motola-Kuba D, Arrieta O. Influence of taste disorders on dietary behaviors in cancer patients under chemotherapy. Nutr J. 2010 Mar 24;9:15. doi: 10.1186/1475-2891-9-15.|Ferlay J, Shin HR, Bray F, Forman D, Mathers C, Parkin DM. Estimates of worldwide burden of cancer in 2008: GLOBOCAN 2008. Int J Cancer. 2010 Dec 15;127(12):2893-917. doi: 10.1002/ijc.25516.	Dysgeusia|Lung Neoplasms|Non-Small Cell Lung Cancer|Small Cell Lung Carcinoma|Taste Disorders NA NA NA NA NA All	NA	NA	NA	NA	NA	NA	carcinoma, non-small-cell lung|taste disorders|small cell lung carcinoma|lung neoplasms|dysgeusia	NA	Dysgeusia (BITTER Recognition)
NCT01540045	8070158	4405364		NA		NA				0.035	Wilcoxon (Mann-Whitney)	20306090|6413712|2305710|17280921|19273394|19289621|20667968|20334666|21351269	Brennan MT, Elting LS, Spijkervet FK. Systematic reviews of oral complications from cancer therapies, Oral Care Study Group, MASCC/ISOO: methodology and quality of the literature. Support Care Cancer. 2010 Aug;18(8):979-84. doi: 10.1007/s00520-010-0856-3. Epub 2010 Mar 20. Review.|Gallagher P, Tweedle DE. Taste threshold and acceptability of commercial diets in cancer patients. JPEN J Parenter Enteral Nutr. 1983 Jul-Aug;7(4):361-3.|Mattes RD, Cowart BJ, Schiavo MA, Arnold C, Garrison B, Kare MR, Lowry LD. Dietary evaluation of patients with smell and/or taste disorders. Am J Clin Nutr. 1990 Feb;51(2):233-40.|Hutton JL, Baracos VE, Wismer WV. Chemosensory dysfunction is a primary factor in the evolution of declining nutritional status and quality of life in patients with advanced cancer. J Pain Symptom Manage. 2007 Feb;33(2):156-65.|Rehwaldt M, Wickham R, Purl S, Tariman J, Blendowski C, Shott S, Lappe M. Self-care strategies to cope with taste changes after chemotherapy. Oncol Nurs Forum. 2009 Mar;36(2):E47-56. doi: 10.1188/09.ONF. E47-E56.|Steinbach S, Hummel T, Böhner C, Berktold S, Hundt W, Kriner M, Heinrich P, Sommer H, Hanusch C, Prechtl A, Schmidt B, Bauerfeind I, Seck K, Jacobs VR, Schmalfeldt B, Harbeck N. Qualitative and quantitative assessment of taste and smell changes in patients undergoing chemotherapy for breast cancer or gynecologic malignancies. J Clin Oncol. 2009 Apr 10;27(11):1899-905. doi: 10.1200/JCO.2008.19.2690. Epub 2009 Mar 16.|Zabernigg A, Gamper EM, Giesinger JM, Rumpold G, Kemmler G, Gattringer K, Sperner-Unterweger B, Holzner B. Taste alterations in cancer patients receiving chemotherapy: a neglected side effect? Oncologist. 2010;15(8):913-20. doi: 10.1634/theoncologist.2009-0333. Epub 2010 Jul 28.|Sánchez-Lara K, Sosa-Sánchez R, Green-Renner D, Rodríguez C, Laviano A, Motola-Kuba D, Arrieta O. Influence of taste disorders on dietary behaviors in cancer patients under chemotherapy. Nutr J. 2010 Mar 24;9:15. doi: 10.1186/1475-2891-9-15.|Ferlay J, Shin HR, Bray F, Forman D, Mathers C, Parkin DM. Estimates of worldwide burden of cancer in 2008: GLOBOCAN 2008. Int J Cancer. 2010 Dec 15;127(12):2893-917. doi: 10.1002/ijc.25516.	Dysgeusia|Lung Neoplasms|Non-Small Cell Lung Cancer|Small Cell Lung Carcinoma|Taste Disorders NA NA NA NA NA All	NA	NA	NA	NA	NA	NA	carcinoma, non-small-cell lung|taste disorders|small cell lung carcinoma|lung neoplasms|dysgeusia	NA	Dysgeusia (BITTER Perception)
NCT01540045	8070159	4405365		NA		NA				0.608	Wilcoxon (Mann-Whitney)	20306090|6413712|2305710|17280921|19273394|19289621|20667968|20334666|21351269	Brennan MT, Elting LS, Spijkervet FK. Systematic reviews of oral complications from cancer therapies, Oral Care Study Group, MASCC/ISOO: methodology and quality of the literature. Support Care Cancer. 2010 Aug;18(8):979-84. doi: 10.1007/s00520-010-0856-3. Epub 2010 Mar 20. Review.|Gallagher P, Tweedle DE. Taste threshold and acceptability of commercial diets in cancer patients. JPEN J Parenter Enteral Nutr. 1983 Jul-Aug;7(4):361-3.|Mattes RD, Cowart BJ, Schiavo MA, Arnold C, Garrison B, Kare MR, Lowry LD. Dietary evaluation of patients with smell and/or taste disorders. Am J Clin Nutr. 1990 Feb;51(2):233-40.|Hutton JL, Baracos VE, Wismer WV. Chemosensory dysfunction is a primary factor in the evolution of declining nutritional status and quality of life in patients with advanced cancer. J Pain Symptom Manage. 2007 Feb;33(2):156-65.|Rehwaldt M, Wickham R, Purl S, Tariman J, Blendowski C, Shott S, Lappe M. Self-care strategies to cope with taste changes after chemotherapy. Oncol Nurs Forum. 2009 Mar;36(2):E47-56. doi: 10.1188/09.ONF. E47-E56.|Steinbach S, Hummel T, Böhner C, Berktold S, Hundt W, Kriner M, Heinrich P, Sommer H, Hanusch C, Prechtl A, Schmidt B, Bauerfeind I, Seck K, Jacobs VR, Schmalfeldt B, Harbeck N. Qualitative and quantitative assessment of taste and smell changes in patients undergoing chemotherapy for breast cancer or gynecologic malignancies. J Clin Oncol. 2009 Apr 10;27(11):1899-905. doi: 10.1200/JCO.2008.19.2690. Epub 2009 Mar 16.|Zabernigg A, Gamper EM, Giesinger JM, Rumpold G, Kemmler G, Gattringer K, Sperner-Unterweger B, Holzner B. Taste alterations in cancer patients receiving chemotherapy: a neglected side effect? Oncologist. 2010;15(8):913-20. doi: 10.1634/theoncologist.2009-0333. Epub 2010 Jul 28.|Sánchez-Lara K, Sosa-Sánchez R, Green-Renner D, Rodríguez C, Laviano A, Motola-Kuba D, Arrieta O. Influence of taste disorders on dietary behaviors in cancer patients under chemotherapy. Nutr J. 2010 Mar 24;9:15. doi: 10.1186/1475-2891-9-15.|Ferlay J, Shin HR, Bray F, Forman D, Mathers C, Parkin DM. Estimates of worldwide burden of cancer in 2008: GLOBOCAN 2008. Int J Cancer. 2010 Dec 15;127(12):2893-917. doi: 10.1002/ijc.25516.	Dysgeusia|Lung Neoplasms|Non-Small Cell Lung Cancer|Small Cell Lung Carcinoma|Taste Disorders NA NA NA NA NA All	NA	NA	NA	NA	NA	NA	carcinoma, non-small-cell lung|taste disorders|small cell lung carcinoma|lung neoplasms|dysgeusia	NA	Dysgeusia (SWEET Recognition)
NCT01540045	8070160	4405366		NA		NA				0.312	Wilcoxon (Mann-Whitney)	20306090|6413712|2305710|17280921|19273394|19289621|20667968|20334666|21351269	Brennan MT, Elting LS, Spijkervet FK. Systematic reviews of oral complications from cancer therapies, Oral Care Study Group, MASCC/ISOO: methodology and quality of the literature. Support Care Cancer. 2010 Aug;18(8):979-84. doi: 10.1007/s00520-010-0856-3. Epub 2010 Mar 20. Review.|Gallagher P, Tweedle DE. Taste threshold and acceptability of commercial diets in cancer patients. JPEN J Parenter Enteral Nutr. 1983 Jul-Aug;7(4):361-3.|Mattes RD, Cowart BJ, Schiavo MA, Arnold C, Garrison B, Kare MR, Lowry LD. Dietary evaluation of patients with smell and/or taste disorders. Am J Clin Nutr. 1990 Feb;51(2):233-40.|Hutton JL, Baracos VE, Wismer WV. Chemosensory dysfunction is a primary factor in the evolution of declining nutritional status and quality of life in patients with advanced cancer. J Pain Symptom Manage. 2007 Feb;33(2):156-65.|Rehwaldt M, Wickham R, Purl S, Tariman J, Blendowski C, Shott S, Lappe M. Self-care strategies to cope with taste changes after chemotherapy. Oncol Nurs Forum. 2009 Mar;36(2):E47-56. doi: 10.1188/09.ONF. E47-E56.|Steinbach S, Hummel T, Böhner C, Berktold S, Hundt W, Kriner M, Heinrich P, Sommer H, Hanusch C, Prechtl A, Schmidt B, Bauerfeind I, Seck K, Jacobs VR, Schmalfeldt B, Harbeck N. Qualitative and quantitative assessment of taste and smell changes in patients undergoing chemotherapy for breast cancer or gynecologic malignancies. J Clin Oncol. 2009 Apr 10;27(11):1899-905. doi: 10.1200/JCO.2008.19.2690. Epub 2009 Mar 16.|Zabernigg A, Gamper EM, Giesinger JM, Rumpold G, Kemmler G, Gattringer K, Sperner-Unterweger B, Holzner B. Taste alterations in cancer patients receiving chemotherapy: a neglected side effect? Oncologist. 2010;15(8):913-20. doi: 10.1634/theoncologist.2009-0333. Epub 2010 Jul 28.|Sánchez-Lara K, Sosa-Sánchez R, Green-Renner D, Rodríguez C, Laviano A, Motola-Kuba D, Arrieta O. Influence of taste disorders on dietary behaviors in cancer patients under chemotherapy. Nutr J. 2010 Mar 24;9:15. doi: 10.1186/1475-2891-9-15.|Ferlay J, Shin HR, Bray F, Forman D, Mathers C, Parkin DM. Estimates of worldwide burden of cancer in 2008: GLOBOCAN 2008. Int J Cancer. 2010 Dec 15;127(12):2893-917. doi: 10.1002/ijc.25516.	Dysgeusia|Lung Neoplasms|Non-Small Cell Lung Cancer|Small Cell Lung Carcinoma|Taste Disorders NA NA NA NA NA All	NA	NA	NA	NA	NA	NA	carcinoma, non-small-cell lung|taste disorders|small cell lung carcinoma|lung neoplasms|dysgeusia	NA	Dysgeusia (SWEET Perception)
NCT01540045	8070161	4405367		NA		NA				0.036	Wilcoxon (Mann-Whitney)	20306090|6413712|2305710|17280921|19273394|19289621|20667968|20334666|21351269	Brennan MT, Elting LS, Spijkervet FK. Systematic reviews of oral complications from cancer therapies, Oral Care Study Group, MASCC/ISOO: methodology and quality of the literature. Support Care Cancer. 2010 Aug;18(8):979-84. doi: 10.1007/s00520-010-0856-3. Epub 2010 Mar 20. Review.|Gallagher P, Tweedle DE. Taste threshold and acceptability of commercial diets in cancer patients. JPEN J Parenter Enteral Nutr. 1983 Jul-Aug;7(4):361-3.|Mattes RD, Cowart BJ, Schiavo MA, Arnold C, Garrison B, Kare MR, Lowry LD. Dietary evaluation of patients with smell and/or taste disorders. Am J Clin Nutr. 1990 Feb;51(2):233-40.|Hutton JL, Baracos VE, Wismer WV. Chemosensory dysfunction is a primary factor in the evolution of declining nutritional status and quality of life in patients with advanced cancer. J Pain Symptom Manage. 2007 Feb;33(2):156-65.|Rehwaldt M, Wickham R, Purl S, Tariman J, Blendowski C, Shott S, Lappe M. Self-care strategies to cope with taste changes after chemotherapy. Oncol Nurs Forum. 2009 Mar;36(2):E47-56. doi: 10.1188/09.ONF. E47-E56.|Steinbach S, Hummel T, Böhner C, Berktold S, Hundt W, Kriner M, Heinrich P, Sommer H, Hanusch C, Prechtl A, Schmidt B, Bauerfeind I, Seck K, Jacobs VR, Schmalfeldt B, Harbeck N. Qualitative and quantitative assessment of taste and smell changes in patients undergoing chemotherapy for breast cancer or gynecologic malignancies. J Clin Oncol. 2009 Apr 10;27(11):1899-905. doi: 10.1200/JCO.2008.19.2690. Epub 2009 Mar 16.|Zabernigg A, Gamper EM, Giesinger JM, Rumpold G, Kemmler G, Gattringer K, Sperner-Unterweger B, Holzner B. Taste alterations in cancer patients receiving chemotherapy: a neglected side effect? Oncologist. 2010;15(8):913-20. doi: 10.1634/theoncologist.2009-0333. Epub 2010 Jul 28.|Sánchez-Lara K, Sosa-Sánchez R, Green-Renner D, Rodríguez C, Laviano A, Motola-Kuba D, Arrieta O. Influence of taste disorders on dietary behaviors in cancer patients under chemotherapy. Nutr J. 2010 Mar 24;9:15. doi: 10.1186/1475-2891-9-15.|Ferlay J, Shin HR, Bray F, Forman D, Mathers C, Parkin DM. Estimates of worldwide burden of cancer in 2008: GLOBOCAN 2008. Int J Cancer. 2010 Dec 15;127(12):2893-917. doi: 10.1002/ijc.25516.	Dysgeusia|Lung Neoplasms|Non-Small Cell Lung Cancer|Small Cell Lung Carcinoma|Taste Disorders NA NA NA NA NA All	NA	NA	NA	NA	NA	NA	carcinoma, non-small-cell lung|taste disorders|small cell lung carcinoma|lung neoplasms|dysgeusia	NA	Global Status of Quality of Life (C-30,LC13 EORTC)
NCT01540045	8070162	4405368		NA		NA				0.24	Wilcoxon (Mann-Whitney)	20306090|6413712|2305710|17280921|19273394|19289621|20667968|20334666|21351269	Brennan MT, Elting LS, Spijkervet FK. Systematic reviews of oral complications from cancer therapies, Oral Care Study Group, MASCC/ISOO: methodology and quality of the literature. Support Care Cancer. 2010 Aug;18(8):979-84. doi: 10.1007/s00520-010-0856-3. Epub 2010 Mar 20. Review.|Gallagher P, Tweedle DE. Taste threshold and acceptability of commercial diets in cancer patients. JPEN J Parenter Enteral Nutr. 1983 Jul-Aug;7(4):361-3.|Mattes RD, Cowart BJ, Schiavo MA, Arnold C, Garrison B, Kare MR, Lowry LD. Dietary evaluation of patients with smell and/or taste disorders. Am J Clin Nutr. 1990 Feb;51(2):233-40.|Hutton JL, Baracos VE, Wismer WV. Chemosensory dysfunction is a primary factor in the evolution of declining nutritional status and quality of life in patients with advanced cancer. J Pain Symptom Manage. 2007 Feb;33(2):156-65.|Rehwaldt M, Wickham R, Purl S, Tariman J, Blendowski C, Shott S, Lappe M. Self-care strategies to cope with taste changes after chemotherapy. Oncol Nurs Forum. 2009 Mar;36(2):E47-56. doi: 10.1188/09.ONF. E47-E56.|Steinbach S, Hummel T, Böhner C, Berktold S, Hundt W, Kriner M, Heinrich P, Sommer H, Hanusch C, Prechtl A, Schmidt B, Bauerfeind I, Seck K, Jacobs VR, Schmalfeldt B, Harbeck N. Qualitative and quantitative assessment of taste and smell changes in patients undergoing chemotherapy for breast cancer or gynecologic malignancies. J Clin Oncol. 2009 Apr 10;27(11):1899-905. doi: 10.1200/JCO.2008.19.2690. Epub 2009 Mar 16.|Zabernigg A, Gamper EM, Giesinger JM, Rumpold G, Kemmler G, Gattringer K, Sperner-Unterweger B, Holzner B. Taste alterations in cancer patients receiving chemotherapy: a neglected side effect? Oncologist. 2010;15(8):913-20. doi: 10.1634/theoncologist.2009-0333. Epub 2010 Jul 28.|Sánchez-Lara K, Sosa-Sánchez R, Green-Renner D, Rodríguez C, Laviano A, Motola-Kuba D, Arrieta O. Influence of taste disorders on dietary behaviors in cancer patients under chemotherapy. Nutr J. 2010 Mar 24;9:15. doi: 10.1186/1475-2891-9-15.|Ferlay J, Shin HR, Bray F, Forman D, Mathers C, Parkin DM. Estimates of worldwide burden of cancer in 2008: GLOBOCAN 2008. Int J Cancer. 2010 Dec 15;127(12):2893-917. doi: 10.1002/ijc.25516.	Dysgeusia|Lung Neoplasms|Non-Small Cell Lung Cancer|Small Cell Lung Carcinoma|Taste Disorders NA NA NA NA NA All	NA	NA	NA	NA	NA	NA	carcinoma, non-small-cell lung|taste disorders|small cell lung carcinoma|lung neoplasms|dysgeusia	NA	Peripheral Neuropathy (QLQ-C30 Version 3, EORTC)
NCT01540045	8070163	4405369		NA		NA				0.05	t-test, 2 sided	20306090|6413712|2305710|17280921|19273394|19289621|20667968|20334666|21351269	Brennan MT, Elting LS, Spijkervet FK. Systematic reviews of oral complications from cancer therapies, Oral Care Study Group, MASCC/ISOO: methodology and quality of the literature. Support Care Cancer. 2010 Aug;18(8):979-84. doi: 10.1007/s00520-010-0856-3. Epub 2010 Mar 20. Review.|Gallagher P, Tweedle DE. Taste threshold and acceptability of commercial diets in cancer patients. JPEN J Parenter Enteral Nutr. 1983 Jul-Aug;7(4):361-3.|Mattes RD, Cowart BJ, Schiavo MA, Arnold C, Garrison B, Kare MR, Lowry LD. Dietary evaluation of patients with smell and/or taste disorders. Am J Clin Nutr. 1990 Feb;51(2):233-40.|Hutton JL, Baracos VE, Wismer WV. Chemosensory dysfunction is a primary factor in the evolution of declining nutritional status and quality of life in patients with advanced cancer. J Pain Symptom Manage. 2007 Feb;33(2):156-65.|Rehwaldt M, Wickham R, Purl S, Tariman J, Blendowski C, Shott S, Lappe M. Self-care strategies to cope with taste changes after chemotherapy. Oncol Nurs Forum. 2009 Mar;36(2):E47-56. doi: 10.1188/09.ONF. E47-E56.|Steinbach S, Hummel T, Böhner C, Berktold S, Hundt W, Kriner M, Heinrich P, Sommer H, Hanusch C, Prechtl A, Schmidt B, Bauerfeind I, Seck K, Jacobs VR, Schmalfeldt B, Harbeck N. Qualitative and quantitative assessment of taste and smell changes in patients undergoing chemotherapy for breast cancer or gynecologic malignancies. J Clin Oncol. 2009 Apr 10;27(11):1899-905. doi: 10.1200/JCO.2008.19.2690. Epub 2009 Mar 16.|Zabernigg A, Gamper EM, Giesinger JM, Rumpold G, Kemmler G, Gattringer K, Sperner-Unterweger B, Holzner B. Taste alterations in cancer patients receiving chemotherapy: a neglected side effect? Oncologist. 2010;15(8):913-20. doi: 10.1634/theoncologist.2009-0333. Epub 2010 Jul 28.|Sánchez-Lara K, Sosa-Sánchez R, Green-Renner D, Rodríguez C, Laviano A, Motola-Kuba D, Arrieta O. Influence of taste disorders on dietary behaviors in cancer patients under chemotherapy. Nutr J. 2010 Mar 24;9:15. doi: 10.1186/1475-2891-9-15.|Ferlay J, Shin HR, Bray F, Forman D, Mathers C, Parkin DM. Estimates of worldwide burden of cancer in 2008: GLOBOCAN 2008. Int J Cancer. 2010 Dec 15;127(12):2893-917. doi: 10.1002/ijc.25516.	Dysgeusia|Lung Neoplasms|Non-Small Cell Lung Cancer|Small Cell Lung Carcinoma|Taste Disorders NA NA NA NA NA All	NA	NA	NA	NA	NA	NA	carcinoma, non-small-cell lung|taste disorders|small cell lung carcinoma|lung neoplasms|dysgeusia	NA	Change From Baseline in Albumin After 2 Cycles of Chemotherapy
NCT01540045	8070164	4405371		NA		NA				0.595	Wilcoxon (Mann-Whitney)	20306090|6413712|2305710|17280921|19273394|19289621|20667968|20334666|21351269	Brennan MT, Elting LS, Spijkervet FK. Systematic reviews of oral complications from cancer therapies, Oral Care Study Group, MASCC/ISOO: methodology and quality of the literature. Support Care Cancer. 2010 Aug;18(8):979-84. doi: 10.1007/s00520-010-0856-3. Epub 2010 Mar 20. Review.|Gallagher P, Tweedle DE. Taste threshold and acceptability of commercial diets in cancer patients. JPEN J Parenter Enteral Nutr. 1983 Jul-Aug;7(4):361-3.|Mattes RD, Cowart BJ, Schiavo MA, Arnold C, Garrison B, Kare MR, Lowry LD. Dietary evaluation of patients with smell and/or taste disorders. Am J Clin Nutr. 1990 Feb;51(2):233-40.|Hutton JL, Baracos VE, Wismer WV. Chemosensory dysfunction is a primary factor in the evolution of declining nutritional status and quality of life in patients with advanced cancer. J Pain Symptom Manage. 2007 Feb;33(2):156-65.|Rehwaldt M, Wickham R, Purl S, Tariman J, Blendowski C, Shott S, Lappe M. Self-care strategies to cope with taste changes after chemotherapy. Oncol Nurs Forum. 2009 Mar;36(2):E47-56. doi: 10.1188/09.ONF. E47-E56.|Steinbach S, Hummel T, Böhner C, Berktold S, Hundt W, Kriner M, Heinrich P, Sommer H, Hanusch C, Prechtl A, Schmidt B, Bauerfeind I, Seck K, Jacobs VR, Schmalfeldt B, Harbeck N. Qualitative and quantitative assessment of taste and smell changes in patients undergoing chemotherapy for breast cancer or gynecologic malignancies. J Clin Oncol. 2009 Apr 10;27(11):1899-905. doi: 10.1200/JCO.2008.19.2690. Epub 2009 Mar 16.|Zabernigg A, Gamper EM, Giesinger JM, Rumpold G, Kemmler G, Gattringer K, Sperner-Unterweger B, Holzner B. Taste alterations in cancer patients receiving chemotherapy: a neglected side effect? Oncologist. 2010;15(8):913-20. doi: 10.1634/theoncologist.2009-0333. Epub 2010 Jul 28.|Sánchez-Lara K, Sosa-Sánchez R, Green-Renner D, Rodríguez C, Laviano A, Motola-Kuba D, Arrieta O. Influence of taste disorders on dietary behaviors in cancer patients under chemotherapy. Nutr J. 2010 Mar 24;9:15. doi: 10.1186/1475-2891-9-15.|Ferlay J, Shin HR, Bray F, Forman D, Mathers C, Parkin DM. Estimates of worldwide burden of cancer in 2008: GLOBOCAN 2008. Int J Cancer. 2010 Dec 15;127(12):2893-917. doi: 10.1002/ijc.25516.	Dysgeusia|Lung Neoplasms|Non-Small Cell Lung Cancer|Small Cell Lung Carcinoma|Taste Disorders NA NA NA NA NA All	NA	NA	NA	NA	NA	NA	carcinoma, non-small-cell lung|taste disorders|small cell lung carcinoma|lung neoplasms|dysgeusia	NA	Quality o f Life
NCT01540045	8070164	4405373		NA		NA				0.009	Wilcoxon (Mann-Whitney)	20306090|6413712|2305710|17280921|19273394|19289621|20667968|20334666|21351269	Brennan MT, Elting LS, Spijkervet FK. Systematic reviews of oral complications from cancer therapies, Oral Care Study Group, MASCC/ISOO: methodology and quality of the literature. Support Care Cancer. 2010 Aug;18(8):979-84. doi: 10.1007/s00520-010-0856-3. Epub 2010 Mar 20. Review.|Gallagher P, Tweedle DE. Taste threshold and acceptability of commercial diets in cancer patients. JPEN J Parenter Enteral Nutr. 1983 Jul-Aug;7(4):361-3.|Mattes RD, Cowart BJ, Schiavo MA, Arnold C, Garrison B, Kare MR, Lowry LD. Dietary evaluation of patients with smell and/or taste disorders. Am J Clin Nutr. 1990 Feb;51(2):233-40.|Hutton JL, Baracos VE, Wismer WV. Chemosensory dysfunction is a primary factor in the evolution of declining nutritional status and quality of life in patients with advanced cancer. J Pain Symptom Manage. 2007 Feb;33(2):156-65.|Rehwaldt M, Wickham R, Purl S, Tariman J, Blendowski C, Shott S, Lappe M. Self-care strategies to cope with taste changes after chemotherapy. Oncol Nurs Forum. 2009 Mar;36(2):E47-56. doi: 10.1188/09.ONF. E47-E56.|Steinbach S, Hummel T, Böhner C, Berktold S, Hundt W, Kriner M, Heinrich P, Sommer H, Hanusch C, Prechtl A, Schmidt B, Bauerfeind I, Seck K, Jacobs VR, Schmalfeldt B, Harbeck N. Qualitative and quantitative assessment of taste and smell changes in patients undergoing chemotherapy for breast cancer or gynecologic malignancies. J Clin Oncol. 2009 Apr 10;27(11):1899-905. doi: 10.1200/JCO.2008.19.2690. Epub 2009 Mar 16.|Zabernigg A, Gamper EM, Giesinger JM, Rumpold G, Kemmler G, Gattringer K, Sperner-Unterweger B, Holzner B. Taste alterations in cancer patients receiving chemotherapy: a neglected side effect? Oncologist. 2010;15(8):913-20. doi: 10.1634/theoncologist.2009-0333. Epub 2010 Jul 28.|Sánchez-Lara K, Sosa-Sánchez R, Green-Renner D, Rodríguez C, Laviano A, Motola-Kuba D, Arrieta O. Influence of taste disorders on dietary behaviors in cancer patients under chemotherapy. Nutr J. 2010 Mar 24;9:15. doi: 10.1186/1475-2891-9-15.|Ferlay J, Shin HR, Bray F, Forman D, Mathers C, Parkin DM. Estimates of worldwide burden of cancer in 2008: GLOBOCAN 2008. Int J Cancer. 2010 Dec 15;127(12):2893-917. doi: 10.1002/ijc.25516.	Dysgeusia|Lung Neoplasms|Non-Small Cell Lung Cancer|Small Cell Lung Carcinoma|Taste Disorders NA NA NA NA NA All	NA	NA	NA	NA	NA	NA	carcinoma, non-small-cell lung|taste disorders|small cell lung carcinoma|lung neoplasms|dysgeusia	NA	Quality o f Life
NCT01540045	8070164	4405375		NA		NA				0.889	Wilcoxon (Mann-Whitney)	20306090|6413712|2305710|17280921|19273394|19289621|20667968|20334666|21351269	Brennan MT, Elting LS, Spijkervet FK. Systematic reviews of oral complications from cancer therapies, Oral Care Study Group, MASCC/ISOO: methodology and quality of the literature. Support Care Cancer. 2010 Aug;18(8):979-84. doi: 10.1007/s00520-010-0856-3. Epub 2010 Mar 20. Review.|Gallagher P, Tweedle DE. Taste threshold and acceptability of commercial diets in cancer patients. JPEN J Parenter Enteral Nutr. 1983 Jul-Aug;7(4):361-3.|Mattes RD, Cowart BJ, Schiavo MA, Arnold C, Garrison B, Kare MR, Lowry LD. Dietary evaluation of patients with smell and/or taste disorders. Am J Clin Nutr. 1990 Feb;51(2):233-40.|Hutton JL, Baracos VE, Wismer WV. Chemosensory dysfunction is a primary factor in the evolution of declining nutritional status and quality of life in patients with advanced cancer. J Pain Symptom Manage. 2007 Feb;33(2):156-65.|Rehwaldt M, Wickham R, Purl S, Tariman J, Blendowski C, Shott S, Lappe M. Self-care strategies to cope with taste changes after chemotherapy. Oncol Nurs Forum. 2009 Mar;36(2):E47-56. doi: 10.1188/09.ONF. E47-E56.|Steinbach S, Hummel T, Böhner C, Berktold S, Hundt W, Kriner M, Heinrich P, Sommer H, Hanusch C, Prechtl A, Schmidt B, Bauerfeind I, Seck K, Jacobs VR, Schmalfeldt B, Harbeck N. Qualitative and quantitative assessment of taste and smell changes in patients undergoing chemotherapy for breast cancer or gynecologic malignancies. J Clin Oncol. 2009 Apr 10;27(11):1899-905. doi: 10.1200/JCO.2008.19.2690. Epub 2009 Mar 16.|Zabernigg A, Gamper EM, Giesinger JM, Rumpold G, Kemmler G, Gattringer K, Sperner-Unterweger B, Holzner B. Taste alterations in cancer patients receiving chemotherapy: a neglected side effect? Oncologist. 2010;15(8):913-20. doi: 10.1634/theoncologist.2009-0333. Epub 2010 Jul 28.|Sánchez-Lara K, Sosa-Sánchez R, Green-Renner D, Rodríguez C, Laviano A, Motola-Kuba D, Arrieta O. Influence of taste disorders on dietary behaviors in cancer patients under chemotherapy. Nutr J. 2010 Mar 24;9:15. doi: 10.1186/1475-2891-9-15.|Ferlay J, Shin HR, Bray F, Forman D, Mathers C, Parkin DM. Estimates of worldwide burden of cancer in 2008: GLOBOCAN 2008. Int J Cancer. 2010 Dec 15;127(12):2893-917. doi: 10.1002/ijc.25516.	Dysgeusia|Lung Neoplasms|Non-Small Cell Lung Cancer|Small Cell Lung Carcinoma|Taste Disorders NA NA NA NA NA All	NA	NA	NA	NA	NA	NA	carcinoma, non-small-cell lung|taste disorders|small cell lung carcinoma|lung neoplasms|dysgeusia	NA	Quality o f Life
NCT01540045	8070164	4405372		NA		NA				0.213	Wilcoxon (Mann-Whitney)	20306090|6413712|2305710|17280921|19273394|19289621|20667968|20334666|21351269	Brennan MT, Elting LS, Spijkervet FK. Systematic reviews of oral complications from cancer therapies, Oral Care Study Group, MASCC/ISOO: methodology and quality of the literature. Support Care Cancer. 2010 Aug;18(8):979-84. doi: 10.1007/s00520-010-0856-3. Epub 2010 Mar 20. Review.|Gallagher P, Tweedle DE. Taste threshold and acceptability of commercial diets in cancer patients. JPEN J Parenter Enteral Nutr. 1983 Jul-Aug;7(4):361-3.|Mattes RD, Cowart BJ, Schiavo MA, Arnold C, Garrison B, Kare MR, Lowry LD. Dietary evaluation of patients with smell and/or taste disorders. Am J Clin Nutr. 1990 Feb;51(2):233-40.|Hutton JL, Baracos VE, Wismer WV. Chemosensory dysfunction is a primary factor in the evolution of declining nutritional status and quality of life in patients with advanced cancer. J Pain Symptom Manage. 2007 Feb;33(2):156-65.|Rehwaldt M, Wickham R, Purl S, Tariman J, Blendowski C, Shott S, Lappe M. Self-care strategies to cope with taste changes after chemotherapy. Oncol Nurs Forum. 2009 Mar;36(2):E47-56. doi: 10.1188/09.ONF. E47-E56.|Steinbach S, Hummel T, Böhner C, Berktold S, Hundt W, Kriner M, Heinrich P, Sommer H, Hanusch C, Prechtl A, Schmidt B, Bauerfeind I, Seck K, Jacobs VR, Schmalfeldt B, Harbeck N. Qualitative and quantitative assessment of taste and smell changes in patients undergoing chemotherapy for breast cancer or gynecologic malignancies. J Clin Oncol. 2009 Apr 10;27(11):1899-905. doi: 10.1200/JCO.2008.19.2690. Epub 2009 Mar 16.|Zabernigg A, Gamper EM, Giesinger JM, Rumpold G, Kemmler G, Gattringer K, Sperner-Unterweger B, Holzner B. Taste alterations in cancer patients receiving chemotherapy: a neglected side effect? Oncologist. 2010;15(8):913-20. doi: 10.1634/theoncologist.2009-0333. Epub 2010 Jul 28.|Sánchez-Lara K, Sosa-Sánchez R, Green-Renner D, Rodríguez C, Laviano A, Motola-Kuba D, Arrieta O. Influence of taste disorders on dietary behaviors in cancer patients under chemotherapy. Nutr J. 2010 Mar 24;9:15. doi: 10.1186/1475-2891-9-15.|Ferlay J, Shin HR, Bray F, Forman D, Mathers C, Parkin DM. Estimates of worldwide burden of cancer in 2008: GLOBOCAN 2008. Int J Cancer. 2010 Dec 15;127(12):2893-917. doi: 10.1002/ijc.25516.	Dysgeusia|Lung Neoplasms|Non-Small Cell Lung Cancer|Small Cell Lung Carcinoma|Taste Disorders NA NA NA NA NA All	NA	NA	NA	NA	NA	NA	carcinoma, non-small-cell lung|taste disorders|small cell lung carcinoma|lung neoplasms|dysgeusia	NA	Quality o f Life
NCT01540045	8070164	4405370		NA		NA				0.068	Wilcoxon (Mann-Whitney)	20306090|6413712|2305710|17280921|19273394|19289621|20667968|20334666|21351269	Brennan MT, Elting LS, Spijkervet FK. Systematic reviews of oral complications from cancer therapies, Oral Care Study Group, MASCC/ISOO: methodology and quality of the literature. Support Care Cancer. 2010 Aug;18(8):979-84. doi: 10.1007/s00520-010-0856-3. Epub 2010 Mar 20. Review.|Gallagher P, Tweedle DE. Taste threshold and acceptability of commercial diets in cancer patients. JPEN J Parenter Enteral Nutr. 1983 Jul-Aug;7(4):361-3.|Mattes RD, Cowart BJ, Schiavo MA, Arnold C, Garrison B, Kare MR, Lowry LD. Dietary evaluation of patients with smell and/or taste disorders. Am J Clin Nutr. 1990 Feb;51(2):233-40.|Hutton JL, Baracos VE, Wismer WV. Chemosensory dysfunction is a primary factor in the evolution of declining nutritional status and quality of life in patients with advanced cancer. J Pain Symptom Manage. 2007 Feb;33(2):156-65.|Rehwaldt M, Wickham R, Purl S, Tariman J, Blendowski C, Shott S, Lappe M. Self-care strategies to cope with taste changes after chemotherapy. Oncol Nurs Forum. 2009 Mar;36(2):E47-56. doi: 10.1188/09.ONF. E47-E56.|Steinbach S, Hummel T, Böhner C, Berktold S, Hundt W, Kriner M, Heinrich P, Sommer H, Hanusch C, Prechtl A, Schmidt B, Bauerfeind I, Seck K, Jacobs VR, Schmalfeldt B, Harbeck N. Qualitative and quantitative assessment of taste and smell changes in patients undergoing chemotherapy for breast cancer or gynecologic malignancies. J Clin Oncol. 2009 Apr 10;27(11):1899-905. doi: 10.1200/JCO.2008.19.2690. Epub 2009 Mar 16.|Zabernigg A, Gamper EM, Giesinger JM, Rumpold G, Kemmler G, Gattringer K, Sperner-Unterweger B, Holzner B. Taste alterations in cancer patients receiving chemotherapy: a neglected side effect? Oncologist. 2010;15(8):913-20. doi: 10.1634/theoncologist.2009-0333. Epub 2010 Jul 28.|Sánchez-Lara K, Sosa-Sánchez R, Green-Renner D, Rodríguez C, Laviano A, Motola-Kuba D, Arrieta O. Influence of taste disorders on dietary behaviors in cancer patients under chemotherapy. Nutr J. 2010 Mar 24;9:15. doi: 10.1186/1475-2891-9-15.|Ferlay J, Shin HR, Bray F, Forman D, Mathers C, Parkin DM. Estimates of worldwide burden of cancer in 2008: GLOBOCAN 2008. Int J Cancer. 2010 Dec 15;127(12):2893-917. doi: 10.1002/ijc.25516.	Dysgeusia|Lung Neoplasms|Non-Small Cell Lung Cancer|Small Cell Lung Carcinoma|Taste Disorders NA NA NA NA NA All	NA	NA	NA	NA	NA	NA	carcinoma, non-small-cell lung|taste disorders|small cell lung carcinoma|lung neoplasms|dysgeusia	NA	Quality o f Life
NCT01540045	8070164	4405374		NA		NA				0.293	Wilcoxon (Mann-Whitney)	20306090|6413712|2305710|17280921|19273394|19289621|20667968|20334666|21351269	Brennan MT, Elting LS, Spijkervet FK. Systematic reviews of oral complications from cancer therapies, Oral Care Study Group, MASCC/ISOO: methodology and quality of the literature. Support Care Cancer. 2010 Aug;18(8):979-84. doi: 10.1007/s00520-010-0856-3. Epub 2010 Mar 20. Review.|Gallagher P, Tweedle DE. Taste threshold and acceptability of commercial diets in cancer patients. JPEN J Parenter Enteral Nutr. 1983 Jul-Aug;7(4):361-3.|Mattes RD, Cowart BJ, Schiavo MA, Arnold C, Garrison B, Kare MR, Lowry LD. Dietary evaluation of patients with smell and/or taste disorders. Am J Clin Nutr. 1990 Feb;51(2):233-40.|Hutton JL, Baracos VE, Wismer WV. Chemosensory dysfunction is a primary factor in the evolution of declining nutritional status and quality of life in patients with advanced cancer. J Pain Symptom Manage. 2007 Feb;33(2):156-65.|Rehwaldt M, Wickham R, Purl S, Tariman J, Blendowski C, Shott S, Lappe M. Self-care strategies to cope with taste changes after chemotherapy. Oncol Nurs Forum. 2009 Mar;36(2):E47-56. doi: 10.1188/09.ONF. E47-E56.|Steinbach S, Hummel T, Böhner C, Berktold S, Hundt W, Kriner M, Heinrich P, Sommer H, Hanusch C, Prechtl A, Schmidt B, Bauerfeind I, Seck K, Jacobs VR, Schmalfeldt B, Harbeck N. Qualitative and quantitative assessment of taste and smell changes in patients undergoing chemotherapy for breast cancer or gynecologic malignancies. J Clin Oncol. 2009 Apr 10;27(11):1899-905. doi: 10.1200/JCO.2008.19.2690. Epub 2009 Mar 16.|Zabernigg A, Gamper EM, Giesinger JM, Rumpold G, Kemmler G, Gattringer K, Sperner-Unterweger B, Holzner B. Taste alterations in cancer patients receiving chemotherapy: a neglected side effect? Oncologist. 2010;15(8):913-20. doi: 10.1634/theoncologist.2009-0333. Epub 2010 Jul 28.|Sánchez-Lara K, Sosa-Sánchez R, Green-Renner D, Rodríguez C, Laviano A, Motola-Kuba D, Arrieta O. Influence of taste disorders on dietary behaviors in cancer patients under chemotherapy. Nutr J. 2010 Mar 24;9:15. doi: 10.1186/1475-2891-9-15.|Ferlay J, Shin HR, Bray F, Forman D, Mathers C, Parkin DM. Estimates of worldwide burden of cancer in 2008: GLOBOCAN 2008. Int J Cancer. 2010 Dec 15;127(12):2893-917. doi: 10.1002/ijc.25516.	Dysgeusia|Lung Neoplasms|Non-Small Cell Lung Cancer|Small Cell Lung Carcinoma|Taste Disorders NA NA NA NA NA All	NA	NA	NA	NA	NA	NA	carcinoma, non-small-cell lung|taste disorders|small cell lung carcinoma|lung neoplasms|dysgeusia	NA	Quality o f Life
NCT01540045	8070165	4405376		NA		NA				0.28	Wilcoxon (Mann-Whitney)	20306090|6413712|2305710|17280921|19273394|19289621|20667968|20334666|21351269	Brennan MT, Elting LS, Spijkervet FK. Systematic reviews of oral complications from cancer therapies, Oral Care Study Group, MASCC/ISOO: methodology and quality of the literature. Support Care Cancer. 2010 Aug;18(8):979-84. doi: 10.1007/s00520-010-0856-3. Epub 2010 Mar 20. Review.|Gallagher P, Tweedle DE. Taste threshold and acceptability of commercial diets in cancer patients. JPEN J Parenter Enteral Nutr. 1983 Jul-Aug;7(4):361-3.|Mattes RD, Cowart BJ, Schiavo MA, Arnold C, Garrison B, Kare MR, Lowry LD. Dietary evaluation of patients with smell and/or taste disorders. Am J Clin Nutr. 1990 Feb;51(2):233-40.|Hutton JL, Baracos VE, Wismer WV. Chemosensory dysfunction is a primary factor in the evolution of declining nutritional status and quality of life in patients with advanced cancer. J Pain Symptom Manage. 2007 Feb;33(2):156-65.|Rehwaldt M, Wickham R, Purl S, Tariman J, Blendowski C, Shott S, Lappe M. Self-care strategies to cope with taste changes after chemotherapy. Oncol Nurs Forum. 2009 Mar;36(2):E47-56. doi: 10.1188/09.ONF. E47-E56.|Steinbach S, Hummel T, Böhner C, Berktold S, Hundt W, Kriner M, Heinrich P, Sommer H, Hanusch C, Prechtl A, Schmidt B, Bauerfeind I, Seck K, Jacobs VR, Schmalfeldt B, Harbeck N. Qualitative and quantitative assessment of taste and smell changes in patients undergoing chemotherapy for breast cancer or gynecologic malignancies. J Clin Oncol. 2009 Apr 10;27(11):1899-905. doi: 10.1200/JCO.2008.19.2690. Epub 2009 Mar 16.|Zabernigg A, Gamper EM, Giesinger JM, Rumpold G, Kemmler G, Gattringer K, Sperner-Unterweger B, Holzner B. Taste alterations in cancer patients receiving chemotherapy: a neglected side effect? Oncologist. 2010;15(8):913-20. doi: 10.1634/theoncologist.2009-0333. Epub 2010 Jul 28.|Sánchez-Lara K, Sosa-Sánchez R, Green-Renner D, Rodríguez C, Laviano A, Motola-Kuba D, Arrieta O. Influence of taste disorders on dietary behaviors in cancer patients under chemotherapy. Nutr J. 2010 Mar 24;9:15. doi: 10.1186/1475-2891-9-15.|Ferlay J, Shin HR, Bray F, Forman D, Mathers C, Parkin DM. Estimates of worldwide burden of cancer in 2008: GLOBOCAN 2008. Int J Cancer. 2010 Dec 15;127(12):2893-917. doi: 10.1002/ijc.25516.	Dysgeusia|Lung Neoplasms|Non-Small Cell Lung Cancer|Small Cell Lung Carcinoma|Taste Disorders NA NA NA NA NA All	NA	NA	NA	NA	NA	NA	carcinoma, non-small-cell lung|taste disorders|small cell lung carcinoma|lung neoplasms|dysgeusia	NA	Dysgeusia (UMAMI Recognition)
NCT01540045	8070167	4405379		NA		NA				0.015	t-test, 2 sided	20306090|6413712|2305710|17280921|19273394|19289621|20667968|20334666|21351269	Brennan MT, Elting LS, Spijkervet FK. Systematic reviews of oral complications from cancer therapies, Oral Care Study Group, MASCC/ISOO: methodology and quality of the literature. Support Care Cancer. 2010 Aug;18(8):979-84. doi: 10.1007/s00520-010-0856-3. Epub 2010 Mar 20. Review.|Gallagher P, Tweedle DE. Taste threshold and acceptability of commercial diets in cancer patients. JPEN J Parenter Enteral Nutr. 1983 Jul-Aug;7(4):361-3.|Mattes RD, Cowart BJ, Schiavo MA, Arnold C, Garrison B, Kare MR, Lowry LD. Dietary evaluation of patients with smell and/or taste disorders. Am J Clin Nutr. 1990 Feb;51(2):233-40.|Hutton JL, Baracos VE, Wismer WV. Chemosensory dysfunction is a primary factor in the evolution of declining nutritional status and quality of life in patients with advanced cancer. J Pain Symptom Manage. 2007 Feb;33(2):156-65.|Rehwaldt M, Wickham R, Purl S, Tariman J, Blendowski C, Shott S, Lappe M. Self-care strategies to cope with taste changes after chemotherapy. Oncol Nurs Forum. 2009 Mar;36(2):E47-56. doi: 10.1188/09.ONF. E47-E56.|Steinbach S, Hummel T, Böhner C, Berktold S, Hundt W, Kriner M, Heinrich P, Sommer H, Hanusch C, Prechtl A, Schmidt B, Bauerfeind I, Seck K, Jacobs VR, Schmalfeldt B, Harbeck N. Qualitative and quantitative assessment of taste and smell changes in patients undergoing chemotherapy for breast cancer or gynecologic malignancies. J Clin Oncol. 2009 Apr 10;27(11):1899-905. doi: 10.1200/JCO.2008.19.2690. Epub 2009 Mar 16.|Zabernigg A, Gamper EM, Giesinger JM, Rumpold G, Kemmler G, Gattringer K, Sperner-Unterweger B, Holzner B. Taste alterations in cancer patients receiving chemotherapy: a neglected side effect? Oncologist. 2010;15(8):913-20. doi: 10.1634/theoncologist.2009-0333. Epub 2010 Jul 28.|Sánchez-Lara K, Sosa-Sánchez R, Green-Renner D, Rodríguez C, Laviano A, Motola-Kuba D, Arrieta O. Influence of taste disorders on dietary behaviors in cancer patients under chemotherapy. Nutr J. 2010 Mar 24;9:15. doi: 10.1186/1475-2891-9-15.|Ferlay J, Shin HR, Bray F, Forman D, Mathers C, Parkin DM. Estimates of worldwide burden of cancer in 2008: GLOBOCAN 2008. Int J Cancer. 2010 Dec 15;127(12):2893-917. doi: 10.1002/ijc.25516.	Dysgeusia|Lung Neoplasms|Non-Small Cell Lung Cancer|Small Cell Lung Carcinoma|Taste Disorders NA NA NA NA NA All	NA	NA	NA	NA	NA	NA	carcinoma, non-small-cell lung|taste disorders|small cell lung carcinoma|lung neoplasms|dysgeusia	NA	PROTEIN AND FAT Consumption
NCT01540045	8070167	4405378		NA		NA				0.01	t-test, 2 sided	20306090|6413712|2305710|17280921|19273394|19289621|20667968|20334666|21351269	Brennan MT, Elting LS, Spijkervet FK. Systematic reviews of oral complications from cancer therapies, Oral Care Study Group, MASCC/ISOO: methodology and quality of the literature. Support Care Cancer. 2010 Aug;18(8):979-84. doi: 10.1007/s00520-010-0856-3. Epub 2010 Mar 20. Review.|Gallagher P, Tweedle DE. Taste threshold and acceptability of commercial diets in cancer patients. JPEN J Parenter Enteral Nutr. 1983 Jul-Aug;7(4):361-3.|Mattes RD, Cowart BJ, Schiavo MA, Arnold C, Garrison B, Kare MR, Lowry LD. Dietary evaluation of patients with smell and/or taste disorders. Am J Clin Nutr. 1990 Feb;51(2):233-40.|Hutton JL, Baracos VE, Wismer WV. Chemosensory dysfunction is a primary factor in the evolution of declining nutritional status and quality of life in patients with advanced cancer. J Pain Symptom Manage. 2007 Feb;33(2):156-65.|Rehwaldt M, Wickham R, Purl S, Tariman J, Blendowski C, Shott S, Lappe M. Self-care strategies to cope with taste changes after chemotherapy. Oncol Nurs Forum. 2009 Mar;36(2):E47-56. doi: 10.1188/09.ONF. E47-E56.|Steinbach S, Hummel T, Böhner C, Berktold S, Hundt W, Kriner M, Heinrich P, Sommer H, Hanusch C, Prechtl A, Schmidt B, Bauerfeind I, Seck K, Jacobs VR, Schmalfeldt B, Harbeck N. Qualitative and quantitative assessment of taste and smell changes in patients undergoing chemotherapy for breast cancer or gynecologic malignancies. J Clin Oncol. 2009 Apr 10;27(11):1899-905. doi: 10.1200/JCO.2008.19.2690. Epub 2009 Mar 16.|Zabernigg A, Gamper EM, Giesinger JM, Rumpold G, Kemmler G, Gattringer K, Sperner-Unterweger B, Holzner B. Taste alterations in cancer patients receiving chemotherapy: a neglected side effect? Oncologist. 2010;15(8):913-20. doi: 10.1634/theoncologist.2009-0333. Epub 2010 Jul 28.|Sánchez-Lara K, Sosa-Sánchez R, Green-Renner D, Rodríguez C, Laviano A, Motola-Kuba D, Arrieta O. Influence of taste disorders on dietary behaviors in cancer patients under chemotherapy. Nutr J. 2010 Mar 24;9:15. doi: 10.1186/1475-2891-9-15.|Ferlay J, Shin HR, Bray F, Forman D, Mathers C, Parkin DM. Estimates of worldwide burden of cancer in 2008: GLOBOCAN 2008. Int J Cancer. 2010 Dec 15;127(12):2893-917. doi: 10.1002/ijc.25516.	Dysgeusia|Lung Neoplasms|Non-Small Cell Lung Cancer|Small Cell Lung Carcinoma|Taste Disorders NA NA NA NA NA All	NA	NA	NA	NA	NA	NA	carcinoma, non-small-cell lung|taste disorders|small cell lung carcinoma|lung neoplasms|dysgeusia	NA	PROTEIN AND FAT Consumption
NCT01540045	8070167	4405377		NA		NA				0.004	t-test, 2 sided	20306090|6413712|2305710|17280921|19273394|19289621|20667968|20334666|21351269	Brennan MT, Elting LS, Spijkervet FK. Systematic reviews of oral complications from cancer therapies, Oral Care Study Group, MASCC/ISOO: methodology and quality of the literature. Support Care Cancer. 2010 Aug;18(8):979-84. doi: 10.1007/s00520-010-0856-3. Epub 2010 Mar 20. Review.|Gallagher P, Tweedle DE. Taste threshold and acceptability of commercial diets in cancer patients. JPEN J Parenter Enteral Nutr. 1983 Jul-Aug;7(4):361-3.|Mattes RD, Cowart BJ, Schiavo MA, Arnold C, Garrison B, Kare MR, Lowry LD. Dietary evaluation of patients with smell and/or taste disorders. Am J Clin Nutr. 1990 Feb;51(2):233-40.|Hutton JL, Baracos VE, Wismer WV. Chemosensory dysfunction is a primary factor in the evolution of declining nutritional status and quality of life in patients with advanced cancer. J Pain Symptom Manage. 2007 Feb;33(2):156-65.|Rehwaldt M, Wickham R, Purl S, Tariman J, Blendowski C, Shott S, Lappe M. Self-care strategies to cope with taste changes after chemotherapy. Oncol Nurs Forum. 2009 Mar;36(2):E47-56. doi: 10.1188/09.ONF. E47-E56.|Steinbach S, Hummel T, Böhner C, Berktold S, Hundt W, Kriner M, Heinrich P, Sommer H, Hanusch C, Prechtl A, Schmidt B, Bauerfeind I, Seck K, Jacobs VR, Schmalfeldt B, Harbeck N. Qualitative and quantitative assessment of taste and smell changes in patients undergoing chemotherapy for breast cancer or gynecologic malignancies. J Clin Oncol. 2009 Apr 10;27(11):1899-905. doi: 10.1200/JCO.2008.19.2690. Epub 2009 Mar 16.|Zabernigg A, Gamper EM, Giesinger JM, Rumpold G, Kemmler G, Gattringer K, Sperner-Unterweger B, Holzner B. Taste alterations in cancer patients receiving chemotherapy: a neglected side effect? Oncologist. 2010;15(8):913-20. doi: 10.1634/theoncologist.2009-0333. Epub 2010 Jul 28.|Sánchez-Lara K, Sosa-Sánchez R, Green-Renner D, Rodríguez C, Laviano A, Motola-Kuba D, Arrieta O. Influence of taste disorders on dietary behaviors in cancer patients under chemotherapy. Nutr J. 2010 Mar 24;9:15. doi: 10.1186/1475-2891-9-15.|Ferlay J, Shin HR, Bray F, Forman D, Mathers C, Parkin DM. Estimates of worldwide burden of cancer in 2008: GLOBOCAN 2008. Int J Cancer. 2010 Dec 15;127(12):2893-917. doi: 10.1002/ijc.25516.	Dysgeusia|Lung Neoplasms|Non-Small Cell Lung Cancer|Small Cell Lung Carcinoma|Taste Disorders NA NA NA NA NA All	NA	NA	NA	NA	NA	NA	carcinoma, non-small-cell lung|taste disorders|small cell lung carcinoma|lung neoplasms|dysgeusia	NA	PROTEIN AND FAT Consumption
NCT01540045	8070168	4405380		NA		NA				0.607	McNemar	20306090|6413712|2305710|17280921|19273394|19289621|20667968|20334666|21351269	Brennan MT, Elting LS, Spijkervet FK. Systematic reviews of oral complications from cancer therapies, Oral Care Study Group, MASCC/ISOO: methodology and quality of the literature. Support Care Cancer. 2010 Aug;18(8):979-84. doi: 10.1007/s00520-010-0856-3. Epub 2010 Mar 20. Review.|Gallagher P, Tweedle DE. Taste threshold and acceptability of commercial diets in cancer patients. JPEN J Parenter Enteral Nutr. 1983 Jul-Aug;7(4):361-3.|Mattes RD, Cowart BJ, Schiavo MA, Arnold C, Garrison B, Kare MR, Lowry LD. Dietary evaluation of patients with smell and/or taste disorders. Am J Clin Nutr. 1990 Feb;51(2):233-40.|Hutton JL, Baracos VE, Wismer WV. Chemosensory dysfunction is a primary factor in the evolution of declining nutritional status and quality of life in patients with advanced cancer. J Pain Symptom Manage. 2007 Feb;33(2):156-65.|Rehwaldt M, Wickham R, Purl S, Tariman J, Blendowski C, Shott S, Lappe M. Self-care strategies to cope with taste changes after chemotherapy. Oncol Nurs Forum. 2009 Mar;36(2):E47-56. doi: 10.1188/09.ONF. E47-E56.|Steinbach S, Hummel T, Böhner C, Berktold S, Hundt W, Kriner M, Heinrich P, Sommer H, Hanusch C, Prechtl A, Schmidt B, Bauerfeind I, Seck K, Jacobs VR, Schmalfeldt B, Harbeck N. Qualitative and quantitative assessment of taste and smell changes in patients undergoing chemotherapy for breast cancer or gynecologic malignancies. J Clin Oncol. 2009 Apr 10;27(11):1899-905. doi: 10.1200/JCO.2008.19.2690. Epub 2009 Mar 16.|Zabernigg A, Gamper EM, Giesinger JM, Rumpold G, Kemmler G, Gattringer K, Sperner-Unterweger B, Holzner B. Taste alterations in cancer patients receiving chemotherapy: a neglected side effect? Oncologist. 2010;15(8):913-20. doi: 10.1634/theoncologist.2009-0333. Epub 2010 Jul 28.|Sánchez-Lara K, Sosa-Sánchez R, Green-Renner D, Rodríguez C, Laviano A, Motola-Kuba D, Arrieta O. Influence of taste disorders on dietary behaviors in cancer patients under chemotherapy. Nutr J. 2010 Mar 24;9:15. doi: 10.1186/1475-2891-9-15.|Ferlay J, Shin HR, Bray F, Forman D, Mathers C, Parkin DM. Estimates of worldwide burden of cancer in 2008: GLOBOCAN 2008. Int J Cancer. 2010 Dec 15;127(12):2893-917. doi: 10.1002/ijc.25516.	Dysgeusia|Lung Neoplasms|Non-Small Cell Lung Cancer|Small Cell Lung Carcinoma|Taste Disorders NA NA NA NA NA All	NA	NA	NA	NA	NA	NA	carcinoma, non-small-cell lung|taste disorders|small cell lung carcinoma|lung neoplasms|dysgeusia	NA	Subjective Global Assessment
NCT01540045	8070169	4405381		NA		NA				0.118	t-test, 2 sided	20306090|6413712|2305710|17280921|19273394|19289621|20667968|20334666|21351269	Brennan MT, Elting LS, Spijkervet FK. Systematic reviews of oral complications from cancer therapies, Oral Care Study Group, MASCC/ISOO: methodology and quality of the literature. Support Care Cancer. 2010 Aug;18(8):979-84. doi: 10.1007/s00520-010-0856-3. Epub 2010 Mar 20. Review.|Gallagher P, Tweedle DE. Taste threshold and acceptability of commercial diets in cancer patients. JPEN J Parenter Enteral Nutr. 1983 Jul-Aug;7(4):361-3.|Mattes RD, Cowart BJ, Schiavo MA, Arnold C, Garrison B, Kare MR, Lowry LD. Dietary evaluation of patients with smell and/or taste disorders. Am J Clin Nutr. 1990 Feb;51(2):233-40.|Hutton JL, Baracos VE, Wismer WV. Chemosensory dysfunction is a primary factor in the evolution of declining nutritional status and quality of life in patients with advanced cancer. J Pain Symptom Manage. 2007 Feb;33(2):156-65.|Rehwaldt M, Wickham R, Purl S, Tariman J, Blendowski C, Shott S, Lappe M. Self-care strategies to cope with taste changes after chemotherapy. Oncol Nurs Forum. 2009 Mar;36(2):E47-56. doi: 10.1188/09.ONF. E47-E56.|Steinbach S, Hummel T, Böhner C, Berktold S, Hundt W, Kriner M, Heinrich P, Sommer H, Hanusch C, Prechtl A, Schmidt B, Bauerfeind I, Seck K, Jacobs VR, Schmalfeldt B, Harbeck N. Qualitative and quantitative assessment of taste and smell changes in patients undergoing chemotherapy for breast cancer or gynecologic malignancies. J Clin Oncol. 2009 Apr 10;27(11):1899-905. doi: 10.1200/JCO.2008.19.2690. Epub 2009 Mar 16.|Zabernigg A, Gamper EM, Giesinger JM, Rumpold G, Kemmler G, Gattringer K, Sperner-Unterweger B, Holzner B. Taste alterations in cancer patients receiving chemotherapy: a neglected side effect? Oncologist. 2010;15(8):913-20. doi: 10.1634/theoncologist.2009-0333. Epub 2010 Jul 28.|Sánchez-Lara K, Sosa-Sánchez R, Green-Renner D, Rodríguez C, Laviano A, Motola-Kuba D, Arrieta O. Influence of taste disorders on dietary behaviors in cancer patients under chemotherapy. Nutr J. 2010 Mar 24;9:15. doi: 10.1186/1475-2891-9-15.|Ferlay J, Shin HR, Bray F, Forman D, Mathers C, Parkin DM. Estimates of worldwide burden of cancer in 2008: GLOBOCAN 2008. Int J Cancer. 2010 Dec 15;127(12):2893-917. doi: 10.1002/ijc.25516.	Dysgeusia|Lung Neoplasms|Non-Small Cell Lung Cancer|Small Cell Lung Carcinoma|Taste Disorders NA NA NA NA NA All	NA	NA	NA	NA	NA	NA	carcinoma, non-small-cell lung|taste disorders|small cell lung carcinoma|lung neoplasms|dysgeusia	NA	Body Mass Index
NCT01540045	8070170	4405382		NA		NA				0.694	t-test, 2 sided	20306090|6413712|2305710|17280921|19273394|19289621|20667968|20334666|21351269	Brennan MT, Elting LS, Spijkervet FK. Systematic reviews of oral complications from cancer therapies, Oral Care Study Group, MASCC/ISOO: methodology and quality of the literature. Support Care Cancer. 2010 Aug;18(8):979-84. doi: 10.1007/s00520-010-0856-3. Epub 2010 Mar 20. Review.|Gallagher P, Tweedle DE. Taste threshold and acceptability of commercial diets in cancer patients. JPEN J Parenter Enteral Nutr. 1983 Jul-Aug;7(4):361-3.|Mattes RD, Cowart BJ, Schiavo MA, Arnold C, Garrison B, Kare MR, Lowry LD. Dietary evaluation of patients with smell and/or taste disorders. Am J Clin Nutr. 1990 Feb;51(2):233-40.|Hutton JL, Baracos VE, Wismer WV. Chemosensory dysfunction is a primary factor in the evolution of declining nutritional status and quality of life in patients with advanced cancer. J Pain Symptom Manage. 2007 Feb;33(2):156-65.|Rehwaldt M, Wickham R, Purl S, Tariman J, Blendowski C, Shott S, Lappe M. Self-care strategies to cope with taste changes after chemotherapy. Oncol Nurs Forum. 2009 Mar;36(2):E47-56. doi: 10.1188/09.ONF. E47-E56.|Steinbach S, Hummel T, Böhner C, Berktold S, Hundt W, Kriner M, Heinrich P, Sommer H, Hanusch C, Prechtl A, Schmidt B, Bauerfeind I, Seck K, Jacobs VR, Schmalfeldt B, Harbeck N. Qualitative and quantitative assessment of taste and smell changes in patients undergoing chemotherapy for breast cancer or gynecologic malignancies. J Clin Oncol. 2009 Apr 10;27(11):1899-905. doi: 10.1200/JCO.2008.19.2690. Epub 2009 Mar 16.|Zabernigg A, Gamper EM, Giesinger JM, Rumpold G, Kemmler G, Gattringer K, Sperner-Unterweger B, Holzner B. Taste alterations in cancer patients receiving chemotherapy: a neglected side effect? Oncologist. 2010;15(8):913-20. doi: 10.1634/theoncologist.2009-0333. Epub 2010 Jul 28.|Sánchez-Lara K, Sosa-Sánchez R, Green-Renner D, Rodríguez C, Laviano A, Motola-Kuba D, Arrieta O. Influence of taste disorders on dietary behaviors in cancer patients under chemotherapy. Nutr J. 2010 Mar 24;9:15. doi: 10.1186/1475-2891-9-15.|Ferlay J, Shin HR, Bray F, Forman D, Mathers C, Parkin DM. Estimates of worldwide burden of cancer in 2008: GLOBOCAN 2008. Int J Cancer. 2010 Dec 15;127(12):2893-917. doi: 10.1002/ijc.25516.	Dysgeusia|Lung Neoplasms|Non-Small Cell Lung Cancer|Small Cell Lung Carcinoma|Taste Disorders NA NA NA NA NA All	NA	NA	NA	NA	NA	NA	carcinoma, non-small-cell lung|taste disorders|small cell lung carcinoma|lung neoplasms|dysgeusia	NA	BODY COMPOSITION
NCT01540045	8070170	4405383		NA		NA				0.671	t-test, 2 sided	20306090|6413712|2305710|17280921|19273394|19289621|20667968|20334666|21351269	Brennan MT, Elting LS, Spijkervet FK. Systematic reviews of oral complications from cancer therapies, Oral Care Study Group, MASCC/ISOO: methodology and quality of the literature. Support Care Cancer. 2010 Aug;18(8):979-84. doi: 10.1007/s00520-010-0856-3. Epub 2010 Mar 20. Review.|Gallagher P, Tweedle DE. Taste threshold and acceptability of commercial diets in cancer patients. JPEN J Parenter Enteral Nutr. 1983 Jul-Aug;7(4):361-3.|Mattes RD, Cowart BJ, Schiavo MA, Arnold C, Garrison B, Kare MR, Lowry LD. Dietary evaluation of patients with smell and/or taste disorders. Am J Clin Nutr. 1990 Feb;51(2):233-40.|Hutton JL, Baracos VE, Wismer WV. Chemosensory dysfunction is a primary factor in the evolution of declining nutritional status and quality of life in patients with advanced cancer. J Pain Symptom Manage. 2007 Feb;33(2):156-65.|Rehwaldt M, Wickham R, Purl S, Tariman J, Blendowski C, Shott S, Lappe M. Self-care strategies to cope with taste changes after chemotherapy. Oncol Nurs Forum. 2009 Mar;36(2):E47-56. doi: 10.1188/09.ONF. E47-E56.|Steinbach S, Hummel T, Böhner C, Berktold S, Hundt W, Kriner M, Heinrich P, Sommer H, Hanusch C, Prechtl A, Schmidt B, Bauerfeind I, Seck K, Jacobs VR, Schmalfeldt B, Harbeck N. Qualitative and quantitative assessment of taste and smell changes in patients undergoing chemotherapy for breast cancer or gynecologic malignancies. J Clin Oncol. 2009 Apr 10;27(11):1899-905. doi: 10.1200/JCO.2008.19.2690. Epub 2009 Mar 16.|Zabernigg A, Gamper EM, Giesinger JM, Rumpold G, Kemmler G, Gattringer K, Sperner-Unterweger B, Holzner B. Taste alterations in cancer patients receiving chemotherapy: a neglected side effect? Oncologist. 2010;15(8):913-20. doi: 10.1634/theoncologist.2009-0333. Epub 2010 Jul 28.|Sánchez-Lara K, Sosa-Sánchez R, Green-Renner D, Rodríguez C, Laviano A, Motola-Kuba D, Arrieta O. Influence of taste disorders on dietary behaviors in cancer patients under chemotherapy. Nutr J. 2010 Mar 24;9:15. doi: 10.1186/1475-2891-9-15.|Ferlay J, Shin HR, Bray F, Forman D, Mathers C, Parkin DM. Estimates of worldwide burden of cancer in 2008: GLOBOCAN 2008. Int J Cancer. 2010 Dec 15;127(12):2893-917. doi: 10.1002/ijc.25516.	Dysgeusia|Lung Neoplasms|Non-Small Cell Lung Cancer|Small Cell Lung Carcinoma|Taste Disorders NA NA NA NA NA All	NA	NA	NA	NA	NA	NA	carcinoma, non-small-cell lung|taste disorders|small cell lung carcinoma|lung neoplasms|dysgeusia	NA	BODY COMPOSITION
NCT01540045	8070171	4405384		NA		NA				0.013	Wilcoxon (Mann-Whitney)	20306090|6413712|2305710|17280921|19273394|19289621|20667968|20334666|21351269	Brennan MT, Elting LS, Spijkervet FK. Systematic reviews of oral complications from cancer therapies, Oral Care Study Group, MASCC/ISOO: methodology and quality of the literature. Support Care Cancer. 2010 Aug;18(8):979-84. doi: 10.1007/s00520-010-0856-3. Epub 2010 Mar 20. Review.|Gallagher P, Tweedle DE. Taste threshold and acceptability of commercial diets in cancer patients. JPEN J Parenter Enteral Nutr. 1983 Jul-Aug;7(4):361-3.|Mattes RD, Cowart BJ, Schiavo MA, Arnold C, Garrison B, Kare MR, Lowry LD. Dietary evaluation of patients with smell and/or taste disorders. Am J Clin Nutr. 1990 Feb;51(2):233-40.|Hutton JL, Baracos VE, Wismer WV. Chemosensory dysfunction is a primary factor in the evolution of declining nutritional status and quality of life in patients with advanced cancer. J Pain Symptom Manage. 2007 Feb;33(2):156-65.|Rehwaldt M, Wickham R, Purl S, Tariman J, Blendowski C, Shott S, Lappe M. Self-care strategies to cope with taste changes after chemotherapy. Oncol Nurs Forum. 2009 Mar;36(2):E47-56. doi: 10.1188/09.ONF. E47-E56.|Steinbach S, Hummel T, Böhner C, Berktold S, Hundt W, Kriner M, Heinrich P, Sommer H, Hanusch C, Prechtl A, Schmidt B, Bauerfeind I, Seck K, Jacobs VR, Schmalfeldt B, Harbeck N. Qualitative and quantitative assessment of taste and smell changes in patients undergoing chemotherapy for breast cancer or gynecologic malignancies. J Clin Oncol. 2009 Apr 10;27(11):1899-905. doi: 10.1200/JCO.2008.19.2690. Epub 2009 Mar 16.|Zabernigg A, Gamper EM, Giesinger JM, Rumpold G, Kemmler G, Gattringer K, Sperner-Unterweger B, Holzner B. Taste alterations in cancer patients receiving chemotherapy: a neglected side effect? Oncologist. 2010;15(8):913-20. doi: 10.1634/theoncologist.2009-0333. Epub 2010 Jul 28.|Sánchez-Lara K, Sosa-Sánchez R, Green-Renner D, Rodríguez C, Laviano A, Motola-Kuba D, Arrieta O. Influence of taste disorders on dietary behaviors in cancer patients under chemotherapy. Nutr J. 2010 Mar 24;9:15. doi: 10.1186/1475-2891-9-15.|Ferlay J, Shin HR, Bray F, Forman D, Mathers C, Parkin DM. Estimates of worldwide burden of cancer in 2008: GLOBOCAN 2008. Int J Cancer. 2010 Dec 15;127(12):2893-917. doi: 10.1002/ijc.25516.	Dysgeusia|Lung Neoplasms|Non-Small Cell Lung Cancer|Small Cell Lung Carcinoma|Taste Disorders NA NA NA NA NA All	NA	NA	NA	NA	NA	NA	carcinoma, non-small-cell lung|taste disorders|small cell lung carcinoma|lung neoplasms|dysgeusia	NA	Dysgeusia (UMAMI Perception)
NCT01540344	NA	NA	NA	NA	NA	NA	NA	NA	NA	NA	NA	30131226	Glockzin G, Zeman F, Croner RS, Königsrainer A, Pelz J, Ströhlein MA, Rau B, Arnold D, Koller M, Schlitt HJ, Piso P. Perioperative Systemic Chemotherapy, Cytoreductive Surgery, and Hyperthermic Intraperitoneal Chemotherapy in Patients With Colorectal Peritoneal Metastasis: Results of the Prospective Multicenter Phase 2 COMBATAC Trial. Clin Colorectal Cancer. 2018 Dec;17(4):285-296. doi: 10.1016/j.clcc.2018.07.011. Epub 2018 Jul 31.	Colorectal Cancer Metastatic|Peritoneal Carcinomatosis CRS|HIPEC NA NA NA Procedure|Drug All	NA	NA	NA	NA	NA	NA	peritoneal neoplasms|colorectal neoplasms|carcinoma	NA	NA
NCT01540357	NA	NA	NA	NA	NA	NA	NA	NA	NA	NA	NA	23186556	Kreuzer PM, Goetz M, Holl M, Schecklmann M, Landgrebe M, Staudinger S, Langguth B. Mindfulness-and body-psychotherapy-based group treatment of chronic tinnitus: a randomized controlled pilot study. BMC Complement Altern Med. 2012 Nov 28;12:235. doi: 10.1186/1472-6882-12-235.	Chronic Tinnitus Mindfulness-based therapy|Treatment after waiting time Parallel Assignment Treatment Randomized Behavioral|Behavioral All	Mindfulness-based Therapy in Chronic Tinnitus	Interventional	Completed	N/A	2	36	tinnitus	NA	NA
NCT01540422	NA	NA	NA	NA	NA	NA	NA	NA	NA	NA	NA	19605828|17258576|19228612	Lopes RD, Hafley GE, Allen KB, Ferguson TB, Peterson ED, Harrington RA, Mehta RH, Gibson CM, Mack MJ, Kouchoukos NT, Califf RM, Alexander JH. Endoscopic versus open vein-graft harvesting in coronary-artery bypass surgery. N Engl J Med. 2009 Jul 16;361(3):235-44. doi: 10.1056/NEJMoa0900708.|Burris N, Schwartz K, Tang CM, Jafri MS, Schmitt J, Kwon MH, Toshinaga O, Gu J, Brown J, Brown E, Pierson R 3rd, Poston R. Catheter-based infrared light scanner as a tool to assess conduit quality in coronary artery bypass surgery. J Thorac Cardiovasc Surg. 2007 Feb;133(2):419-27. Epub 2006 Dec 29.|Serruys PW, Morice MC, Kappetein AP, Colombo A, Holmes DR, Mack MJ, Ståhle E, Feldman TE, van den Brand M, Bass EJ, Van Dyck N, Leadley K, Dawkins KD, Mohr FW; SYNTAX Investigators. Percutaneous coronary intervention versus coronary-artery bypass grafting for severe coronary artery disease. N Engl J Med. 2009 Mar 5;360(10):961-72. doi: 10.1056/NEJMoa0804626. Epub 2009 Feb 18. Erratum in: N Engl J Med. 2013 Feb 7;368(6):584.	Coronary Artery Disease NA NA NA NA NA Male	NA	NA	NA	NA	NA	NA	coronary artery disease	NA	NA
NCT01540513	NA	NA	NA	NA	NA	NA	NA	NA	NA	NA	NA	28913154	Hall LT, Titz B, Robins HI, Bednarz BP, Perlman SB, Weichert JP, Kuo JS. PET/CT imaging of the diapeutic alkylphosphocholine analog (124)I-CLR1404 in high and low-grade brain tumors. Am J Nucl Med Mol Imaging. 2017 Sep 1;7(4):157-166. eCollection 2017.	Brain Metastases|Glioblastoma Multiforme NM404|NM404 NA NA NA Drug|Drug All	NA	NA	NA	NA	NA	NA	glioblastoma	NA	NA
NCT01540708	NA	NA	NA	NA	NA	NA	NA	NA	NA	NA	NA	NA	GlaxoSmithKline document number 2011N112456_00 Study report for A comparative bioavailability study to compare the pharmacokinetics and pharmacodynamic effects of fluticasone propionate and salmeterol delivered by fluticasone propionate/salmeterol combination in a capsule-based inhaler and a multi-dose dry powder inhaler, in patients with moderate asthma and patients with moderate to severe COPD.	Asthma SERETIDE Rotacaps|SERETIDE Diskus Crossover Assignment Treatment Randomized Drug|Drug All	A Single Centre Study in Healthy Volunteers to Optimise the Rotacap Formulation and ROTAHALER Device for Delivery of Fluticasone Propionate/Salmeterol	Interventional	Completed	Phase 1	2	36	asthma	fluticasone-salmeterol drug combination	NA
NCT01540851	NA	NA	NA	NA	NA	NA	NA	NA	NA	NA	NA	26714179	Losina E, Collins JE, Wright J, Daigle ME, Donnell-Fink LA, Strnad D, Usiskin IM, Yang HY, Lerner V, Katz JN. Postoperative Care Navigation for Total Knee Arthroplasty Patients: A Randomized Controlled Trial. Arthritis Care Res (Hoboken). 2016 Sep;68(9):1252-9. doi: 10.1002/acr.22829. Epub 2016 Jul 28.	Degenerative Joint Disease|Osteoarthritis Care Navigator|Standard Post-Operative TKA Care Parallel Assignment Treatment Randomized Behavioral|Other All	Adding Value in Knee Arthroplasty Post-total Knee Replacement (TKR) Care Navigator Trial	Interventional	Completed	N/A	2	308	osteoarthritis|joint diseases	NA	NA
NCT01540903	NA	NA	NA	NA	NA	NA	NA	NA	NA	NA	NA	25070995	Shekalaghe S, Rutaihwa M, Billingsley PF, Chemba M, Daubenberger CA, James ER, Mpina M, Ali Juma O, Schindler T, Huber E, Gunasekera A, Manoj A, Simon B, Saverino E, Church LWP, Hermsen CC, Sauerwein RW, Plowe C, Venkatesan M, Sasi P, Lweno O, Mutani P, Hamad A, Mohammed A, Urassa A, Mzee T, Padilla D, Ruben A, Sim BKL, Tanner M, Abdulla S, Hoffman SL. Controlled human malaria infection of Tanzanians by intradermal injection of aseptic, purified, cryopreserved Plasmodium falciparum sporozoites. Am J Trop Med Hyg. 2014 Sep;91(3):471-480. doi: 10.4269/ajtmh.14-0119. Epub 2014 Jul 28.	Malaria PfSPZ Challenge|Saline Parallel Assignment Diagnostic Randomized Biological|Biological Male	Controlled Human Malaria Infection by Intradermal Injection of Plasmodium Falciparum Sporozoites in Tanzanian Adults	Interventional	Completed	Phase 1	3	30	infection|malaria	NA	NA
NCT01541228	NA	NA	NA	NA	NA	NA	NA	NA	NA	NA	NA	23815349	Buinauskaite E, Zalinkevicius R, Buinauskiene J, Valiukeviciene S. Pain during topical photodynamic therapy of actinic keratoses with 5-aminolevulinic acid and red light source: randomized controlled trial. Photodermatol Photoimmunol Photomed. 2013 Aug;29(4):173-81. doi: 10.1111/phpp.12044.	Actinic Keratosis Photodynamic therapy with light dose of 70 J/cm2 using a broad-band red light source|Photodynamic therapy with 100J/cm2 light dose using a broad-band red light source Crossover Assignment Treatment Randomized Device|Procedure All	Photodynamic Treatment of Actinic Keratoses With Different Light Doses	Interventional	Completed	N/A	2	38	keratosis|keratosis, actinic	NA	NA
NCT01541527	NA	NA	NA	NA	NA	NA	NA	NA	NA	NA	NA	19172415|18521513|17598006	Lavigne-Lissalde G, Rothschild C, Pouplard C, Lapalud P, Gruel Y, Schved JF, Granier C. Characteristics, mechanisms of action, and epitope mapping of anti-factor VIII antibodies. Clin Rev Allergy Immunol. 2009 Oct;37(2):67-79. doi: 10.1007/s12016-009-8119-0. Review.|Lavigne-Lissalde G, Tarrade C, Lapalud P, Chtourou S, Schved JF, Granier C, Villard-Saussine S. Simultaneous detection and epitope mapping of anti-factor VIII antibodies. Thromb Haemost. 2008 Jun;99(6):1090-6. doi: 10.1160/TH07-08-0497.|Lavigne-Lissalde G, Lacroix-Desmazes S, Wootla B, Tarrade C, Schved JF, Kaveri SV, Granier C, Villard-Saussine S. Molecular characterization of human B domain-specific anti-factor VIII monoclonal antibodies generated in transgenic mice. Thromb Haemost. 2007 Jul;98(1):138-47.	Hemophilia A blood test NA NA NA Biological Male	NA	NA	NA	NA	NA	NA	hemophilia a	NA	NA
NCT01541826	NA	NA	NA	NA	NA	NA	NA	NA	NA	NA	NA	27283706|28215316	Xie L, Lee SG, Vance TM, Wang Y, Kim B, Lee JY, Chun OK, Bolling BW. Bioavailability of anthocyanins and colonic polyphenol metabolites following consumption of aronia berry extract. Food Chem. 2016 Nov 15;211:860-8. doi: 10.1016/j.foodchem.2016.05.122. Epub 2016 May 19.|Xie L, Vance T, Kim B, Lee SG, Caceres C, Wang Y, Hubert PA, Lee JY, Chun OK, Bolling BW. Aronia berry polyphenol consumption reduces plasma total and low-density lipoprotein cholesterol in former smokers without lowering biomarkers of inflammation and oxidative stress: a randomized controlled trial. Nutr Res. 2017 Jan;37:67-77. doi: 10.1016/j.nutres.2016.12.007. Epub 2016 Dec 10.	Cardiovascular Disease|Oxidative Stress Chokeberry Extract|Placebo capsule|Chokeberry extract capsule, acute Parallel Assignment Basic Science Randomized Dietary Supplement|Dietary Supplement|Dietary Supplement All	Study of Chokeberry to Reduce Cardiovascular Disease Risk in Former Smokers	Interventional	Completed	N/A	3	62	cardiovascular diseases	NA	NA
NCT01541865	NA	NA	NA	NA	NA	NA	NA	NA	NA	NA	NA	25452197|25186534	Sievert H, Schofer J, Ormiston J, Hoppe UC, Meredith IT, Walters DL, Azizi M, Diaz-Cartelle J, Cohen-Mazor M. Renal denervation with a percutaneous bipolar radiofrequency balloon catheter in patients with resistant hypertension: 6-month results from the REDUCE-HTN clinical study. EuroIntervention. 2015 Feb;10(10):1213-20. doi: 10.4244/EIJY14M12_01.|Persu A, Sapoval M, Azizi M, Monge M, Danse E, Hammer F, Renkin J. Renal artery stenosis following renal denervation: a matter of concern. J Hypertens. 2014 Oct;32(10):2101-5. doi: 10.1097/HJH.0000000000000323.	Hypertension Renal Denervation NA NA NA Device All	NA	NA	NA	NA	NA	NA	hypertension	NA	NA
NCT01541956	NA	NA	NA	NA	NA	NA	NA	NA	NA	NA	NA	27406394	Ji LN, Pan CY, Lu JM, Li H, Zhu DL, Li Q, Li QF, Peng YD, Tian HM, Yao C, Zhao ZG, Wang L, Wang BH; VISION Study Group. Efficacy and safety of combination therapy with vildagliptin and metformin versus metformin uptitration in Chinese patients with type 2 diabetes inadequately controlled with metformin monotherapy: a randomized, open-label, prospective study (VISION). Diabetes Obes Metab. 2016 Aug;18(8):775-82. doi: 10.1111/dom.12667. Epub 2016 May 18.	Type 2 Diabetes Metformin|vildagliptin Parallel Assignment Treatment Randomized Drug|Drug All	Efficacy of VIldagliptin aS an Add-on Therapy to Metformin Compared to Metformin Up-TitratION in Chinese Patients With Type 2 Diabetes.(VISION)	Interventional	Completed	Phase 4	2	3091	diabetes mellitus, type 2|diabetes mellitus	metformin|vildagliptin	NA
NCT01542229	NA	NA	NA	NA	NA	NA	NA	NA	NA	NA	NA	22884217|27863313|26797658	Grubaugh AL, Tuerk PW, Egede LE, Frueh BC. Perceptions of PTSD research participation among patients with severe mental illness. Psychiatry Res. 2012 Dec 30;200(2-3):1071-3. doi: 10.1016/j.psychres.2012.07.039. Epub 2012 Aug 9.|Brown WJ, Wilkerson AK, Milanak ME, Tuerk PW, Uhde TW, Cortese BM, Grubaugh AL. An examination of sleep quality in veterans with a dual diagnosis of PTSD and severe mental illness. Psychiatry Res. 2017 Jan;247:15-20. doi: 10.1016/j.psychres.2016.07.062. Epub 2016 Sep 30.|Grubaugh AL, Clapp JD, Frueh BC, Tuerk PW, Knapp RG, Egede LE. Open trial of exposure therapy for PTSD among patients with severe and persistent mental illness. Behav Res Ther. 2016 Mar;78:1-12. doi: 10.1016/j.brat.2015.12.006. Epub 2015 Dec 28.	Bipolar Disorder|Major Depression|Post Traumatic Stress Disorder|Schizoaffective Disorder|Schizophrenia Prolonged Exposure for PTSD (PE) + Treatment as Usual (TAU)|Treatment As Usual (TAU) Parallel Assignment Health Services Research Randomized Behavioral|Behavioral All	PTSD (PostTraumatic Stress Disorder) Services for Veterans With SMI (Severe Mental Illness)	Interventional	Completed	N/A	2	134	psychotic disorders|mental disorders|schizophrenia|disease|stress disorders, post-traumatic|stress disorders, traumatic|bipolar disorder	NA	NA
NCT01542424	NA	NA	NA	NA	NA	NA	NA	NA	NA	NA	NA	NA	Dimitrovski, Cedomir and Smokovski, Ivica and Makrevska, Snezana and Mileva, Iskira and Kostojcinoska, Mira (2009) Significant Improvements in Glycaemic Control without Weight Gain with Insulin Detemir in Clinical Reality: Experience from Macedonian Clinical Practice. In: ADA Congress 2009, 05-09 June 2009, New Orleans, USA.	Diabetes|Diabetes Mellitus, Type 1|Diabetes Mellitus, Type 2 biphasic insulin aspart 30|insulin detemir NA NA NA Drug|Drug All	NA	NA	NA	NA	NA	NA	diabetes mellitus, type 2|diabetes mellitus, type 1|diabetes mellitus	insulin aspart, insulin aspart protamine drug combination 30:70|insulin, globin zinc|biphasic insulins|insulin detemir|insulin|insulin aspart	NA
NCT01542450	NA	NA	NA	NA	NA	NA	NA	NA	NA	NA	NA	NA	Irie S, Matsumura Y, Hirano K. Pharmacokinetics and Pharmacodynamics of Single Dose Insulin Detemir, Long-acting soluble insulin analogue compared to NPH insulin in Patients with type 1 Diabetes Mellitus. Journal of Clinical Ther. and Med. 2007; 5 (23): 349-356	Diabetes|Diabetes Mellitus, Type 1 insulin detemir|insulin NPH Crossover Assignment Treatment Randomized Drug|Drug All	Pharmacokinetics of Insulin Detemir in Subjects With Type 1 Diabetes	Interventional	Completed	Phase 1	2	23	diabetes mellitus|diabetes mellitus, type 1	insulin, globin zinc|insulin detemir|isophane insulin, beef|isophane insulin, human|insulin, isophane|insulin	NA
NCT01542489	NA	NA	NA	NA	NA	NA	NA	NA	NA	NA	NA	NA	Emil Martinka; Improved Glycemic Control and Weight Loss in Slovakian Patients Switching from NPH to Insulin Detemir; 2049-PO; 69th Scientific Sessions (2009); American Diabetes Association	Diabetes|Diabetes Mellitus, Type 1|Diabetes Mellitus, Type 2 insulin detemir|insulin aspart|human soluble insulin NA NA NA Drug|Drug|Drug All	NA	NA	NA	NA	NA	NA	diabetes mellitus, type 1|diabetes mellitus|diabetes mellitus, type 2	insulin detemir|insulin aspart|insulin|insulin, globin zinc	NA
NCT01542528	NA	NA	NA	NA	NA	NA	NA	NA	NA	NA	NA	27178060	Smith SD, Vitulano LA, Katsovich L, Li S, Moore C, Li F, Grantz H, Zheng X, Eicher V, Aktan Guloksuz S, Zheng Y, Dong J, Sukhodolsky DG, Leckman JF. A Randomized Controlled Trial of an Integrated Brain, Body, and Social Intervention for Children With ADHD. J Atten Disord. 2020 Mar;24(5):780-794. doi: 10.1177/1087054716647490. Epub 2016 May 13.	Attention Deficit Hyperactivity Disorder (ADHD) IBBS Parallel Assignment Treatment Randomized Behavioral All	Integrated Brain, Body and Social Intervention for Attention Deficit Hyperactivity Disorder (ADHD)	Interventional	Completed	N/A	2	117	attention deficit disorder with hyperactivity|hyperkinesis	NA	NA
NCT01542619	NA	NA	NA	NA	NA	NA	NA	NA	NA	NA	NA	24112951	Golor G, Bensen-Kennedy D, Haffner S, Easton R, Jung K, Moises T, Lawo JP, Joch C, Veldman A. Safety and pharmacokinetics of a recombinant fusion protein linking coagulation factor VIIa with albumin in healthy volunteers. J Thromb Haemost. 2013 Nov;11(11):1977-85. doi: 10.1111/jth.12409.	Healthy rVIIa-FP|Placebo (0.9% normal saline) Parallel Assignment Treatment Randomized Biological|Biological Male	A Safety and Pharmacokinetics Study of a Recombinant Fusion Protein Linking Coagulation Factor VIIa With Albumin (rVIIa-FP) in Healthy Male Volunteers	Interventional	Completed	Phase 1	2	40	NA	NA	NA
NCT01542801	NA	NA	NA	NA	NA	NA	NA	NA	NA	NA	NA	7557868|9764990|17854593	Rolachon A, Cordier L, Bacq Y, Nousbaum JB, Franza A, Paris JC, Fratte S, Bohn B, Kitmacher P, Stahl JP, et al. Ciprofloxacin and long-term prevention of spontaneous bacterial peritonitis: results of a prospective controlled trial. Hepatology. 1995 Oct;22(4 Pt 1):1171-4.|Grangé JD, Roulot D, Pelletier G, Pariente EA, Denis J, Ink O, Blanc P, Richardet JP, Vinel JP, Delisle F, Fischer D, Flahault A, Amiot X. Norfloxacin primary prophylaxis of bacterial infections in cirrhotic patients with ascites: a double-blind randomized trial. J Hepatol. 1998 Sep;29(3):430-6.|Fernández J, Navasa M, Planas R, Montoliu S, Monfort D, Soriano G, Vila C, Pardo A, Quintero E, Vargas V, Such J, Ginès P, Arroyo V. Primary prophylaxis of spontaneous bacterial peritonitis delays hepatorenal syndrome and improves survival in cirrhosis. Gastroenterology. 2007 Sep;133(3):818-24. Epub 2007 Jul 3.	Adverse Reaction to Other Drugs and Medicines Norfloxacin|ciprofloxacin Parallel Assignment Prevention Randomized Drug|Drug All	Norfloxacin Versus Ciprofloxacin for Spontaneous Bacterial Peritonitis (SBP) Prevention	Interventional	Completed	Phase 4	2	124	peritonitis	norfloxacin|ciprofloxacin	NA
NCT01543074	NA	NA	NA	NA	NA	NA	NA	NA	NA	NA	NA	26388957	Rajendran P, Dashwood WM, Li L, Kang Y, Kim E, Johnson G, Fischer KA, Löhr CV, Williams DE, Ho E, Yamamoto M, Lieberman DA, Dashwood RH. Nrf2 status affects tumor growth, HDAC3 gene promoter associations, and the response to sulforaphane in the colon. Clin Epigenetics. 2015 Sep 18;7:102. doi: 10.1186/s13148-015-0132-y. eCollection 2015.	Histone Deacetylase (HDAC) Activity Garlic Oil Placebo|BSE placebo|Garlic oil|BSE Parallel Assignment Basic Science Randomized Dietary Supplement|Dietary Supplement|Dietary Supplement|Drug All	Dietary Histone Deacetylase Inhibitors (HDAC)	Interventional	Terminated	N/A	4	23	NA	allyl sulfide	NA
NCT01543243	NA	NA	NA	NA	NA	NA	NA	NA	NA	NA	NA	24700493|26865869	Rogan S, Schmidtbleicher D, Radlinger L. Immediate effects after stochastic resonance whole-body vibration on physical performance on frail elderly for skilling-up training: a blind cross-over randomised pilot study. Aging Clin Exp Res. 2014 Oct;26(5):519-27. doi: 10.1007/s40520-014-0212-4. Epub 2014 Apr 4.|Rogan S, Radlinger L, Schmidtbleicher D, de Bie RA, de Bruin ED. Preliminary inconclusive results of a randomised double blinded cross-over pilot trial in long-term-care dwelling elderly assessing the feasibility of stochastic resonance whole-body vibration. Eur Rev Aging Phys Act. 2015 Oct 9;12:5. doi: 10.1186/s11556-015-0150-y. eCollection 2015.	Equilibration Disorder, Vestibular Nerve Stochastic resonance whole-body vibration A|Stochastic resonance whole-body vibration B Crossover Assignment Treatment Randomized Device|Device All	Application of Whole-body Vibration With Stochastic Resonance in Frail Elderly: The Effects on Postural Control	Interventional	Completed	Phase 2	2	30	NA	NA	NA
NCT01543282	NA	NA	NA	NA	NA	NA	NA	NA	NA	NA	NA	19418399|19997511|19669880|19032453|21611946|21592873|21327919	Yusuf TE, Ho S, Pavey DA, Michael H, Gress FG. Retrospective analysis of the utility of endoscopic ultrasound-guided fine-needle aspiration (EUS-FNA) in pancreatic masses, using a 22-gauge or 25-gauge needle system: a multicenter experience. Endoscopy. 2009 May;41(5):445-8. doi: 10.1055/s-0029-1214643. Epub 2009 May 5. Erratum in: Endoscopy. 2009 Jun;41(6):509.|Imazu H, Uchiyama Y, Kakutani H, Ikeda K, Sumiyama K, Kaise M, Omar S, Ang TL, Tajiri H. A prospective comparison of EUS-guided FNA using 25-gauge and 22-gauge needles. Gastroenterol Res Pract. 2009;2009:546390. doi: 10.1155/2009/546390. Epub 2009 Nov 17.|Lee JH, Stewart J, Ross WA, Anandasabapathy S, Xiao L, Staerkel G. Blinded prospective comparison of the performance of 22-gauge and 25-gauge needles in endoscopic ultrasound-guided fine needle aspiration of the pancreas and peri-pancreatic lesions. Dig Dis Sci. 2009 Oct;54(10):2274-81. doi: 10.1007/s10620-009-0906-1. Epub 2009 Aug 11.|Sakamoto H, Kitano M, Komaki T, Noda K, Chikugo T, Dote K, Takeyama Y, Das K, Yamao K, Kudo M. Prospective comparative study of the EUS guided 25-gauge FNA needle with the 19-gauge Trucut needle and 22-gauge FNA needle in patients with solid pancreatic masses. J Gastroenterol Hepatol. 2009 Mar;24(3):384-90. doi: 10.1111/j.1440-1746.2008.05636.x. Epub 2008 Nov 20.|Camellini L, Carlinfante G, Azzolini F, Iori V, Cavina M, Sereni G, Decembrino F, Gallo C, Tamagnini I, Valli R, Piana S, Campari C, Gardini G, Sassatelli R. A randomized clinical trial comparing 22G and 25G needles in endoscopic ultrasound-guided fine-needle aspiration of solid lesions. Endoscopy. 2011 Aug;43(8):709-15. doi: 10.1055/s-0030-1256482. Epub 2011 May 24.|Fabbri C, Polifemo AM, Luigiano C, Cennamo V, Baccarini P, Collina G, Fornelli A, Macchia S, Zanini N, Jovine E, Fiscaletti M, Alibrandi A, D'Imperio N. Endoscopic ultrasound-guided fine needle aspiration with 22- and 25-gauge needles in solid pancreatic masses: a prospective comparative study with randomisation of needle sequence. Dig Liver Dis. 2011 Aug;43(8):647-52. doi: 10.1016/j.dld.2011.04.005. Epub 2011 May 17.|Wani S, Gupta N, Gaddam S, Singh V, Ulusarac O, Romanas M, Bansal A, Sharma P, Olyaee MS, Rastogi A. A comparative study of endoscopic ultrasound guided fine needle aspiration with and without a stylet. Dig Dis Sci. 2011 Aug;56(8):2409-14. doi: 10.1007/s10620-011-1608-z. Epub 2011 Feb 17.	Solid Neoplasms Endosonography guided fine needle aspiration cytology ( Cook Medical, Boston Scientific) Crossover Assignment Diagnostic Randomized Device All	Endoscopic Ultrasonography (EUS) Guided Fine Needle Aspiration Using Free Stylet 22g and 25 g Needles	Interventional	Completed	N/A	2	120	NA	NA	NA
NCT01544439	NA	NA	NA	NA	NA	NA	NA	NA	NA	NA	NA	18976268|8159444|12756930|12836501|16040444|17717958|16873325|7488989	Alencar F Jr, Becker A. Evaluation of different occlusal splints and counselling in the management of myofascial pain dysfunction. J Oral Rehabil. 2009 Feb;36(2):79-85. doi: 10.1111/j.1365-2842.2008.01913.x. Epub 2008 Oct 22.|Dao TTT, Lavigne GJ, Charbonneau A, Feine JS, Lund JP. The efficacy of oral splints in the treatment of myofascial pain of the jaw muscles: a controlled clinical trial. Pain. 1994 Jan;56(1):85-94. doi: 10.1016/0304-3959(94)90153-8.|De Laat A, Stappaerts K, Papy S. Counseling and physical therapy as treatment for myofascial pain of the masticatory system. J Orofac Pain. 2003 Winter;17(1):42-9.|Ekberg E, Vallon D, Nilner M. The efficacy of appliance therapy in patients with temporomandibular disorders of mainly myogenous origin. A randomized, controlled, short-term trial. J Orofac Pain. 2003 Spring;17(2):133-9.|Jokstad A, Mo A, Krogstad BS. Clinical comparison between two different splint designs for temporomandibular disorder therapy. Acta Odontol Scand. 2005 Aug;63(4):218-26.|Riley JL 3rd, Myers CD, Currie TP, Mayoral O, Harris RG, Fisher JA, Gremillion HA, Robinson ME. Self-care behaviors associated with myofascial temporomandibular disorder pain. J Orofac Pain. 2007 Summer;21(3):194-202.|Truelove E, Huggins KH, Mancl L, Dworkin SF. The efficacy of traditional, low-cost and nonsplint therapies for temporomandibular disorder: a randomized controlled trial. J Am Dent Assoc. 2006 Aug;137(8):1099-107; quiz 1169.|Wright E, Anderson G, Schulte J. A randomized clinical trial of intraoral soft splints and palliative treatment for masticatory muscle pain. J Orofac Pain. 1995 Spring;9(2):192-9.	Musculoskeletal Diseases|Stress Psychological|Temporomandibular Disorders stabilizing appliance|Non-occluding splint, counseling Parallel Assignment Treatment Randomized Procedure|Procedure Female	Occlusal Splint and Counseling to Temporomandibular Disorder	Interventional	Unknown status	Phase 3	2	40	disease|temporomandibular joint dysfunction syndrome|musculoskeletal diseases|temporomandibular joint disorders	salicylic acid	NA
NCT01545336	NA	NA	NA	NA	NA	NA	NA	NA	NA	NA	NA	27602993	Kawut SM, Archer-Chicko CL, DeMichele A, Fritz JS, Klinger JR, Ky B, Palevsky HI, Palmisciano AJ, Patel M, Pinder D, Propert KJ, Smith KA, Stanczyk F, Tracy R, Vaidya A, Whittenhall ME, Ventetuolo CE. Anastrozole in Pulmonary Arterial Hypertension. A Randomized, Double-Blind, Placebo-controlled Trial. Am J Respir Crit Care Med. 2017 Feb 1;195(3):360-368. doi: 10.1164/rccm.201605-1024OC.	Pulmonary Arterial Hypertension Anastrozole|Placebo Parallel Assignment Treatment Randomized Drug|Drug All	Anastrozole in Patients With Pulmonary Arterial Hypertension	Interventional	Completed	Phase 2	2	NA	familial primary pulmonary hypertension|hypertension	anastrozole	NA
NCT01545908	NA	NA	NA	NA	NA	NA	NA	NA	NA	NA	NA	21871249	Bakken JS, Borody T, Brandt LJ, Brill JV, Demarco DC, Franzos MA, Kelly C, Khoruts A, Louie T, Martinelli LP, Moore TA, Russell G, Surawicz C; Fecal Microbiota Transplantation Workgroup. Treating Clostridium difficile infection with fecal microbiota transplantation. Clin Gastroenterol Hepatol. 2011 Dec;9(12):1044-9. doi: 10.1016/j.cgh.2011.08.014. Epub 2011 Aug 24. Review.	Ulcerative Colitis Fecal transplant|Placebo enema Parallel Assignment Treatment Randomized Other|Other All	Fecal Biotherapy for the Induction of Remission in Active Ulcerative Colitis	Interventional	Completed	Phase 2	2	130	colitis, ulcerative|colitis|ulcer	NA	NA
NCT01546090	NA	NA	NA	NA	NA	NA	NA	NA	NA	NA	NA	18793913	Lindemann M, Reader A, Nusstein J, Drum M, Beck M. Effect of sublingual triazolam on the success of inferior alveolar nerve block in patients with irreversible pulpitis. J Endod. 2008 Oct;34(10):1167-70. doi: 10.1016/j.joen.2008.07.013. Epub 2008 Aug 23.	Inferior Alveolar Nerve Block Failure Alprazolam|placebo Parallel Assignment Treatment Randomized Drug|Drug All	Effect of Alprazolam on the Success of Inferior Alveolar Nerve (IAN) Block	Interventional	Completed	Phase 4	2	60	pulpitis	alprazolam	NA
NCT01546116	NA	NA	NA	NA	NA	NA	NA	NA	NA	NA	NA	17239478|17935165	Villet S, Ollivet A, Pichoud C, Barraud L, Villeneuve JP, Trépo C, Zoulim F. Stepwise process for the development of entecavir resistance in a chronic hepatitis B virus infected patient. J Hepatol. 2007 Mar;46(3):531-8. Epub 2006 Dec 18.|Yatsuji H, Hiraga N, Mori N, Hatakeyama T, Tsuge M, Imamura M, Takahashi S, Fujimoto Y, Ochi H, Abe H, Maekawa T, Suzuki F, Kumada H, Chayama K. Successful treatment of an entecavir-resistant hepatitis B virus variant. J Med Virol. 2007 Dec;79(12):1811-7.	Chronic Hepatitis B ADEFOVIR, LAMIVUDINE NA NA NA Drug All	NA	NA	NA	NA	NA	NA	hepatitis b|hepatitis b, chronic	adefovir|lamivudine|adefovir dipivoxil	NA
NCT01546714	NA	NA	NA	NA	NA	NA	NA	NA	NA	NA	NA	25211257|25435197	Muzny CA, Austin EL, Harbison HS, Hook EW 3rd. Sexual partnership characteristics of African American women who have sex with women; impact on sexually transmitted infection risk. Sex Transm Dis. 2014 Oct;41(10):611-7. doi: 10.1097/OLQ.0000000000000194.|Muzny CA, Kapil R, Austin EL, Hook EW, Geisler WM. Lower sexually transmissible infection prevalence among lifetime exclusive women who have sex with women compared with women who have sex with women and men. Sex Health. 2014 Dec;11(6):592-3. doi: 10.1071/SH14181.	Sexually Transmitted Infections NA NA NA NA NA Female	NA	NA	NA	NA	NA	NA	communicable diseases|infection|sexually transmitted diseases	NA	NA
NCT01546766	NA	NA	NA	NA	NA	NA	NA	NA	NA	NA	NA	23154459	Ortube MC, Kiderman A, Eydelman Y, Yu F, Aguilar N, Nusinowitz S, Gorin MB. Comparative regional pupillography as a noninvasive biosensor screening method for diabetic retinopathy. Invest Ophthalmol Vis Sci. 2013 Jan 2;54(1):9-18. doi: 10.1167/iovs.12-10241.	Diabetes|Retinal Disorders Pupillometry testing. NA NA NA Device All	NA	NA	NA	NA	NA	NA	retinal diseases|diabetic retinopathy	NA	NA
NCT01547247	NA	NA	NA	NA	NA	NA	NA	NA	NA	NA	NA	23808948	Falt P, Šmajstrla V, Fojtík P, Liberda M, Kliment M, Tvrdík J, Urban O. Cap-assisted water immersion for minimal sedation colonoscopy: prospective, randomized, single-center trial. Dig Endosc. 2013 Jul;25(4):434-9. doi: 10.1111/j.1443-1661.2012.01402.x. Epub 2012 Dec 5.	Colonoscopy soft straight distal cap D-201-14304 Olympus attached to the tip of the colonoscope|water immersion colonoscopy Parallel Assignment Diagnostic Randomized Device|Procedure All	Cap-assisted Water Immersion Versus Water Immersion Colonoscopy	Interventional	Completed	N/A	2	208	NA	NA	NA
NCT01547338	NA	NA	NA	NA	NA	NA	NA	NA	NA	NA	NA	24923524	Gilmour A, Mackay IR, Young D, Hill ME, Brown L, Malyon AD. The use of real-time digital video in the assessment of post-operative outcomes of breast reconstruction. J Plast Reconstr Aesthet Surg. 2014 Oct;67(10):1357-63. doi: 10.1016/j.bjps.2014.05.036. Epub 2014 Jun 2.	Breast Neoplasms|Breast Reconstruction NA NA NA NA NA Female	NA	NA	NA	NA	NA	NA	breast neoplasms	NA	NA
NCT01547962	NA	NA	NA	NA	NA	NA	NA	NA	NA	NA	NA	18834238	McGuire MK, Scheyer ET, Nunn ME, Lavin PT. A pilot study to evaluate a tissue-engineered bilayered cell therapy as an alternative to tissue from the palate. J Periodontol. 2008 Oct;79(10):1847-56. doi: 10.1902/jop.2008.080017 .	Gingival Recession Gintuit|autologous Free Gingival Graft (FGG) Parallel Assignment Treatment Randomized Device|Other All	A Pilot Clinical Trial of Gintuit (TM)in Establishing a Functional Zone of Attached Gingiva	Interventional	Completed	N/A	2	25	gingival recession	NA	NA
NCT01548222	NA	NA	NA	NA	NA	NA	NA	NA	NA	NA	NA	19885117|19120433	Strange P. Treat-to-target insulin titration algorithms when initiating long or intermediate acting insulin in type 2 diabetes. J Diabetes Sci Technol. 2007 Jul;1(4):540-8.|King AB. Once-daily insulin detemir is comparable to once-daily insulin glargine in providing glycaemic control over 24 h in patients with type 2 diabetes: a double-blind, randomized, crossover study. Diabetes Obes Metab. 2009 Jan;11(1):69-71. doi: 10.1111/j.1463-1326.2008.01014.x.	Type 2 Diabetes NA NA NA NA NA All	NA	NA	NA	NA	NA	NA	diabetes mellitus, type 2	NA	NA
NCT01548235	NA	NA	NA	NA	NA	NA	NA	NA	NA	NA	NA	19099087	Breum L, Almdal T, Eiken P, Lund P, Christiansen E; Danish BIAsp Study Group. Initiating or switching to biphasic insulin aspart 30/70 therapy in subjects with type 2 diabetes mellitus. An observational study. Rev Diabet Stud. 2008 Fall;5(3):154-62. doi: 10.1900/RDS.2008.5.154. Epub 2008 Nov 10.	Diabetes|Diabetes Mellitus, Type 2 biphasic insulin aspart 30 NA NA NA Drug All	NA	NA	NA	NA	NA	NA	diabetes mellitus, type 2|diabetes mellitus	biphasic insulins|insulin aspart, insulin aspart protamine drug combination 30:70|insulin aspart	NA
NCT01548248	NA	NA	NA	NA	NA	NA	NA	NA	NA	NA	NA	NA	Zuzana N et al; Effect of Basal Insulin Detemir on Weight and Hypoglycemia in T1DM and T2DM; 2025-PO; 69th Scientific Sessions (2009); American Diabetes Association	Diabetes|Diabetes Mellitus, Type 1|Diabetes Mellitus, Type 2 insulin detemir|insulin aspart NA NA NA Drug|Drug All	NA	NA	NA	NA	NA	NA	diabetes mellitus, type 2|diabetes mellitus|diabetes mellitus, type 1	insulin detemir|insulin, globin zinc|insulin aspart|insulin	NA
NCT01548313	NA	NA	NA	NA	NA	NA	NA	NA	NA	NA	NA	28894126|26120836|26340437|27646914|25116257|24603563|27581429	Obermajer T, Grabnar I, Benedik E, Tušar T, Robič Pikel T, Fidler Mis N, Bogovič Matijašić B, Rogelj I. Microbes in Infant Gut Development: Placing Abundance Within Environmental, Clinical and Growth Parameters. Sci Rep. 2017 Sep 11;7(1):11230. doi: 10.1038/s41598-017-10244-x.|Obermajer T, Lipoglavšek L, Tompa G, Treven P, Lorbeg PM, Matijašić BB, Rogelj I. Correction: Colostrum of Healthy Slovenian Mothers: Microbiota Composition and Bacteriocin Gene Prevalence. PLoS One. 2015 Jun 29;10(6):e0132201. doi: 10.1371/journal.pone.0132201. eCollection 2015.|Soltirovska Salamon A, Benedik E, Bratanič B, Velkavrh M, Rogelj I, Fidler Mis N, Bogovič Matijašić B, Paro-Panjan D. Vitamin D Status and Its Determinants in Healthy Slovenian Pregnant Women. Ann Nutr Metab. 2015;67(2):96-103. doi: 10.1159/000439093. Epub 2015 Sep 5.|Benedik E, Koroušić Seljak B, Hribar M, Rogelj I, Bratanič B, Orel R, Fidler Mis N. Comparison of a Web-Based Dietary Assessment Tool with Software for the Evaluation of Dietary Records. Zdr Varst. 2015 Mar 13;54(2):91-7. doi: 10.1515/sjph-2015-0014. eCollection 2015 Jun.|Benedik E, Koroušić Seljak B, Simčič M, Rogelj I, Bratanič B, Ding EL, Orel R, Fidler Mis N. Comparison of paper- and web-based dietary records: a pilot study. Ann Nutr Metab. 2014;64(2):156-66. doi: 10.1159/000363336. Epub 2014 Aug 9.|Robič T, Benedik E, Fidler Mis N, Bratanič B, Rogelj I, Golja P. Challenges in determining body fat in pregnant women. Ann Nutr Metab. 2013;63(4):341-9. doi: 10.1159/000358339. Epub 2014 Mar 6.|Obermajer T, Pogačić T. Commentary: Relationship between Milk Microbiota, Bacterial Load, Macronutrients, and Human Cells during Lactation. Front Microbiol. 2016 Aug 17;7:1281. doi: 10.3389/fmicb.2016.01281. eCollection 2016.	Lactation|Pregnancy NA NA NA NA NA Female	NA	NA	NA	NA	NA	NA	NA	NA	NA
NCT01548404	NA	NA	NA	NA	NA	NA	NA	NA	NA	NA	NA	25006719	Beck LA, Thaçi D, Hamilton JD, Graham NM, Bieber T, Rocklin R, Ming JE, Ren H, Kao R, Simpson E, Ardeleanu M, Weinstein SP, Pirozzi G, Guttman-Yassky E, Suárez-Fariñas M, Hager MD, Stahl N, Yancopoulos GD, Radin AR. Dupilumab treatment in adults with moderate-to-severe atopic dermatitis. N Engl J Med. 2014 Jul 10;371(2):130-9. doi: 10.1056/NEJMoa1314768.	Atopic Dermatitis Placebo|Dupilumab Parallel Assignment Treatment Randomized Drug|Drug All	Study of Dupilumab in Adult Patients With Extrinsic Moderate-to-Severe Atopic Dermatitis	Interventional	Completed	Phase 2	2	109	dermatitis, atopic|eczema|dermatitis	NA	NA
NCT01548508	NA	NA	NA	NA	NA	NA	NA	NA	NA	NA	NA	24265770	Labrunée M, Despas F, Marque P, Guiraud T, Galinier M, Senard JM, Pathak A. Acute electromyostimulation decreases muscle sympathetic nerve activity in patients with advanced chronic heart failure (EMSICA Study). PLoS One. 2013 Nov 12;8(11):e79438. doi: 10.1371/journal.pone.0079438. eCollection 2013.	Chronic Heart Failure Functionnal ElectroStimulation (FES)|SHAM Parallel Assignment Treatment Randomized Other|Other All	Evaluation of Functionnal ElectromyoStimulation on Leg In Advanced Chronic Heart Failure After Hospitalisation for Acute Decompensation	Interventional	Completed	N/A	2	46	heart failure	NA	NA
NCT01548664	NA	NA	NA	NA	NA	NA	NA	NA	NA	NA	NA	NA	Fung V, Ho A, Shaffer J, Gomez M. The Utilization of Nintendo Wii Fit in the Rehabilitation of Outpatients Following Total Knee Replacements: Preliminary Results of a Randomized Controlled Trial. Archives of Physical Medicine and Rehabilitation 91(10): e37, 2010.	Arthropathy of Knee Joint Wii Fit|Lower Extremity Exercise Parallel Assignment Treatment Randomized Other|Other All	The Utilization of Nintendo Wii™ in Outpatient Rehabilitation Following Total Knee Replacement	Interventional	Completed	Phase 2	2	50	joint diseases	NA	NA
NCT01548768	NA	NA	NA	NA	NA	NA	NA	NA	NA	NA	NA	30407745	Amigues I, Tugcu A, Russo C, Giles JT, Morgenstein R, Zartoshti A, Schulze C, Flores R, Bokhari S, Bathon JM. Myocardial Inflammation, Measured Using 18-Fluorodeoxyglucose Positron Emission Tomography With Computed Tomography, Is Associated With Disease Activity in Rheumatoid Arthritis. Arthritis Rheumatol. 2019 Apr;71(4):496-506. doi: 10.1002/art.40771. Epub 2019 Feb 28.	Rheumatoid Arthritis TNF inhibitors|DMARDs NA NA NA Drug|Drug All	RHYTHM (Formerly Escape II Myocardium)	Interventional	Completed	Phase 4	3	149	arthritis|arthritis, rheumatoid	antirheumatic agents	NA
NCT01549002	NA	NA	NA	NA	NA	NA	NA	NA	NA	NA	NA	27387971	Fenster DB, Dayan PS, Babineau J, Aponte-Patel L, Tsze DS. Randomized Trial of Intranasal Fentanyl Versus Intravenous Morphine for Abscess Incision and Drainage. Pediatr Emerg Care. 2018 Sep;34(9):607-612. doi: 10.1097/PEC.0000000000000810.	Abscess|Pain Intranasal Fentanyl|Intravenous Morphine Parallel Assignment Treatment Randomized Drug|Drug All	Efficacy of Intranasal Fentanyl at Reducing Pain During Abscess Incision and Drainage (I&D) in Children	Interventional	Completed	Phase 3	2	20	abscess	fentanyl|morphine	NA
NCT01549431	NA	NA	NA	NA	NA	NA	NA	NA	NA	NA	NA	30610196	Kaufman JL, Mina R, Jakubowiak AJ, Zimmerman TL, Wolf JJ, Lewis C, Gleason C, Sharp C, Martin T, Heffner LT, Nooka AK, Harvey RD, Lonial S. Combining carfilzomib and panobinostat to treat relapsed/refractory multiple myeloma: results of a Multiple Myeloma Research Consortium Phase I Study. Blood Cancer J. 2019 Jan 4;9(1):3. doi: 10.1038/s41408-018-0154-8.	Multiple Myeloma Panobinostat|Carfilzomib|Dexamethasone NA NA NA Drug|Drug|Drug All	NA	NA	NA	NA	NA	NA	neoplasms, plasma cell|multiple myeloma	panobinostat|dexamethasone	NA
NCT01550081	NA	NA	NA	NA	NA	NA	NA	NA	NA	NA	NA	23988787	Aamot IL, Forbord SH, Karlsen T, Støylen A. Does rating of perceived exertion result in target exercise intensity during interval training in cardiac rehabilitation? A study of the Borg scale versus a heart rate monitor. J Sci Med Sport. 2014 Sep;17(5):541-5. doi: 10.1016/j.jsams.2013.07.019. Epub 2013 Aug 8.	Coronary Artery Disease Rate of perceived exertion|Heart rate monitor NA NA NA Other|Other All	Target Heart Rate and Aerobic Interval Training	Interventional	Completed	N/A	2	10	coronary artery disease	NA	NA
NCT01550237	NA	NA	NA	NA	NA	NA	NA	NA	NA	NA	NA	29398152	Tøndel H, Lund JÅ, Lydersen S, Wanderås AD, Aksnessæther B, Jensen CA, Kaasa S, Solberg A. Radiotherapy for prostate cancer - Does daily image guidance with tighter margins improve patient reported outcomes compared to weekly orthogonal verified irradiation? Results from a randomized controlled trial. Radiother Oncol. 2018 Feb;126(2):229-235. doi: 10.1016/j.radonc.2017.10.029. Epub 2018 Feb 3.	Prostatic Neoplasms radiotherapy daily verification reduced safety margins|radiotherapy weekly verification standard safety margins Parallel Assignment Treatment Randomized Radiation|Radiation Male	Curative Image Guided Radiotherapy for Prostate Cancer	Interventional	Active, not recruiting	N/A	2	260	prostatic neoplasms	NA	NA
NCT01550289	NA	NA	NA	NA	NA	NA	NA	NA	NA	NA	NA	26291554	Dubey AP, Agarkhedkar S, Chhatwal J, Narayan A, Ganguly S, Wartel TA, Bouckenooghe A, Menezes J. Immunogenicity and safety of a tetravalent dengue vaccine in healthy adults in India: A randomized, observer-blind, placebo-controlled phase II trial. Hum Vaccin Immunother. 2016;12(2):512-8. doi: 10.1080/21645515.2015.1076598.	Dengue|Dengue Fever|Dengue Hemorrhagic Fever Live, attenuated, recombinant dengue serotype 1, 2, 3, 4 virus|Placebo: NaCl 0.9% solution Parallel Assignment Prevention Randomized Biological|Biological All	Study of a Tetravalent Dengue Vaccine in Healthy Adult Subjects Aged 18 to 45 Years in India	Interventional	Completed	Phase 2	2	189	hemorrhagic fevers, viral|severe dengue|fever|dengue	vaccines	NA
NCT01550536	NA	NA	NA	NA	NA	NA	NA	NA	NA	NA	NA	NA|NA	Froehle AW, Ngo HT, Hopkins SR, Natarajan L, Schoeninger MJ. 2010. Relationship between physical activity, body composition and basal metabolic rate in postmenopausal women. Am J Hum Biol 22:252-253. [meeting abstract]|Froehle AW, Ngo HT, Natarajan L, Schoeninger MJ, Hopkins SR. 2011. Short-term exercise does not elevate basal metabolic rate (BMR) in postmenopausal women in the absence of increased fat free mass (FFM). Am J Hum Biol 23:259. [meeting abstract]	Postmenopausal Metabolic Health Resistance and aerobic exercise NA NA NA Behavioral Female	Physical Activity and Basal Metabolic Rate in Postmenopausal Women	Interventional	Completed	N/A	2	49	NA	NA	NA
NCT01550731	NA	NA	NA	NA	NA	NA	NA	NA	NA	NA	NA	23200188|23545699|23972574|24039772|24383459|26654250|28520838	McMahan RD, Knight SJ, Fried TR, Sudore RL. Advance care planning beyond advance directives: perspectives from patients and surrogates. J Pain Symptom Manage. 2013 Sep;46(3):355-65. doi: 10.1016/j.jpainsymman.2012.09.006. Epub 2012 Nov 27.|"Allison TA, Sudore RL. Disregard of patients' preferences is a medical error: comment on ""Failure to engage hospitalized elderly patients and their families in advance care planning"". JAMA Intern Med. 2013 May 13;173(9):787. doi: 10.1001/jamainternmed.2013.203."|Sudore RL, Knight SJ, McMahan RD, Feuz M, Farrell D, Miao Y, Barnes DE. A novel website to prepare diverse older adults for decision making and advance care planning: a pilot study. J Pain Symptom Manage. 2014 Apr;47(4):674-86. doi: 10.1016/j.jpainsymman.2013.05.023. Epub 2013 Aug 21.|Sudore RL, Stewart AL, Knight SJ, McMahan RD, Feuz M, Miao Y, Barnes DE. Development and validation of a questionnaire to detect behavior change in multiple advance care planning behaviors. PLoS One. 2013 Sep 5;8(9):e72465. doi: 10.1371/journal.pone.0072465. eCollection 2013.|Su CT, McMahan RD, Williams BA, Sharma RK, Sudore RL. Family matters: effects of birth order, culture, and family dynamics on surrogate decision-making. J Am Geriatr Soc. 2014 Jan;62(1):175-82. doi: 10.1111/jgs.12610. Epub 2014 Jan 2.|Sudore R, Le GM, McMahan R, Feuz M, Katen M, Barnes DE. The advance care planning PREPARE study among older Veterans with serious and chronic illness: study protocol for a randomized controlled trial. Trials. 2015 Dec 12;16:570. doi: 10.1186/s13063-015-1055-9. Erratum in: Trials. 2016;17:42. McMahon, Ryan [Corrected to McMahan, Ryan].|Sudore RL, Boscardin J, Feuz MA, McMahan RD, Katen MT, Barnes DE. Effect of the PREPARE Website vs an Easy-to-Read Advance Directive on Advance Care Planning Documentation and Engagement Among Veterans: A Randomized Clinical Trial. JAMA Intern Med. 2017 Aug 1;177(8):1102-1109. doi: 10.1001/jamainternmed.2017.1607.	Aging Advance directive|PREPARE website Parallel Assignment Health Services Research Randomized Behavioral|Behavioral All	Preparing Older Veterans With Serious and Chronic Illness for Decision Making	Interventional	Completed	N/A	2	414	chronic disease	NA	NA
NCT01550757	NA	NA	NA	NA	NA	NA	NA	NA	NA	NA	NA	28142391	Yoon J, Lo J, Gehlert E, Johnson EE, O'Toole TP. Homeless Veterans' Use of Peer Mentors and Effects on Costs and Utilization in VA Clinics. Psychiatr Serv. 2017 Jun 1;68(6):628-631. doi: 10.1176/appi.ps.201600290. Epub 2017 Feb 1.	Homeless Persons|Primary Health Care Embedded Peer Mentor Parallel Assignment Health Services Research Randomized Behavioral All	Aligning Resources to Care for Homeless Veterans	Interventional	Completed	N/A	4	382	NA	NA	NA
NCT01550965	8068904	4404999	Mean Difference (Final Values)	-27.22		NA	-30.28	-24.16	95	0.001	Paired t-test, 2 sided	28981846	Travis S, Feagan BG, Peyrin-Biroulet L, Panaccione R, Danese S, Lazar A, Robinson AM, Petersson J, Pappalardo BL, Bereswill M, Chen N, Wang S, Skup M, Thakkar RB, Chao J. Effect of Adalimumab on Clinical Outcomes and Health-related Quality of Life Among Patients With Ulcerative Colitis in a Clinical Practice Setting: Results From InspirADA. J Crohns Colitis. 2017 Oct 27;11(11):1317-1325. doi: 10.1093/ecco-jcc/jjx093.	Ulcerative Colitis Adalimumab NA NA NA Biological All	NA	NA	NA	NA	NA	NA	colitis|colitis, ulcerative|ulcer	adalimumab	Mean Change From Baseline in Work Productivity and Activity Impairment Questionnaire: Specific Health Problem (WPAI-SHP): Percentage of Activity Impairment
NCT01550965	8068904	4405000	Mean Difference (Final Values)	-24.42		NA	-27.33	-21.5	95	0.001	Paired t-test, 2 sided	28981846	Travis S, Feagan BG, Peyrin-Biroulet L, Panaccione R, Danese S, Lazar A, Robinson AM, Petersson J, Pappalardo BL, Bereswill M, Chen N, Wang S, Skup M, Thakkar RB, Chao J. Effect of Adalimumab on Clinical Outcomes and Health-related Quality of Life Among Patients With Ulcerative Colitis in a Clinical Practice Setting: Results From InspirADA. J Crohns Colitis. 2017 Oct 27;11(11):1317-1325. doi: 10.1093/ecco-jcc/jjx093.	Ulcerative Colitis Adalimumab NA NA NA Biological All	NA	NA	NA	NA	NA	NA	colitis|colitis, ulcerative|ulcer	adalimumab	Mean Change From Baseline in Work Productivity and Activity Impairment Questionnaire: Specific Health Problem (WPAI-SHP): Percentage of Activity Impairment
NCT01550965	8068904	4405002	Mean Difference (Final Values)	-18.16		NA	-20.47	-15.85	95	0.001	Paired t-test, 2 sided	28981846	Travis S, Feagan BG, Peyrin-Biroulet L, Panaccione R, Danese S, Lazar A, Robinson AM, Petersson J, Pappalardo BL, Bereswill M, Chen N, Wang S, Skup M, Thakkar RB, Chao J. Effect of Adalimumab on Clinical Outcomes and Health-related Quality of Life Among Patients With Ulcerative Colitis in a Clinical Practice Setting: Results From InspirADA. J Crohns Colitis. 2017 Oct 27;11(11):1317-1325. doi: 10.1093/ecco-jcc/jjx093.	Ulcerative Colitis Adalimumab NA NA NA Biological All	NA	NA	NA	NA	NA	NA	colitis|colitis, ulcerative|ulcer	adalimumab	Mean Change From Baseline in Work Productivity and Activity Impairment Questionnaire: Specific Health Problem (WPAI-SHP): Percentage of Activity Impairment
NCT01550965	8068904	4405001	Mean Difference (Final Values)	-25.43		NA	-28.3	-22.56	95	0.001	Paired t-test, 2 sided	28981846	Travis S, Feagan BG, Peyrin-Biroulet L, Panaccione R, Danese S, Lazar A, Robinson AM, Petersson J, Pappalardo BL, Bereswill M, Chen N, Wang S, Skup M, Thakkar RB, Chao J. Effect of Adalimumab on Clinical Outcomes and Health-related Quality of Life Among Patients With Ulcerative Colitis in a Clinical Practice Setting: Results From InspirADA. J Crohns Colitis. 2017 Oct 27;11(11):1317-1325. doi: 10.1093/ecco-jcc/jjx093.	Ulcerative Colitis Adalimumab NA NA NA Biological All	NA	NA	NA	NA	NA	NA	colitis|colitis, ulcerative|ulcer	adalimumab	Mean Change From Baseline in Work Productivity and Activity Impairment Questionnaire: Specific Health Problem (WPAI-SHP): Percentage of Activity Impairment
NCT01550965	8068905	4405006	Mean Difference (Final Values)	-18.34		NA	-22.1	-14.57	95	0.001	Paired t-test, 2 sided	28981846	Travis S, Feagan BG, Peyrin-Biroulet L, Panaccione R, Danese S, Lazar A, Robinson AM, Petersson J, Pappalardo BL, Bereswill M, Chen N, Wang S, Skup M, Thakkar RB, Chao J. Effect of Adalimumab on Clinical Outcomes and Health-related Quality of Life Among Patients With Ulcerative Colitis in a Clinical Practice Setting: Results From InspirADA. J Crohns Colitis. 2017 Oct 27;11(11):1317-1325. doi: 10.1093/ecco-jcc/jjx093.	Ulcerative Colitis Adalimumab NA NA NA Biological All	NA	NA	NA	NA	NA	NA	colitis|colitis, ulcerative|ulcer	adalimumab	Mean Change From Baseline in Work Productivity and Activity Impairment Questionnaire: Specific Health Problem (WPAI-SHP): Overall Work Impairment Percentage
NCT01550965	8068905	4405003	Mean Difference (Final Values)	-29.22		NA	-33.5	-24.93	95	0.001	Paired t-test, 2 sided	28981846	Travis S, Feagan BG, Peyrin-Biroulet L, Panaccione R, Danese S, Lazar A, Robinson AM, Petersson J, Pappalardo BL, Bereswill M, Chen N, Wang S, Skup M, Thakkar RB, Chao J. Effect of Adalimumab on Clinical Outcomes and Health-related Quality of Life Among Patients With Ulcerative Colitis in a Clinical Practice Setting: Results From InspirADA. J Crohns Colitis. 2017 Oct 27;11(11):1317-1325. doi: 10.1093/ecco-jcc/jjx093.	Ulcerative Colitis Adalimumab NA NA NA Biological All	NA	NA	NA	NA	NA	NA	colitis|colitis, ulcerative|ulcer	adalimumab	Mean Change From Baseline in Work Productivity and Activity Impairment Questionnaire: Specific Health Problem (WPAI-SHP): Overall Work Impairment Percentage
NCT01550965	8068905	4405004	Mean Difference (Final Values)	-25.33		NA	-29.97	-20.7	95	0.001	Paired t-test, 2 sided	28981846	Travis S, Feagan BG, Peyrin-Biroulet L, Panaccione R, Danese S, Lazar A, Robinson AM, Petersson J, Pappalardo BL, Bereswill M, Chen N, Wang S, Skup M, Thakkar RB, Chao J. Effect of Adalimumab on Clinical Outcomes and Health-related Quality of Life Among Patients With Ulcerative Colitis in a Clinical Practice Setting: Results From InspirADA. J Crohns Colitis. 2017 Oct 27;11(11):1317-1325. doi: 10.1093/ecco-jcc/jjx093.	Ulcerative Colitis Adalimumab NA NA NA Biological All	NA	NA	NA	NA	NA	NA	colitis|colitis, ulcerative|ulcer	adalimumab	Mean Change From Baseline in Work Productivity and Activity Impairment Questionnaire: Specific Health Problem (WPAI-SHP): Overall Work Impairment Percentage
NCT01550965	8068905	4405005	Mean Difference (Final Values)	-26.54		NA	-31.08	-22	95	0.001	Paired t-test, 2 sided	28981846	Travis S, Feagan BG, Peyrin-Biroulet L, Panaccione R, Danese S, Lazar A, Robinson AM, Petersson J, Pappalardo BL, Bereswill M, Chen N, Wang S, Skup M, Thakkar RB, Chao J. Effect of Adalimumab on Clinical Outcomes and Health-related Quality of Life Among Patients With Ulcerative Colitis in a Clinical Practice Setting: Results From InspirADA. J Crohns Colitis. 2017 Oct 27;11(11):1317-1325. doi: 10.1093/ecco-jcc/jjx093.	Ulcerative Colitis Adalimumab NA NA NA Biological All	NA	NA	NA	NA	NA	NA	colitis|colitis, ulcerative|ulcer	adalimumab	Mean Change From Baseline in Work Productivity and Activity Impairment Questionnaire: Specific Health Problem (WPAI-SHP): Overall Work Impairment Percentage
NCT01550965	8068906	4405007	Mean Difference (Final Values)	-24.45		NA	-28.33	-20.58	95	0.001	Paired t-test, 2 sided	28981846	Travis S, Feagan BG, Peyrin-Biroulet L, Panaccione R, Danese S, Lazar A, Robinson AM, Petersson J, Pappalardo BL, Bereswill M, Chen N, Wang S, Skup M, Thakkar RB, Chao J. Effect of Adalimumab on Clinical Outcomes and Health-related Quality of Life Among Patients With Ulcerative Colitis in a Clinical Practice Setting: Results From InspirADA. J Crohns Colitis. 2017 Oct 27;11(11):1317-1325. doi: 10.1093/ecco-jcc/jjx093.	Ulcerative Colitis Adalimumab NA NA NA Biological All	NA	NA	NA	NA	NA	NA	colitis|colitis, ulcerative|ulcer	adalimumab	Mean Change From Baseline in Work Productivity and Activity Impairment Questionnaire: Specific Health Problem (WPAI-SHP): Percentage of Impairment While Working
NCT01550965	8068906	4405010	Mean Difference (Final Values)	-16.56		NA	-20	-13.12	95	0.001	Paired t-test, 2 sided	28981846	Travis S, Feagan BG, Peyrin-Biroulet L, Panaccione R, Danese S, Lazar A, Robinson AM, Petersson J, Pappalardo BL, Bereswill M, Chen N, Wang S, Skup M, Thakkar RB, Chao J. Effect of Adalimumab on Clinical Outcomes and Health-related Quality of Life Among Patients With Ulcerative Colitis in a Clinical Practice Setting: Results From InspirADA. J Crohns Colitis. 2017 Oct 27;11(11):1317-1325. doi: 10.1093/ecco-jcc/jjx093.	Ulcerative Colitis Adalimumab NA NA NA Biological All	NA	NA	NA	NA	NA	NA	colitis|colitis, ulcerative|ulcer	adalimumab	Mean Change From Baseline in Work Productivity and Activity Impairment Questionnaire: Specific Health Problem (WPAI-SHP): Percentage of Impairment While Working
NCT01550965	8068906	4405008	Mean Difference (Final Values)	-21.68		NA	-25.69	-17.67	95	0.001	Paired t-test, 2 sided	28981846	Travis S, Feagan BG, Peyrin-Biroulet L, Panaccione R, Danese S, Lazar A, Robinson AM, Petersson J, Pappalardo BL, Bereswill M, Chen N, Wang S, Skup M, Thakkar RB, Chao J. Effect of Adalimumab on Clinical Outcomes and Health-related Quality of Life Among Patients With Ulcerative Colitis in a Clinical Practice Setting: Results From InspirADA. J Crohns Colitis. 2017 Oct 27;11(11):1317-1325. doi: 10.1093/ecco-jcc/jjx093.	Ulcerative Colitis Adalimumab NA NA NA Biological All	NA	NA	NA	NA	NA	NA	colitis|colitis, ulcerative|ulcer	adalimumab	Mean Change From Baseline in Work Productivity and Activity Impairment Questionnaire: Specific Health Problem (WPAI-SHP): Percentage of Impairment While Working
NCT01550965	8068906	4405009	Mean Difference (Final Values)	-22.95		NA	-26.93	-18.97	95	0.001	Paired t-test, 2 sided	28981846	Travis S, Feagan BG, Peyrin-Biroulet L, Panaccione R, Danese S, Lazar A, Robinson AM, Petersson J, Pappalardo BL, Bereswill M, Chen N, Wang S, Skup M, Thakkar RB, Chao J. Effect of Adalimumab on Clinical Outcomes and Health-related Quality of Life Among Patients With Ulcerative Colitis in a Clinical Practice Setting: Results From InspirADA. J Crohns Colitis. 2017 Oct 27;11(11):1317-1325. doi: 10.1093/ecco-jcc/jjx093.	Ulcerative Colitis Adalimumab NA NA NA Biological All	NA	NA	NA	NA	NA	NA	colitis|colitis, ulcerative|ulcer	adalimumab	Mean Change From Baseline in Work Productivity and Activity Impairment Questionnaire: Specific Health Problem (WPAI-SHP): Percentage of Impairment While Working
NCT01550965	8068907	4405014	Mean Difference (Final Values)	-8.62		NA	-12.07	-5.18	95	0.001	Paired t-test, 2 sided	28981846	Travis S, Feagan BG, Peyrin-Biroulet L, Panaccione R, Danese S, Lazar A, Robinson AM, Petersson J, Pappalardo BL, Bereswill M, Chen N, Wang S, Skup M, Thakkar RB, Chao J. Effect of Adalimumab on Clinical Outcomes and Health-related Quality of Life Among Patients With Ulcerative Colitis in a Clinical Practice Setting: Results From InspirADA. J Crohns Colitis. 2017 Oct 27;11(11):1317-1325. doi: 10.1093/ecco-jcc/jjx093.	Ulcerative Colitis Adalimumab NA NA NA Biological All	NA	NA	NA	NA	NA	NA	colitis|colitis, ulcerative|ulcer	adalimumab	Mean Change From Baseline in Work Productivity and Activity Impairment Questionnaire: Specific Health Problem (WPAI-SHP): Percentage of Work Time Missed
NCT01550965	8068907	4405013	Mean Difference (Final Values)	-12.22		NA	-16.27	-8.16	95	0.001	Paired t-test, 2 sided	28981846	Travis S, Feagan BG, Peyrin-Biroulet L, Panaccione R, Danese S, Lazar A, Robinson AM, Petersson J, Pappalardo BL, Bereswill M, Chen N, Wang S, Skup M, Thakkar RB, Chao J. Effect of Adalimumab on Clinical Outcomes and Health-related Quality of Life Among Patients With Ulcerative Colitis in a Clinical Practice Setting: Results From InspirADA. J Crohns Colitis. 2017 Oct 27;11(11):1317-1325. doi: 10.1093/ecco-jcc/jjx093.	Ulcerative Colitis Adalimumab NA NA NA Biological All	NA	NA	NA	NA	NA	NA	colitis|colitis, ulcerative|ulcer	adalimumab	Mean Change From Baseline in Work Productivity and Activity Impairment Questionnaire: Specific Health Problem (WPAI-SHP): Percentage of Work Time Missed
NCT01550965	8068907	4405012	Mean Difference (Final Values)	-11.61		NA	-15.82	-7.4	95	0.001	Paired t-test, 2 sided	28981846	Travis S, Feagan BG, Peyrin-Biroulet L, Panaccione R, Danese S, Lazar A, Robinson AM, Petersson J, Pappalardo BL, Bereswill M, Chen N, Wang S, Skup M, Thakkar RB, Chao J. Effect of Adalimumab on Clinical Outcomes and Health-related Quality of Life Among Patients With Ulcerative Colitis in a Clinical Practice Setting: Results From InspirADA. J Crohns Colitis. 2017 Oct 27;11(11):1317-1325. doi: 10.1093/ecco-jcc/jjx093.	Ulcerative Colitis Adalimumab NA NA NA Biological All	NA	NA	NA	NA	NA	NA	colitis|colitis, ulcerative|ulcer	adalimumab	Mean Change From Baseline in Work Productivity and Activity Impairment Questionnaire: Specific Health Problem (WPAI-SHP): Percentage of Work Time Missed
NCT01550965	8068907	4405011	Mean Difference (Final Values)	-11.43		NA	-15.5	-7.35	95	0.001	Paired t-test, 2 sided	28981846	Travis S, Feagan BG, Peyrin-Biroulet L, Panaccione R, Danese S, Lazar A, Robinson AM, Petersson J, Pappalardo BL, Bereswill M, Chen N, Wang S, Skup M, Thakkar RB, Chao J. Effect of Adalimumab on Clinical Outcomes and Health-related Quality of Life Among Patients With Ulcerative Colitis in a Clinical Practice Setting: Results From InspirADA. J Crohns Colitis. 2017 Oct 27;11(11):1317-1325. doi: 10.1093/ecco-jcc/jjx093.	Ulcerative Colitis Adalimumab NA NA NA Biological All	NA	NA	NA	NA	NA	NA	colitis|colitis, ulcerative|ulcer	adalimumab	Mean Change From Baseline in Work Productivity and Activity Impairment Questionnaire: Specific Health Problem (WPAI-SHP): Percentage of Work Time Missed
NCT01550965	8068908	4405017	Mean Difference (Final Values)	0.13		NA	0.11	0.15	95	0.001	Paired t-test, 2 sided	28981846	Travis S, Feagan BG, Peyrin-Biroulet L, Panaccione R, Danese S, Lazar A, Robinson AM, Petersson J, Pappalardo BL, Bereswill M, Chen N, Wang S, Skup M, Thakkar RB, Chao J. Effect of Adalimumab on Clinical Outcomes and Health-related Quality of Life Among Patients With Ulcerative Colitis in a Clinical Practice Setting: Results From InspirADA. J Crohns Colitis. 2017 Oct 27;11(11):1317-1325. doi: 10.1093/ecco-jcc/jjx093.	Ulcerative Colitis Adalimumab NA NA NA Biological All	NA	NA	NA	NA	NA	NA	colitis|colitis, ulcerative|ulcer	adalimumab	Mean Change From Baseline in European Quality of Life - 5 Dimensions - 5 Level (EQ-5D-5L) Total Score
NCT01550965	8068908	4405018	Mean Difference (Final Values)	0.1		NA	0.08	0.11	95	0.001	Paired t-test, 2 sided	28981846	Travis S, Feagan BG, Peyrin-Biroulet L, Panaccione R, Danese S, Lazar A, Robinson AM, Petersson J, Pappalardo BL, Bereswill M, Chen N, Wang S, Skup M, Thakkar RB, Chao J. Effect of Adalimumab on Clinical Outcomes and Health-related Quality of Life Among Patients With Ulcerative Colitis in a Clinical Practice Setting: Results From InspirADA. J Crohns Colitis. 2017 Oct 27;11(11):1317-1325. doi: 10.1093/ecco-jcc/jjx093.	Ulcerative Colitis Adalimumab NA NA NA Biological All	NA	NA	NA	NA	NA	NA	colitis|colitis, ulcerative|ulcer	adalimumab	Mean Change From Baseline in European Quality of Life - 5 Dimensions - 5 Level (EQ-5D-5L) Total Score
NCT01550965	8068908	4405016	Mean Difference (Final Values)	0.12		NA	0.1	0.14	95	0.001	Paired t-test, 2 sided	28981846	Travis S, Feagan BG, Peyrin-Biroulet L, Panaccione R, Danese S, Lazar A, Robinson AM, Petersson J, Pappalardo BL, Bereswill M, Chen N, Wang S, Skup M, Thakkar RB, Chao J. Effect of Adalimumab on Clinical Outcomes and Health-related Quality of Life Among Patients With Ulcerative Colitis in a Clinical Practice Setting: Results From InspirADA. J Crohns Colitis. 2017 Oct 27;11(11):1317-1325. doi: 10.1093/ecco-jcc/jjx093.	Ulcerative Colitis Adalimumab NA NA NA Biological All	NA	NA	NA	NA	NA	NA	colitis|colitis, ulcerative|ulcer	adalimumab	Mean Change From Baseline in European Quality of Life - 5 Dimensions - 5 Level (EQ-5D-5L) Total Score
NCT01550965	8068908	4405015	Mean Difference (Final Values)	0.14		NA	0.12	0.17	95	0.001	Paired t-test, 2 sided	28981846	Travis S, Feagan BG, Peyrin-Biroulet L, Panaccione R, Danese S, Lazar A, Robinson AM, Petersson J, Pappalardo BL, Bereswill M, Chen N, Wang S, Skup M, Thakkar RB, Chao J. Effect of Adalimumab on Clinical Outcomes and Health-related Quality of Life Among Patients With Ulcerative Colitis in a Clinical Practice Setting: Results From InspirADA. J Crohns Colitis. 2017 Oct 27;11(11):1317-1325. doi: 10.1093/ecco-jcc/jjx093.	Ulcerative Colitis Adalimumab NA NA NA Biological All	NA	NA	NA	NA	NA	NA	colitis|colitis, ulcerative|ulcer	adalimumab	Mean Change From Baseline in European Quality of Life - 5 Dimensions - 5 Level (EQ-5D-5L) Total Score
NCT01550965	8068909	4405021	Mean Difference (Final Values)	-4.06		NA	-4.37	-3.76	95	0.001	Paired t-test, 2 sided	28981846	Travis S, Feagan BG, Peyrin-Biroulet L, Panaccione R, Danese S, Lazar A, Robinson AM, Petersson J, Pappalardo BL, Bereswill M, Chen N, Wang S, Skup M, Thakkar RB, Chao J. Effect of Adalimumab on Clinical Outcomes and Health-related Quality of Life Among Patients With Ulcerative Colitis in a Clinical Practice Setting: Results From InspirADA. J Crohns Colitis. 2017 Oct 27;11(11):1317-1325. doi: 10.1093/ecco-jcc/jjx093.	Ulcerative Colitis Adalimumab NA NA NA Biological All	NA	NA	NA	NA	NA	NA	colitis|colitis, ulcerative|ulcer	adalimumab	Mean Change From Baseline in Total Simple Clinical Colitis Activity Index (SCCAI)
NCT01550965	8068909	4405019	Mean Difference (Final Values)	-4.07		NA	-4.43	-3.72	95	0.001	Paired t-test, 2 sided	28981846	Travis S, Feagan BG, Peyrin-Biroulet L, Panaccione R, Danese S, Lazar A, Robinson AM, Petersson J, Pappalardo BL, Bereswill M, Chen N, Wang S, Skup M, Thakkar RB, Chao J. Effect of Adalimumab on Clinical Outcomes and Health-related Quality of Life Among Patients With Ulcerative Colitis in a Clinical Practice Setting: Results From InspirADA. J Crohns Colitis. 2017 Oct 27;11(11):1317-1325. doi: 10.1093/ecco-jcc/jjx093.	Ulcerative Colitis Adalimumab NA NA NA Biological All	NA	NA	NA	NA	NA	NA	colitis|colitis, ulcerative|ulcer	adalimumab	Mean Change From Baseline in Total Simple Clinical Colitis Activity Index (SCCAI)
NCT01550965	8068909	4405022	Mean Difference (Final Values)	-3.22		NA	-3.46	-2.99	95	0.001	Paired t-test, 2 sided	28981846	Travis S, Feagan BG, Peyrin-Biroulet L, Panaccione R, Danese S, Lazar A, Robinson AM, Petersson J, Pappalardo BL, Bereswill M, Chen N, Wang S, Skup M, Thakkar RB, Chao J. Effect of Adalimumab on Clinical Outcomes and Health-related Quality of Life Among Patients With Ulcerative Colitis in a Clinical Practice Setting: Results From InspirADA. J Crohns Colitis. 2017 Oct 27;11(11):1317-1325. doi: 10.1093/ecco-jcc/jjx093.	Ulcerative Colitis Adalimumab NA NA NA Biological All	NA	NA	NA	NA	NA	NA	colitis|colitis, ulcerative|ulcer	adalimumab	Mean Change From Baseline in Total Simple Clinical Colitis Activity Index (SCCAI)
NCT01550965	8068909	4405020	Mean Difference (Final Values)	-3.01		NA	-3.36	-2.66	95	0.001	Paired t-test, 2 sided	28981846	Travis S, Feagan BG, Peyrin-Biroulet L, Panaccione R, Danese S, Lazar A, Robinson AM, Petersson J, Pappalardo BL, Bereswill M, Chen N, Wang S, Skup M, Thakkar RB, Chao J. Effect of Adalimumab on Clinical Outcomes and Health-related Quality of Life Among Patients With Ulcerative Colitis in a Clinical Practice Setting: Results From InspirADA. J Crohns Colitis. 2017 Oct 27;11(11):1317-1325. doi: 10.1093/ecco-jcc/jjx093.	Ulcerative Colitis Adalimumab NA NA NA Biological All	NA	NA	NA	NA	NA	NA	colitis|colitis, ulcerative|ulcer	adalimumab	Mean Change From Baseline in Total Simple Clinical Colitis Activity Index (SCCAI)
NCT01550965	8068910	4405025	Mean Difference (Final Values)	-1.08		NA	-1.16	-1	95	0.001	Paired t-test, 2 sided	28981846	Travis S, Feagan BG, Peyrin-Biroulet L, Panaccione R, Danese S, Lazar A, Robinson AM, Petersson J, Pappalardo BL, Bereswill M, Chen N, Wang S, Skup M, Thakkar RB, Chao J. Effect of Adalimumab on Clinical Outcomes and Health-related Quality of Life Among Patients With Ulcerative Colitis in a Clinical Practice Setting: Results From InspirADA. J Crohns Colitis. 2017 Oct 27;11(11):1317-1325. doi: 10.1093/ecco-jcc/jjx093.	Ulcerative Colitis Adalimumab NA NA NA Biological All	NA	NA	NA	NA	NA	NA	colitis|colitis, ulcerative|ulcer	adalimumab	Mean Change From Baseline in Physician's Global Assessment (PGA)
NCT01550965	8068910	4405026	Mean Difference (Final Values)	-0.63		NA	-0.69	-0.57	95	0.001	Paired t-test, 2 sided	28981846	Travis S, Feagan BG, Peyrin-Biroulet L, Panaccione R, Danese S, Lazar A, Robinson AM, Petersson J, Pappalardo BL, Bereswill M, Chen N, Wang S, Skup M, Thakkar RB, Chao J. Effect of Adalimumab on Clinical Outcomes and Health-related Quality of Life Among Patients With Ulcerative Colitis in a Clinical Practice Setting: Results From InspirADA. J Crohns Colitis. 2017 Oct 27;11(11):1317-1325. doi: 10.1093/ecco-jcc/jjx093.	Ulcerative Colitis Adalimumab NA NA NA Biological All	NA	NA	NA	NA	NA	NA	colitis|colitis, ulcerative|ulcer	adalimumab	Mean Change From Baseline in Physician's Global Assessment (PGA)
NCT01550965	8068910	4405024	Mean Difference (Final Values)	-0.86		NA	-0.95	-0.77	95	0.001	Paired t-test, 2 sided	28981846	Travis S, Feagan BG, Peyrin-Biroulet L, Panaccione R, Danese S, Lazar A, Robinson AM, Petersson J, Pappalardo BL, Bereswill M, Chen N, Wang S, Skup M, Thakkar RB, Chao J. Effect of Adalimumab on Clinical Outcomes and Health-related Quality of Life Among Patients With Ulcerative Colitis in a Clinical Practice Setting: Results From InspirADA. J Crohns Colitis. 2017 Oct 27;11(11):1317-1325. doi: 10.1093/ecco-jcc/jjx093.	Ulcerative Colitis Adalimumab NA NA NA Biological All	NA	NA	NA	NA	NA	NA	colitis|colitis, ulcerative|ulcer	adalimumab	Mean Change From Baseline in Physician's Global Assessment (PGA)
NCT01550965	8068910	4405023	Mean Difference (Final Values)	-1.15		NA	-1.23	-1.06	95	0.001	Paired t-test, 2 sided	28981846	Travis S, Feagan BG, Peyrin-Biroulet L, Panaccione R, Danese S, Lazar A, Robinson AM, Petersson J, Pappalardo BL, Bereswill M, Chen N, Wang S, Skup M, Thakkar RB, Chao J. Effect of Adalimumab on Clinical Outcomes and Health-related Quality of Life Among Patients With Ulcerative Colitis in a Clinical Practice Setting: Results From InspirADA. J Crohns Colitis. 2017 Oct 27;11(11):1317-1325. doi: 10.1093/ecco-jcc/jjx093.	Ulcerative Colitis Adalimumab NA NA NA Biological All	NA	NA	NA	NA	NA	NA	colitis|colitis, ulcerative|ulcer	adalimumab	Mean Change From Baseline in Physician's Global Assessment (PGA)
NCT01550965	8068911	4405027	Mean Difference (Final Values)	17.4		NA	16.08	18.73	95	0.001	Paired t-test, 2 sided	28981846	Travis S, Feagan BG, Peyrin-Biroulet L, Panaccione R, Danese S, Lazar A, Robinson AM, Petersson J, Pappalardo BL, Bereswill M, Chen N, Wang S, Skup M, Thakkar RB, Chao J. Effect of Adalimumab on Clinical Outcomes and Health-related Quality of Life Among Patients With Ulcerative Colitis in a Clinical Practice Setting: Results From InspirADA. J Crohns Colitis. 2017 Oct 27;11(11):1317-1325. doi: 10.1093/ecco-jcc/jjx093.	Ulcerative Colitis Adalimumab NA NA NA Biological All	NA	NA	NA	NA	NA	NA	colitis|colitis, ulcerative|ulcer	adalimumab	Mean Change From Baseline in Short Inflammatory Bowel Disease Questionnaire (SIBDQ): Total Score Over Time
NCT01550965	8068911	4405029	Mean Difference (Final Values)	15.38		NA	14.2	16.56	95	0.001	Paired t-test, 2 sided	28981846	Travis S, Feagan BG, Peyrin-Biroulet L, Panaccione R, Danese S, Lazar A, Robinson AM, Petersson J, Pappalardo BL, Bereswill M, Chen N, Wang S, Skup M, Thakkar RB, Chao J. Effect of Adalimumab on Clinical Outcomes and Health-related Quality of Life Among Patients With Ulcerative Colitis in a Clinical Practice Setting: Results From InspirADA. J Crohns Colitis. 2017 Oct 27;11(11):1317-1325. doi: 10.1093/ecco-jcc/jjx093.	Ulcerative Colitis Adalimumab NA NA NA Biological All	NA	NA	NA	NA	NA	NA	colitis|colitis, ulcerative|ulcer	adalimumab	Mean Change From Baseline in Short Inflammatory Bowel Disease Questionnaire (SIBDQ): Total Score Over Time
NCT01550965	8068911	4405030	Mean Difference (Final Values)	11.11		NA	10.21	12.02	95	0.001	Paired t-test, 2 sided	28981846	Travis S, Feagan BG, Peyrin-Biroulet L, Panaccione R, Danese S, Lazar A, Robinson AM, Petersson J, Pappalardo BL, Bereswill M, Chen N, Wang S, Skup M, Thakkar RB, Chao J. Effect of Adalimumab on Clinical Outcomes and Health-related Quality of Life Among Patients With Ulcerative Colitis in a Clinical Practice Setting: Results From InspirADA. J Crohns Colitis. 2017 Oct 27;11(11):1317-1325. doi: 10.1093/ecco-jcc/jjx093.	Ulcerative Colitis Adalimumab NA NA NA Biological All	NA	NA	NA	NA	NA	NA	colitis|colitis, ulcerative|ulcer	adalimumab	Mean Change From Baseline in Short Inflammatory Bowel Disease Questionnaire (SIBDQ): Total Score Over Time
NCT01550965	8068911	4405028	Mean Difference (Final Values)	14.77		NA	13.57	15.96	95	0.001	Paired t-test, 2 sided	28981846	Travis S, Feagan BG, Peyrin-Biroulet L, Panaccione R, Danese S, Lazar A, Robinson AM, Petersson J, Pappalardo BL, Bereswill M, Chen N, Wang S, Skup M, Thakkar RB, Chao J. Effect of Adalimumab on Clinical Outcomes and Health-related Quality of Life Among Patients With Ulcerative Colitis in a Clinical Practice Setting: Results From InspirADA. J Crohns Colitis. 2017 Oct 27;11(11):1317-1325. doi: 10.1093/ecco-jcc/jjx093.	Ulcerative Colitis Adalimumab NA NA NA Biological All	NA	NA	NA	NA	NA	NA	colitis|colitis, ulcerative|ulcer	adalimumab	Mean Change From Baseline in Short Inflammatory Bowel Disease Questionnaire (SIBDQ): Total Score Over Time
NCT01550965	8068912	4405031		NA		NA				0.001	McNemar	28981846	Travis S, Feagan BG, Peyrin-Biroulet L, Panaccione R, Danese S, Lazar A, Robinson AM, Petersson J, Pappalardo BL, Bereswill M, Chen N, Wang S, Skup M, Thakkar RB, Chao J. Effect of Adalimumab on Clinical Outcomes and Health-related Quality of Life Among Patients With Ulcerative Colitis in a Clinical Practice Setting: Results From InspirADA. J Crohns Colitis. 2017 Oct 27;11(11):1317-1325. doi: 10.1093/ecco-jcc/jjx093.	Ulcerative Colitis Adalimumab NA NA NA Biological All	NA	NA	NA	NA	NA	NA	colitis|colitis, ulcerative|ulcer	adalimumab	Percentage of Participants With Absence of Blood in Stool
NCT01550965	8068913	4405034	Mean Difference (Net)	-4.85		NA	-5.42	-4.27	95	0.001	Paired t-test, 2 sided	28981846	Travis S, Feagan BG, Peyrin-Biroulet L, Panaccione R, Danese S, Lazar A, Robinson AM, Petersson J, Pappalardo BL, Bereswill M, Chen N, Wang S, Skup M, Thakkar RB, Chao J. Effect of Adalimumab on Clinical Outcomes and Health-related Quality of Life Among Patients With Ulcerative Colitis in a Clinical Practice Setting: Results From InspirADA. J Crohns Colitis. 2017 Oct 27;11(11):1317-1325. doi: 10.1093/ecco-jcc/jjx093.	Ulcerative Colitis Adalimumab NA NA NA Biological All	NA	NA	NA	NA	NA	NA	colitis|colitis, ulcerative|ulcer	adalimumab	Mean Change From the 6 Months Prior to Treatment With Adalimumab to the 6 Months After Beginning Treatment With Adalimumab in UC-related Outpatient Utilization, Including Emergency Department Visits, Unscheduled Consultation, Exam Procedures
NCT01550965	8068913	4405033	Mean Difference (Net)	-0.01		NA	-0.11	0.09	95	0.83	Paired t-test, 2 sided	28981846	Travis S, Feagan BG, Peyrin-Biroulet L, Panaccione R, Danese S, Lazar A, Robinson AM, Petersson J, Pappalardo BL, Bereswill M, Chen N, Wang S, Skup M, Thakkar RB, Chao J. Effect of Adalimumab on Clinical Outcomes and Health-related Quality of Life Among Patients With Ulcerative Colitis in a Clinical Practice Setting: Results From InspirADA. J Crohns Colitis. 2017 Oct 27;11(11):1317-1325. doi: 10.1093/ecco-jcc/jjx093.	Ulcerative Colitis Adalimumab NA NA NA Biological All	NA	NA	NA	NA	NA	NA	colitis|colitis, ulcerative|ulcer	adalimumab	Mean Change From the 6 Months Prior to Treatment With Adalimumab to the 6 Months After Beginning Treatment With Adalimumab in UC-related Outpatient Utilization, Including Emergency Department Visits, Unscheduled Consultation, Exam Procedures
NCT01550965	8068913	4405032	Mean Difference (Net)	-0.92		NA	-1.18	-0.66	95	0.001	Paired t-test, 2 sided	28981846	Travis S, Feagan BG, Peyrin-Biroulet L, Panaccione R, Danese S, Lazar A, Robinson AM, Petersson J, Pappalardo BL, Bereswill M, Chen N, Wang S, Skup M, Thakkar RB, Chao J. Effect of Adalimumab on Clinical Outcomes and Health-related Quality of Life Among Patients With Ulcerative Colitis in a Clinical Practice Setting: Results From InspirADA. J Crohns Colitis. 2017 Oct 27;11(11):1317-1325. doi: 10.1093/ecco-jcc/jjx093.	Ulcerative Colitis Adalimumab NA NA NA Biological All	NA	NA	NA	NA	NA	NA	colitis|colitis, ulcerative|ulcer	adalimumab	Mean Change From the 6 Months Prior to Treatment With Adalimumab to the 6 Months After Beginning Treatment With Adalimumab in UC-related Outpatient Utilization, Including Emergency Department Visits, Unscheduled Consultation, Exam Procedures
NCT01550965	8068914	4405036	Mean Difference (Final Values)	6.2		NA	3.89	8.5	95	0.001	Paired t-test, 2 sided)	28981846	Travis S, Feagan BG, Peyrin-Biroulet L, Panaccione R, Danese S, Lazar A, Robinson AM, Petersson J, Pappalardo BL, Bereswill M, Chen N, Wang S, Skup M, Thakkar RB, Chao J. Effect of Adalimumab on Clinical Outcomes and Health-related Quality of Life Among Patients With Ulcerative Colitis in a Clinical Practice Setting: Results From InspirADA. J Crohns Colitis. 2017 Oct 27;11(11):1317-1325. doi: 10.1093/ecco-jcc/jjx093.	Ulcerative Colitis Adalimumab NA NA NA Biological All	NA	NA	NA	NA	NA	NA	colitis|colitis, ulcerative|ulcer	adalimumab	Mean Change From Baseline in Participant's Satisfaction Using Treatment Satisfaction Questionnaire for Medication (TSQM)
NCT01550965	8068914	4405035	Mean Difference (Final Values)	22.6		NA	19.55	25.64	95	0.001	Paired t-test, 2 sided	28981846	Travis S, Feagan BG, Peyrin-Biroulet L, Panaccione R, Danese S, Lazar A, Robinson AM, Petersson J, Pappalardo BL, Bereswill M, Chen N, Wang S, Skup M, Thakkar RB, Chao J. Effect of Adalimumab on Clinical Outcomes and Health-related Quality of Life Among Patients With Ulcerative Colitis in a Clinical Practice Setting: Results From InspirADA. J Crohns Colitis. 2017 Oct 27;11(11):1317-1325. doi: 10.1093/ecco-jcc/jjx093.	Ulcerative Colitis Adalimumab NA NA NA Biological All	NA	NA	NA	NA	NA	NA	colitis|colitis, ulcerative|ulcer	adalimumab	Mean Change From Baseline in Participant's Satisfaction Using Treatment Satisfaction Questionnaire for Medication (TSQM)
NCT01550965	8068914	4405037	Mean Difference (Final Values)	18.95		NA	15.42	22.48	95	0.001	Paired t-test, 2 sided	28981846	Travis S, Feagan BG, Peyrin-Biroulet L, Panaccione R, Danese S, Lazar A, Robinson AM, Petersson J, Pappalardo BL, Bereswill M, Chen N, Wang S, Skup M, Thakkar RB, Chao J. Effect of Adalimumab on Clinical Outcomes and Health-related Quality of Life Among Patients With Ulcerative Colitis in a Clinical Practice Setting: Results From InspirADA. J Crohns Colitis. 2017 Oct 27;11(11):1317-1325. doi: 10.1093/ecco-jcc/jjx093.	Ulcerative Colitis Adalimumab NA NA NA Biological All	NA	NA	NA	NA	NA	NA	colitis|colitis, ulcerative|ulcer	adalimumab	Mean Change From Baseline in Participant's Satisfaction Using Treatment Satisfaction Questionnaire for Medication (TSQM)
NCT01550965	8068914	4405038	Mean Difference (Final Values)	24.37		NA	21.5	27.25	95	0.001	Paired t-test, 2 sided	28981846	Travis S, Feagan BG, Peyrin-Biroulet L, Panaccione R, Danese S, Lazar A, Robinson AM, Petersson J, Pappalardo BL, Bereswill M, Chen N, Wang S, Skup M, Thakkar RB, Chao J. Effect of Adalimumab on Clinical Outcomes and Health-related Quality of Life Among Patients With Ulcerative Colitis in a Clinical Practice Setting: Results From InspirADA. J Crohns Colitis. 2017 Oct 27;11(11):1317-1325. doi: 10.1093/ecco-jcc/jjx093.	Ulcerative Colitis Adalimumab NA NA NA Biological All	NA	NA	NA	NA	NA	NA	colitis|colitis, ulcerative|ulcer	adalimumab	Mean Change From Baseline in Participant's Satisfaction Using Treatment Satisfaction Questionnaire for Medication (TSQM)
NCT01550965	8068915	4405039	Mean Difference (Net)	-7.3		NA	-9.83	-4.78	95	0.001	Paired t-test, 2 sided	28981846	Travis S, Feagan BG, Peyrin-Biroulet L, Panaccione R, Danese S, Lazar A, Robinson AM, Petersson J, Pappalardo BL, Bereswill M, Chen N, Wang S, Skup M, Thakkar RB, Chao J. Effect of Adalimumab on Clinical Outcomes and Health-related Quality of Life Among Patients With Ulcerative Colitis in a Clinical Practice Setting: Results From InspirADA. J Crohns Colitis. 2017 Oct 27;11(11):1317-1325. doi: 10.1093/ecco-jcc/jjx093.	Ulcerative Colitis Adalimumab NA NA NA Biological All	NA	NA	NA	NA	NA	NA	colitis|colitis, ulcerative|ulcer	adalimumab	Mean Change From the 6 Months Prior to Treatment With Adalimumab to the 6 Months After Beginning Treatment With Adalimumab in UC-related and All-cause Hospitalization
NCT01550965	8068916	4405040	Mean Difference (Net)	-4308.32		NA	-4985.13	-3631.51	95	0.001	Paired t-test, 2 sided	28981846	Travis S, Feagan BG, Peyrin-Biroulet L, Panaccione R, Danese S, Lazar A, Robinson AM, Petersson J, Pappalardo BL, Bereswill M, Chen N, Wang S, Skup M, Thakkar RB, Chao J. Effect of Adalimumab on Clinical Outcomes and Health-related Quality of Life Among Patients With Ulcerative Colitis in a Clinical Practice Setting: Results From InspirADA. J Crohns Colitis. 2017 Oct 27;11(11):1317-1325. doi: 10.1093/ecco-jcc/jjx093.	Ulcerative Colitis Adalimumab NA NA NA Biological All	NA	NA	NA	NA	NA	NA	colitis|colitis, ulcerative|ulcer	adalimumab	Mean Change From the 6 Months Prior to Treatment With Adalimumab to the 6 Months After Beginning Treatment With Adalimumab in UC-related Direct and Indirect Health Care Costs
NCT01550965	8068917	4405041	Mean Difference (Net)	-1297.77		NA	-1562.17	-1033.36	95	0.001	Paired t-test, 2 sided	28981846	Travis S, Feagan BG, Peyrin-Biroulet L, Panaccione R, Danese S, Lazar A, Robinson AM, Petersson J, Pappalardo BL, Bereswill M, Chen N, Wang S, Skup M, Thakkar RB, Chao J. Effect of Adalimumab on Clinical Outcomes and Health-related Quality of Life Among Patients With Ulcerative Colitis in a Clinical Practice Setting: Results From InspirADA. J Crohns Colitis. 2017 Oct 27;11(11):1317-1325. doi: 10.1093/ecco-jcc/jjx093.	Ulcerative Colitis Adalimumab NA NA NA Biological All	NA	NA	NA	NA	NA	NA	colitis|colitis, ulcerative|ulcer	adalimumab	Mean Change From the 6 Months Prior to Treatment With Adalimumab to the 6 Months After Beginning Treatment With Adalimumab in Total All-cause Direct Health Care Costs (Excluding Adalimumab Costs)
NCT01550965	8068918	4405042	Mean Difference (Net)	-1383.81		NA	-1586.36	-1181.26	95	0.001	Paired t-test, 2 sided	28981846	Travis S, Feagan BG, Peyrin-Biroulet L, Panaccione R, Danese S, Lazar A, Robinson AM, Petersson J, Pappalardo BL, Bereswill M, Chen N, Wang S, Skup M, Thakkar RB, Chao J. Effect of Adalimumab on Clinical Outcomes and Health-related Quality of Life Among Patients With Ulcerative Colitis in a Clinical Practice Setting: Results From InspirADA. J Crohns Colitis. 2017 Oct 27;11(11):1317-1325. doi: 10.1093/ecco-jcc/jjx093.	Ulcerative Colitis Adalimumab NA NA NA Biological All	NA	NA	NA	NA	NA	NA	colitis|colitis, ulcerative|ulcer	adalimumab	Mean Change From the 6 Months Prior to Treatment With Adalimumab to the 6 Months After Beginning Treatment With Adalimumab in Costs of UC-related Medical Care Excluding Adalimumab Costs
NCT01550965	8068919	4405043	Mean Difference (Final Values)	17.4		NA	16.08	18.73	95	0.001	paired t-test, 2 sided	28981846	Travis S, Feagan BG, Peyrin-Biroulet L, Panaccione R, Danese S, Lazar A, Robinson AM, Petersson J, Pappalardo BL, Bereswill M, Chen N, Wang S, Skup M, Thakkar RB, Chao J. Effect of Adalimumab on Clinical Outcomes and Health-related Quality of Life Among Patients With Ulcerative Colitis in a Clinical Practice Setting: Results From InspirADA. J Crohns Colitis. 2017 Oct 27;11(11):1317-1325. doi: 10.1093/ecco-jcc/jjx093.	Ulcerative Colitis Adalimumab NA NA NA Biological All	NA	NA	NA	NA	NA	NA	colitis|colitis, ulcerative|ulcer	adalimumab	Mean Change From Baseline in Short Inflammatory Bowel Disease Questionnaire (SIBDQ): Total Score
NCT01551277	NA	NA	NA	NA	NA	NA	NA	NA	NA	NA	NA	9018522|19559105	Cala SJ, Kenyon CM, Ferrigno G, Carnevali P, Aliverti A, Pedotti A, Macklem PT, Rochester DF. Chest wall and lung volume estimation by optical reflectance motion analysis. J Appl Physiol (1985). 1996 Dec;81(6):2680-9.|Chlif M, Keochkerian D, Choquet D, Vaidie A, Ahmaidi S. Effects of obesity on breathing pattern, ventilatory neural drive and mechanics. Respir Physiol Neurobiol. 2009 Sep 30;168(3):198-202. doi: 10.1016/j.resp.2009.06.012. Epub 2009 Jun 24.	Morbidly Obese Placebo-BREATH STACKING|BREATH STACKING Parallel Assignment Treatment Randomized Other|Other Female	Use of Breath Stacking Technique on Regional Ventilation in Box Chest in Women With Morbid Obesity	Interventional	Completed	N/A	2	32	obesity, morbid	NA	NA
NCT01551420	8068843	4404954	Mean Difference (Net)	-1.49	Standard Deviation	8.12	-3.99	1.01	95	0.2361	t-test, 2 sided	28375687|29342217|29741966|29779455|30240420|30335781	Resnik L, Cancio J, Klinger S, Latlief G, Sasson N, Smurr-Walters L. Predictors of retention and attrition in a study of an advanced upper limb prosthesis: implications for adoption of the DEKA Arm. Disabil Rehabil Assist Technol. 2018 Feb;13(2):206-210. doi: 10.1080/17483107.2017.1304585. Epub 2017 Apr 4.|Resnik LJ, Borgia ML, Acluche F, Cancio JM, Latlief G, Sasson N. How do the outcomes of the DEKA Arm compare to conventional prostheses? PLoS One. 2018 Jan 17;13(1):e0191326. doi: 10.1371/journal.pone.0191326. eCollection 2018.|Resnik L, Klinger S, Gill A, Ekerholm Biester S. Feminine identity and functional benefits are key factors in women's decision making about upper limb prostheses: a case series. Disabil Rehabil Assist Technol. 2019 Feb;14(2):194-208. doi: 10.1080/17483107.2018.1467973. Epub 2018 May 9.|Resnik L, Acluche F, Borgia M, Cancio J, Latlief G, Sasson N. Function, quality of life, and community integration of DEKA Arm users after discharge from prosthetic training: Impact of home use experience. Prosthet Orthot Int. 2018 Dec;42(6):571-582. doi: 10.1177/0309364618774054. Epub 2018 May 19.|Resnik LJ, Acluche F, Lieberman Klinger S. User experience of controlling the DEKA Arm with EMG pattern recognition. PLoS One. 2018 Sep 21;13(9):e0203987. doi: 10.1371/journal.pone.0203987. eCollection 2018.|Resnik LJ, Acluche F, Borgia M, Cancio J, Latlief G, Phillips S, Sasson N. EMG pattern recognition compared to foot control of the DEKA Arm. PLoS One. 2018 Oct 18;13(10):e0204854. doi: 10.1371/journal.pone.0204854. eCollection 2018.	Traumatic Amputation of Arm Advanced upper limb prosthetic device IMU controlled|Advanced upper limb prosthetic EMG-PR controlled NA NA NA Device|Device All	Home Study of an Advanced Upper Limb Prosthesis	Interventional	Completed	N/A	2	52	amputation, traumatic	NA	The Community Reintegration of Service Members Computer Adaptive Test (CRIS-CAT)
NCT01551420	8068843	4404955	Mean Difference (Net)	-0.72	Standard Deviation	13.95	-5.01	3.67	95	0.7363	t-test, 2 sided	28375687|29342217|29741966|29779455|30240420|30335781	Resnik L, Cancio J, Klinger S, Latlief G, Sasson N, Smurr-Walters L. Predictors of retention and attrition in a study of an advanced upper limb prosthesis: implications for adoption of the DEKA Arm. Disabil Rehabil Assist Technol. 2018 Feb;13(2):206-210. doi: 10.1080/17483107.2017.1304585. Epub 2017 Apr 4.|Resnik LJ, Borgia ML, Acluche F, Cancio JM, Latlief G, Sasson N. How do the outcomes of the DEKA Arm compare to conventional prostheses? PLoS One. 2018 Jan 17;13(1):e0191326. doi: 10.1371/journal.pone.0191326. eCollection 2018.|Resnik L, Klinger S, Gill A, Ekerholm Biester S. Feminine identity and functional benefits are key factors in women's decision making about upper limb prostheses: a case series. Disabil Rehabil Assist Technol. 2019 Feb;14(2):194-208. doi: 10.1080/17483107.2018.1467973. Epub 2018 May 9.|Resnik L, Acluche F, Borgia M, Cancio J, Latlief G, Sasson N. Function, quality of life, and community integration of DEKA Arm users after discharge from prosthetic training: Impact of home use experience. Prosthet Orthot Int. 2018 Dec;42(6):571-582. doi: 10.1177/0309364618774054. Epub 2018 May 19.|Resnik LJ, Acluche F, Lieberman Klinger S. User experience of controlling the DEKA Arm with EMG pattern recognition. PLoS One. 2018 Sep 21;13(9):e0203987. doi: 10.1371/journal.pone.0203987. eCollection 2018.|Resnik LJ, Acluche F, Borgia M, Cancio J, Latlief G, Phillips S, Sasson N. EMG pattern recognition compared to foot control of the DEKA Arm. PLoS One. 2018 Oct 18;13(10):e0204854. doi: 10.1371/journal.pone.0204854. eCollection 2018.	Traumatic Amputation of Arm Advanced upper limb prosthetic device IMU controlled|Advanced upper limb prosthetic EMG-PR controlled NA NA NA Device|Device All	Home Study of an Advanced Upper Limb Prosthesis	Interventional	Completed	N/A	2	52	amputation, traumatic	NA	The Community Reintegration of Service Members Computer Adaptive Test (CRIS-CAT)
NCT01551420	8068843	4404952	Mean Difference (Final Values)	-10.5	Standard Error of the Mean	6	-22.9	1.99	95	0.0951	Regression, Linear	28375687|29342217|29741966|29779455|30240420|30335781	Resnik L, Cancio J, Klinger S, Latlief G, Sasson N, Smurr-Walters L. Predictors of retention and attrition in a study of an advanced upper limb prosthesis: implications for adoption of the DEKA Arm. Disabil Rehabil Assist Technol. 2018 Feb;13(2):206-210. doi: 10.1080/17483107.2017.1304585. Epub 2017 Apr 4.|Resnik LJ, Borgia ML, Acluche F, Cancio JM, Latlief G, Sasson N. How do the outcomes of the DEKA Arm compare to conventional prostheses? PLoS One. 2018 Jan 17;13(1):e0191326. doi: 10.1371/journal.pone.0191326. eCollection 2018.|Resnik L, Klinger S, Gill A, Ekerholm Biester S. Feminine identity and functional benefits are key factors in women's decision making about upper limb prostheses: a case series. Disabil Rehabil Assist Technol. 2019 Feb;14(2):194-208. doi: 10.1080/17483107.2018.1467973. Epub 2018 May 9.|Resnik L, Acluche F, Borgia M, Cancio J, Latlief G, Sasson N. Function, quality of life, and community integration of DEKA Arm users after discharge from prosthetic training: Impact of home use experience. Prosthet Orthot Int. 2018 Dec;42(6):571-582. doi: 10.1177/0309364618774054. Epub 2018 May 19.|Resnik LJ, Acluche F, Lieberman Klinger S. User experience of controlling the DEKA Arm with EMG pattern recognition. PLoS One. 2018 Sep 21;13(9):e0203987. doi: 10.1371/journal.pone.0203987. eCollection 2018.|Resnik LJ, Acluche F, Borgia M, Cancio J, Latlief G, Phillips S, Sasson N. EMG pattern recognition compared to foot control of the DEKA Arm. PLoS One. 2018 Oct 18;13(10):e0204854. doi: 10.1371/journal.pone.0204854. eCollection 2018.	Traumatic Amputation of Arm Advanced upper limb prosthetic device IMU controlled|Advanced upper limb prosthetic EMG-PR controlled NA NA NA Device|Device All	Home Study of an Advanced Upper Limb Prosthesis	Interventional	Completed	N/A	2	52	amputation, traumatic	NA	The Community Reintegration of Service Members Computer Adaptive Test (CRIS-CAT)
NCT01551420	8068843	4404956	Mean Difference (Net)	0.47	Standard Deviation	7.54	-1.86	2.79	95	0.6881	t-test, 2 sided	28375687|29342217|29741966|29779455|30240420|30335781	Resnik L, Cancio J, Klinger S, Latlief G, Sasson N, Smurr-Walters L. Predictors of retention and attrition in a study of an advanced upper limb prosthesis: implications for adoption of the DEKA Arm. Disabil Rehabil Assist Technol. 2018 Feb;13(2):206-210. doi: 10.1080/17483107.2017.1304585. Epub 2017 Apr 4.|Resnik LJ, Borgia ML, Acluche F, Cancio JM, Latlief G, Sasson N. How do the outcomes of the DEKA Arm compare to conventional prostheses? PLoS One. 2018 Jan 17;13(1):e0191326. doi: 10.1371/journal.pone.0191326. eCollection 2018.|Resnik L, Klinger S, Gill A, Ekerholm Biester S. Feminine identity and functional benefits are key factors in women's decision making about upper limb prostheses: a case series. Disabil Rehabil Assist Technol. 2019 Feb;14(2):194-208. doi: 10.1080/17483107.2018.1467973. Epub 2018 May 9.|Resnik L, Acluche F, Borgia M, Cancio J, Latlief G, Sasson N. Function, quality of life, and community integration of DEKA Arm users after discharge from prosthetic training: Impact of home use experience. Prosthet Orthot Int. 2018 Dec;42(6):571-582. doi: 10.1177/0309364618774054. Epub 2018 May 19.|Resnik LJ, Acluche F, Lieberman Klinger S. User experience of controlling the DEKA Arm with EMG pattern recognition. PLoS One. 2018 Sep 21;13(9):e0203987. doi: 10.1371/journal.pone.0203987. eCollection 2018.|Resnik LJ, Acluche F, Borgia M, Cancio J, Latlief G, Phillips S, Sasson N. EMG pattern recognition compared to foot control of the DEKA Arm. PLoS One. 2018 Oct 18;13(10):e0204854. doi: 10.1371/journal.pone.0204854. eCollection 2018.	Traumatic Amputation of Arm Advanced upper limb prosthetic device IMU controlled|Advanced upper limb prosthetic EMG-PR controlled NA NA NA Device|Device All	Home Study of an Advanced Upper Limb Prosthesis	Interventional	Completed	N/A	2	52	amputation, traumatic	NA	The Community Reintegration of Service Members Computer Adaptive Test (CRIS-CAT)
NCT01551420	8068843	4404951	Slope	-4.91	Standard Error of the Mean	4.01	-13.3	3.43	95	0.2346	Regression, Linear	28375687|29342217|29741966|29779455|30240420|30335781	Resnik L, Cancio J, Klinger S, Latlief G, Sasson N, Smurr-Walters L. Predictors of retention and attrition in a study of an advanced upper limb prosthesis: implications for adoption of the DEKA Arm. Disabil Rehabil Assist Technol. 2018 Feb;13(2):206-210. doi: 10.1080/17483107.2017.1304585. Epub 2017 Apr 4.|Resnik LJ, Borgia ML, Acluche F, Cancio JM, Latlief G, Sasson N. How do the outcomes of the DEKA Arm compare to conventional prostheses? PLoS One. 2018 Jan 17;13(1):e0191326. doi: 10.1371/journal.pone.0191326. eCollection 2018.|Resnik L, Klinger S, Gill A, Ekerholm Biester S. Feminine identity and functional benefits are key factors in women's decision making about upper limb prostheses: a case series. Disabil Rehabil Assist Technol. 2019 Feb;14(2):194-208. doi: 10.1080/17483107.2018.1467973. Epub 2018 May 9.|Resnik L, Acluche F, Borgia M, Cancio J, Latlief G, Sasson N. Function, quality of life, and community integration of DEKA Arm users after discharge from prosthetic training: Impact of home use experience. Prosthet Orthot Int. 2018 Dec;42(6):571-582. doi: 10.1177/0309364618774054. Epub 2018 May 19.|Resnik LJ, Acluche F, Lieberman Klinger S. User experience of controlling the DEKA Arm with EMG pattern recognition. PLoS One. 2018 Sep 21;13(9):e0203987. doi: 10.1371/journal.pone.0203987. eCollection 2018.|Resnik LJ, Acluche F, Borgia M, Cancio J, Latlief G, Phillips S, Sasson N. EMG pattern recognition compared to foot control of the DEKA Arm. PLoS One. 2018 Oct 18;13(10):e0204854. doi: 10.1371/journal.pone.0204854. eCollection 2018.	Traumatic Amputation of Arm Advanced upper limb prosthetic device IMU controlled|Advanced upper limb prosthetic EMG-PR controlled NA NA NA Device|Device All	Home Study of an Advanced Upper Limb Prosthesis	Interventional	Completed	N/A	2	52	amputation, traumatic	NA	The Community Reintegration of Service Members Computer Adaptive Test (CRIS-CAT)
NCT01551420	8068843	4404953	Slope	-7.07	Standard Error of the Mean	4.02	-15.43	1.29	95	0.0932	Regression, Linear	28375687|29342217|29741966|29779455|30240420|30335781	Resnik L, Cancio J, Klinger S, Latlief G, Sasson N, Smurr-Walters L. Predictors of retention and attrition in a study of an advanced upper limb prosthesis: implications for adoption of the DEKA Arm. Disabil Rehabil Assist Technol. 2018 Feb;13(2):206-210. doi: 10.1080/17483107.2017.1304585. Epub 2017 Apr 4.|Resnik LJ, Borgia ML, Acluche F, Cancio JM, Latlief G, Sasson N. How do the outcomes of the DEKA Arm compare to conventional prostheses? PLoS One. 2018 Jan 17;13(1):e0191326. doi: 10.1371/journal.pone.0191326. eCollection 2018.|Resnik L, Klinger S, Gill A, Ekerholm Biester S. Feminine identity and functional benefits are key factors in women's decision making about upper limb prostheses: a case series. Disabil Rehabil Assist Technol. 2019 Feb;14(2):194-208. doi: 10.1080/17483107.2018.1467973. Epub 2018 May 9.|Resnik L, Acluche F, Borgia M, Cancio J, Latlief G, Sasson N. Function, quality of life, and community integration of DEKA Arm users after discharge from prosthetic training: Impact of home use experience. Prosthet Orthot Int. 2018 Dec;42(6):571-582. doi: 10.1177/0309364618774054. Epub 2018 May 19.|Resnik LJ, Acluche F, Lieberman Klinger S. User experience of controlling the DEKA Arm with EMG pattern recognition. PLoS One. 2018 Sep 21;13(9):e0203987. doi: 10.1371/journal.pone.0203987. eCollection 2018.|Resnik LJ, Acluche F, Borgia M, Cancio J, Latlief G, Phillips S, Sasson N. EMG pattern recognition compared to foot control of the DEKA Arm. PLoS One. 2018 Oct 18;13(10):e0204854. doi: 10.1371/journal.pone.0204854. eCollection 2018.	Traumatic Amputation of Arm Advanced upper limb prosthetic device IMU controlled|Advanced upper limb prosthetic EMG-PR controlled NA NA NA Device|Device All	Home Study of an Advanced Upper Limb Prosthesis	Interventional	Completed	N/A	2	52	amputation, traumatic	NA	The Community Reintegration of Service Members Computer Adaptive Test (CRIS-CAT)
NCT01551420	8068844	4404957	Slope	-2.39	Standard Error of the Mean	2.46	-7.6	2.82	95	0.345	Regression, Linear	28375687|29342217|29741966|29779455|30240420|30335781	Resnik L, Cancio J, Klinger S, Latlief G, Sasson N, Smurr-Walters L. Predictors of retention and attrition in a study of an advanced upper limb prosthesis: implications for adoption of the DEKA Arm. Disabil Rehabil Assist Technol. 2018 Feb;13(2):206-210. doi: 10.1080/17483107.2017.1304585. Epub 2017 Apr 4.|Resnik LJ, Borgia ML, Acluche F, Cancio JM, Latlief G, Sasson N. How do the outcomes of the DEKA Arm compare to conventional prostheses? PLoS One. 2018 Jan 17;13(1):e0191326. doi: 10.1371/journal.pone.0191326. eCollection 2018.|Resnik L, Klinger S, Gill A, Ekerholm Biester S. Feminine identity and functional benefits are key factors in women's decision making about upper limb prostheses: a case series. Disabil Rehabil Assist Technol. 2019 Feb;14(2):194-208. doi: 10.1080/17483107.2018.1467973. Epub 2018 May 9.|Resnik L, Acluche F, Borgia M, Cancio J, Latlief G, Sasson N. Function, quality of life, and community integration of DEKA Arm users after discharge from prosthetic training: Impact of home use experience. Prosthet Orthot Int. 2018 Dec;42(6):571-582. doi: 10.1177/0309364618774054. Epub 2018 May 19.|Resnik LJ, Acluche F, Lieberman Klinger S. User experience of controlling the DEKA Arm with EMG pattern recognition. PLoS One. 2018 Sep 21;13(9):e0203987. doi: 10.1371/journal.pone.0203987. eCollection 2018.|Resnik LJ, Acluche F, Borgia M, Cancio J, Latlief G, Phillips S, Sasson N. EMG pattern recognition compared to foot control of the DEKA Arm. PLoS One. 2018 Oct 18;13(10):e0204854. doi: 10.1371/journal.pone.0204854. eCollection 2018.	Traumatic Amputation of Arm Advanced upper limb prosthetic device IMU controlled|Advanced upper limb prosthetic EMG-PR controlled NA NA NA Device|Device All	Home Study of an Advanced Upper Limb Prosthesis	Interventional	Completed	N/A	2	52	amputation, traumatic	NA	Upper Extremity Functional Scale (UEFS) From the Orthotics and Prosthetics Users Survey (OPUS)
NCT01551420	8068844	4404958	Mean Difference (Net)	4.3	Standard Deviation	10.01	0.07	8.53	95	0.0465	t-test, 2 sided	28375687|29342217|29741966|29779455|30240420|30335781	Resnik L, Cancio J, Klinger S, Latlief G, Sasson N, Smurr-Walters L. Predictors of retention and attrition in a study of an advanced upper limb prosthesis: implications for adoption of the DEKA Arm. Disabil Rehabil Assist Technol. 2018 Feb;13(2):206-210. doi: 10.1080/17483107.2017.1304585. Epub 2017 Apr 4.|Resnik LJ, Borgia ML, Acluche F, Cancio JM, Latlief G, Sasson N. How do the outcomes of the DEKA Arm compare to conventional prostheses? PLoS One. 2018 Jan 17;13(1):e0191326. doi: 10.1371/journal.pone.0191326. eCollection 2018.|Resnik L, Klinger S, Gill A, Ekerholm Biester S. Feminine identity and functional benefits are key factors in women's decision making about upper limb prostheses: a case series. Disabil Rehabil Assist Technol. 2019 Feb;14(2):194-208. doi: 10.1080/17483107.2018.1467973. Epub 2018 May 9.|Resnik L, Acluche F, Borgia M, Cancio J, Latlief G, Sasson N. Function, quality of life, and community integration of DEKA Arm users after discharge from prosthetic training: Impact of home use experience. Prosthet Orthot Int. 2018 Dec;42(6):571-582. doi: 10.1177/0309364618774054. Epub 2018 May 19.|Resnik LJ, Acluche F, Lieberman Klinger S. User experience of controlling the DEKA Arm with EMG pattern recognition. PLoS One. 2018 Sep 21;13(9):e0203987. doi: 10.1371/journal.pone.0203987. eCollection 2018.|Resnik LJ, Acluche F, Borgia M, Cancio J, Latlief G, Phillips S, Sasson N. EMG pattern recognition compared to foot control of the DEKA Arm. PLoS One. 2018 Oct 18;13(10):e0204854. doi: 10.1371/journal.pone.0204854. eCollection 2018.	Traumatic Amputation of Arm Advanced upper limb prosthetic device IMU controlled|Advanced upper limb prosthetic EMG-PR controlled NA NA NA Device|Device All	Home Study of an Advanced Upper Limb Prosthesis	Interventional	Completed	N/A	2	52	amputation, traumatic	NA	Upper Extremity Functional Scale (UEFS) From the Orthotics and Prosthetics Users Survey (OPUS)
NCT01551420	8068845	4404959	Slope	-183.1	Standard Error of the Mean	186.9	-574.3	208.2	95	0.3397	Regression, Linear	28375687|29342217|29741966|29779455|30240420|30335781	Resnik L, Cancio J, Klinger S, Latlief G, Sasson N, Smurr-Walters L. Predictors of retention and attrition in a study of an advanced upper limb prosthesis: implications for adoption of the DEKA Arm. Disabil Rehabil Assist Technol. 2018 Feb;13(2):206-210. doi: 10.1080/17483107.2017.1304585. Epub 2017 Apr 4.|Resnik LJ, Borgia ML, Acluche F, Cancio JM, Latlief G, Sasson N. How do the outcomes of the DEKA Arm compare to conventional prostheses? PLoS One. 2018 Jan 17;13(1):e0191326. doi: 10.1371/journal.pone.0191326. eCollection 2018.|Resnik L, Klinger S, Gill A, Ekerholm Biester S. Feminine identity and functional benefits are key factors in women's decision making about upper limb prostheses: a case series. Disabil Rehabil Assist Technol. 2019 Feb;14(2):194-208. doi: 10.1080/17483107.2018.1467973. Epub 2018 May 9.|Resnik L, Acluche F, Borgia M, Cancio J, Latlief G, Sasson N. Function, quality of life, and community integration of DEKA Arm users after discharge from prosthetic training: Impact of home use experience. Prosthet Orthot Int. 2018 Dec;42(6):571-582. doi: 10.1177/0309364618774054. Epub 2018 May 19.|Resnik LJ, Acluche F, Lieberman Klinger S. User experience of controlling the DEKA Arm with EMG pattern recognition. PLoS One. 2018 Sep 21;13(9):e0203987. doi: 10.1371/journal.pone.0203987. eCollection 2018.|Resnik LJ, Acluche F, Borgia M, Cancio J, Latlief G, Phillips S, Sasson N. EMG pattern recognition compared to foot control of the DEKA Arm. PLoS One. 2018 Oct 18;13(10):e0204854. doi: 10.1371/journal.pone.0204854. eCollection 2018.	Traumatic Amputation of Arm Advanced upper limb prosthetic device IMU controlled|Advanced upper limb prosthetic EMG-PR controlled NA NA NA Device|Device All	Home Study of an Advanced Upper Limb Prosthesis	Interventional	Completed	N/A	2	52	amputation, traumatic	NA	Timed Measure of Activity Performance (T-MAP)
NCT01551420	8068845	4404960	Mean Difference (Net)	253.6	Standard Deviation	325.2	146.7	360.5	95	0.0001	t-test, 2 sided	28375687|29342217|29741966|29779455|30240420|30335781	Resnik L, Cancio J, Klinger S, Latlief G, Sasson N, Smurr-Walters L. Predictors of retention and attrition in a study of an advanced upper limb prosthesis: implications for adoption of the DEKA Arm. Disabil Rehabil Assist Technol. 2018 Feb;13(2):206-210. doi: 10.1080/17483107.2017.1304585. Epub 2017 Apr 4.|Resnik LJ, Borgia ML, Acluche F, Cancio JM, Latlief G, Sasson N. How do the outcomes of the DEKA Arm compare to conventional prostheses? PLoS One. 2018 Jan 17;13(1):e0191326. doi: 10.1371/journal.pone.0191326. eCollection 2018.|Resnik L, Klinger S, Gill A, Ekerholm Biester S. Feminine identity and functional benefits are key factors in women's decision making about upper limb prostheses: a case series. Disabil Rehabil Assist Technol. 2019 Feb;14(2):194-208. doi: 10.1080/17483107.2018.1467973. Epub 2018 May 9.|Resnik L, Acluche F, Borgia M, Cancio J, Latlief G, Sasson N. Function, quality of life, and community integration of DEKA Arm users after discharge from prosthetic training: Impact of home use experience. Prosthet Orthot Int. 2018 Dec;42(6):571-582. doi: 10.1177/0309364618774054. Epub 2018 May 19.|Resnik LJ, Acluche F, Lieberman Klinger S. User experience of controlling the DEKA Arm with EMG pattern recognition. PLoS One. 2018 Sep 21;13(9):e0203987. doi: 10.1371/journal.pone.0203987. eCollection 2018.|Resnik LJ, Acluche F, Borgia M, Cancio J, Latlief G, Phillips S, Sasson N. EMG pattern recognition compared to foot control of the DEKA Arm. PLoS One. 2018 Oct 18;13(10):e0204854. doi: 10.1371/journal.pone.0204854. eCollection 2018.	Traumatic Amputation of Arm Advanced upper limb prosthetic device IMU controlled|Advanced upper limb prosthetic EMG-PR controlled NA NA NA Device|Device All	Home Study of an Advanced Upper Limb Prosthesis	Interventional	Completed	N/A	2	52	amputation, traumatic	NA	Timed Measure of Activity Performance (T-MAP)
NCT01551420	8068846	4404964	Mean Difference (Net)	-0.04	Standard Deviation	0.52	-0.24	0.15	95	0.6529	t-test, 2 sided	28375687|29342217|29741966|29779455|30240420|30335781	Resnik L, Cancio J, Klinger S, Latlief G, Sasson N, Smurr-Walters L. Predictors of retention and attrition in a study of an advanced upper limb prosthesis: implications for adoption of the DEKA Arm. Disabil Rehabil Assist Technol. 2018 Feb;13(2):206-210. doi: 10.1080/17483107.2017.1304585. Epub 2017 Apr 4.|Resnik LJ, Borgia ML, Acluche F, Cancio JM, Latlief G, Sasson N. How do the outcomes of the DEKA Arm compare to conventional prostheses? PLoS One. 2018 Jan 17;13(1):e0191326. doi: 10.1371/journal.pone.0191326. eCollection 2018.|Resnik L, Klinger S, Gill A, Ekerholm Biester S. Feminine identity and functional benefits are key factors in women's decision making about upper limb prostheses: a case series. Disabil Rehabil Assist Technol. 2019 Feb;14(2):194-208. doi: 10.1080/17483107.2018.1467973. Epub 2018 May 9.|Resnik L, Acluche F, Borgia M, Cancio J, Latlief G, Sasson N. Function, quality of life, and community integration of DEKA Arm users after discharge from prosthetic training: Impact of home use experience. Prosthet Orthot Int. 2018 Dec;42(6):571-582. doi: 10.1177/0309364618774054. Epub 2018 May 19.|Resnik LJ, Acluche F, Lieberman Klinger S. User experience of controlling the DEKA Arm with EMG pattern recognition. PLoS One. 2018 Sep 21;13(9):e0203987. doi: 10.1371/journal.pone.0203987. eCollection 2018.|Resnik LJ, Acluche F, Borgia M, Cancio J, Latlief G, Phillips S, Sasson N. EMG pattern recognition compared to foot control of the DEKA Arm. PLoS One. 2018 Oct 18;13(10):e0204854. doi: 10.1371/journal.pone.0204854. eCollection 2018.	Traumatic Amputation of Arm Advanced upper limb prosthetic device IMU controlled|Advanced upper limb prosthetic EMG-PR controlled NA NA NA Device|Device All	Home Study of an Advanced Upper Limb Prosthesis	Interventional	Completed	N/A	2	52	amputation, traumatic	NA	University of New Brunswick Test of Prosthetic Function (UNB)
NCT01551420	8068846	4404962	Slope	0.13	Standard Error of the Mean	0.17	-0.22	0.48	95	0.4589	Regression, Linear	28375687|29342217|29741966|29779455|30240420|30335781	Resnik L, Cancio J, Klinger S, Latlief G, Sasson N, Smurr-Walters L. Predictors of retention and attrition in a study of an advanced upper limb prosthesis: implications for adoption of the DEKA Arm. Disabil Rehabil Assist Technol. 2018 Feb;13(2):206-210. doi: 10.1080/17483107.2017.1304585. Epub 2017 Apr 4.|Resnik LJ, Borgia ML, Acluche F, Cancio JM, Latlief G, Sasson N. How do the outcomes of the DEKA Arm compare to conventional prostheses? PLoS One. 2018 Jan 17;13(1):e0191326. doi: 10.1371/journal.pone.0191326. eCollection 2018.|Resnik L, Klinger S, Gill A, Ekerholm Biester S. Feminine identity and functional benefits are key factors in women's decision making about upper limb prostheses: a case series. Disabil Rehabil Assist Technol. 2019 Feb;14(2):194-208. doi: 10.1080/17483107.2018.1467973. Epub 2018 May 9.|Resnik L, Acluche F, Borgia M, Cancio J, Latlief G, Sasson N. Function, quality of life, and community integration of DEKA Arm users after discharge from prosthetic training: Impact of home use experience. Prosthet Orthot Int. 2018 Dec;42(6):571-582. doi: 10.1177/0309364618774054. Epub 2018 May 19.|Resnik LJ, Acluche F, Lieberman Klinger S. User experience of controlling the DEKA Arm with EMG pattern recognition. PLoS One. 2018 Sep 21;13(9):e0203987. doi: 10.1371/journal.pone.0203987. eCollection 2018.|Resnik LJ, Acluche F, Borgia M, Cancio J, Latlief G, Phillips S, Sasson N. EMG pattern recognition compared to foot control of the DEKA Arm. PLoS One. 2018 Oct 18;13(10):e0204854. doi: 10.1371/journal.pone.0204854. eCollection 2018.	Traumatic Amputation of Arm Advanced upper limb prosthetic device IMU controlled|Advanced upper limb prosthetic EMG-PR controlled NA NA NA Device|Device All	Home Study of an Advanced Upper Limb Prosthesis	Interventional	Completed	N/A	2	52	amputation, traumatic	NA	University of New Brunswick Test of Prosthetic Function (UNB)
NCT01551420	8068846	4404963	Mean Difference (Net)	-0.02	Standard Deviation	0.64	-0.26	0.22	95	0.849	t-test, 2 sided	28375687|29342217|29741966|29779455|30240420|30335781	Resnik L, Cancio J, Klinger S, Latlief G, Sasson N, Smurr-Walters L. Predictors of retention and attrition in a study of an advanced upper limb prosthesis: implications for adoption of the DEKA Arm. Disabil Rehabil Assist Technol. 2018 Feb;13(2):206-210. doi: 10.1080/17483107.2017.1304585. Epub 2017 Apr 4.|Resnik LJ, Borgia ML, Acluche F, Cancio JM, Latlief G, Sasson N. How do the outcomes of the DEKA Arm compare to conventional prostheses? PLoS One. 2018 Jan 17;13(1):e0191326. doi: 10.1371/journal.pone.0191326. eCollection 2018.|Resnik L, Klinger S, Gill A, Ekerholm Biester S. Feminine identity and functional benefits are key factors in women's decision making about upper limb prostheses: a case series. Disabil Rehabil Assist Technol. 2019 Feb;14(2):194-208. doi: 10.1080/17483107.2018.1467973. Epub 2018 May 9.|Resnik L, Acluche F, Borgia M, Cancio J, Latlief G, Sasson N. Function, quality of life, and community integration of DEKA Arm users after discharge from prosthetic training: Impact of home use experience. Prosthet Orthot Int. 2018 Dec;42(6):571-582. doi: 10.1177/0309364618774054. Epub 2018 May 19.|Resnik LJ, Acluche F, Lieberman Klinger S. User experience of controlling the DEKA Arm with EMG pattern recognition. PLoS One. 2018 Sep 21;13(9):e0203987. doi: 10.1371/journal.pone.0203987. eCollection 2018.|Resnik LJ, Acluche F, Borgia M, Cancio J, Latlief G, Phillips S, Sasson N. EMG pattern recognition compared to foot control of the DEKA Arm. PLoS One. 2018 Oct 18;13(10):e0204854. doi: 10.1371/journal.pone.0204854. eCollection 2018.	Traumatic Amputation of Arm Advanced upper limb prosthetic device IMU controlled|Advanced upper limb prosthetic EMG-PR controlled NA NA NA Device|Device All	Home Study of an Advanced Upper Limb Prosthesis	Interventional	Completed	N/A	2	52	amputation, traumatic	NA	University of New Brunswick Test of Prosthetic Function (UNB)
NCT01551420	8068846	4404961	Slope	0.07	Standard Error of the Mean	0.18	-0.31	0.44	95	0.711	Regression, Linear	28375687|29342217|29741966|29779455|30240420|30335781	Resnik L, Cancio J, Klinger S, Latlief G, Sasson N, Smurr-Walters L. Predictors of retention and attrition in a study of an advanced upper limb prosthesis: implications for adoption of the DEKA Arm. Disabil Rehabil Assist Technol. 2018 Feb;13(2):206-210. doi: 10.1080/17483107.2017.1304585. Epub 2017 Apr 4.|Resnik LJ, Borgia ML, Acluche F, Cancio JM, Latlief G, Sasson N. How do the outcomes of the DEKA Arm compare to conventional prostheses? PLoS One. 2018 Jan 17;13(1):e0191326. doi: 10.1371/journal.pone.0191326. eCollection 2018.|Resnik L, Klinger S, Gill A, Ekerholm Biester S. Feminine identity and functional benefits are key factors in women's decision making about upper limb prostheses: a case series. Disabil Rehabil Assist Technol. 2019 Feb;14(2):194-208. doi: 10.1080/17483107.2018.1467973. Epub 2018 May 9.|Resnik L, Acluche F, Borgia M, Cancio J, Latlief G, Sasson N. Function, quality of life, and community integration of DEKA Arm users after discharge from prosthetic training: Impact of home use experience. Prosthet Orthot Int. 2018 Dec;42(6):571-582. doi: 10.1177/0309364618774054. Epub 2018 May 19.|Resnik LJ, Acluche F, Lieberman Klinger S. User experience of controlling the DEKA Arm with EMG pattern recognition. PLoS One. 2018 Sep 21;13(9):e0203987. doi: 10.1371/journal.pone.0203987. eCollection 2018.|Resnik LJ, Acluche F, Borgia M, Cancio J, Latlief G, Phillips S, Sasson N. EMG pattern recognition compared to foot control of the DEKA Arm. PLoS One. 2018 Oct 18;13(10):e0204854. doi: 10.1371/journal.pone.0204854. eCollection 2018.	Traumatic Amputation of Arm Advanced upper limb prosthetic device IMU controlled|Advanced upper limb prosthetic EMG-PR controlled NA NA NA Device|Device All	Home Study of an Advanced Upper Limb Prosthesis	Interventional	Completed	N/A	2	52	amputation, traumatic	NA	University of New Brunswick Test of Prosthetic Function (UNB)
NCT01551420	8068847	4404973	Mean Difference (Net)	-0.03	Standard Deviation	0.12	-0.06	0.01	95	0.2474	t-test, 2 sided	28375687|29342217|29741966|29779455|30240420|30335781	Resnik L, Cancio J, Klinger S, Latlief G, Sasson N, Smurr-Walters L. Predictors of retention and attrition in a study of an advanced upper limb prosthesis: implications for adoption of the DEKA Arm. Disabil Rehabil Assist Technol. 2018 Feb;13(2):206-210. doi: 10.1080/17483107.2017.1304585. Epub 2017 Apr 4.|Resnik LJ, Borgia ML, Acluche F, Cancio JM, Latlief G, Sasson N. How do the outcomes of the DEKA Arm compare to conventional prostheses? PLoS One. 2018 Jan 17;13(1):e0191326. doi: 10.1371/journal.pone.0191326. eCollection 2018.|Resnik L, Klinger S, Gill A, Ekerholm Biester S. Feminine identity and functional benefits are key factors in women's decision making about upper limb prostheses: a case series. Disabil Rehabil Assist Technol. 2019 Feb;14(2):194-208. doi: 10.1080/17483107.2018.1467973. Epub 2018 May 9.|Resnik L, Acluche F, Borgia M, Cancio J, Latlief G, Sasson N. Function, quality of life, and community integration of DEKA Arm users after discharge from prosthetic training: Impact of home use experience. Prosthet Orthot Int. 2018 Dec;42(6):571-582. doi: 10.1177/0309364618774054. Epub 2018 May 19.|Resnik LJ, Acluche F, Lieberman Klinger S. User experience of controlling the DEKA Arm with EMG pattern recognition. PLoS One. 2018 Sep 21;13(9):e0203987. doi: 10.1371/journal.pone.0203987. eCollection 2018.|Resnik LJ, Acluche F, Borgia M, Cancio J, Latlief G, Phillips S, Sasson N. EMG pattern recognition compared to foot control of the DEKA Arm. PLoS One. 2018 Oct 18;13(10):e0204854. doi: 10.1371/journal.pone.0204854. eCollection 2018.	Traumatic Amputation of Arm Advanced upper limb prosthetic device IMU controlled|Advanced upper limb prosthetic EMG-PR controlled NA NA NA Device|Device All	Home Study of an Advanced Upper Limb Prosthesis	Interventional	Completed	N/A	2	52	amputation, traumatic	NA	Jebsen-Taylor Hand Function Test (JTHFT) 7 Subtests
NCT01551420	8068847	4404967	Slope	-0.06	Standard Error of the Mean	0.03	-0.12	0	95	0.0552	Regression, Linear	28375687|29342217|29741966|29779455|30240420|30335781	Resnik L, Cancio J, Klinger S, Latlief G, Sasson N, Smurr-Walters L. Predictors of retention and attrition in a study of an advanced upper limb prosthesis: implications for adoption of the DEKA Arm. Disabil Rehabil Assist Technol. 2018 Feb;13(2):206-210. doi: 10.1080/17483107.2017.1304585. Epub 2017 Apr 4.|Resnik LJ, Borgia ML, Acluche F, Cancio JM, Latlief G, Sasson N. How do the outcomes of the DEKA Arm compare to conventional prostheses? PLoS One. 2018 Jan 17;13(1):e0191326. doi: 10.1371/journal.pone.0191326. eCollection 2018.|Resnik L, Klinger S, Gill A, Ekerholm Biester S. Feminine identity and functional benefits are key factors in women's decision making about upper limb prostheses: a case series. Disabil Rehabil Assist Technol. 2019 Feb;14(2):194-208. doi: 10.1080/17483107.2018.1467973. Epub 2018 May 9.|Resnik L, Acluche F, Borgia M, Cancio J, Latlief G, Sasson N. Function, quality of life, and community integration of DEKA Arm users after discharge from prosthetic training: Impact of home use experience. Prosthet Orthot Int. 2018 Dec;42(6):571-582. doi: 10.1177/0309364618774054. Epub 2018 May 19.|Resnik LJ, Acluche F, Lieberman Klinger S. User experience of controlling the DEKA Arm with EMG pattern recognition. PLoS One. 2018 Sep 21;13(9):e0203987. doi: 10.1371/journal.pone.0203987. eCollection 2018.|Resnik LJ, Acluche F, Borgia M, Cancio J, Latlief G, Phillips S, Sasson N. EMG pattern recognition compared to foot control of the DEKA Arm. PLoS One. 2018 Oct 18;13(10):e0204854. doi: 10.1371/journal.pone.0204854. eCollection 2018.	Traumatic Amputation of Arm Advanced upper limb prosthetic device IMU controlled|Advanced upper limb prosthetic EMG-PR controlled NA NA NA Device|Device All	Home Study of an Advanced Upper Limb Prosthesis	Interventional	Completed	N/A	2	52	amputation, traumatic	NA	Jebsen-Taylor Hand Function Test (JTHFT) 7 Subtests
NCT01551420	8068847	4404968	Slope	0.01	Standard Error of the Mean	0.03	-0.05	0.08	95	0.6585	Regression, Linear	28375687|29342217|29741966|29779455|30240420|30335781	Resnik L, Cancio J, Klinger S, Latlief G, Sasson N, Smurr-Walters L. Predictors of retention and attrition in a study of an advanced upper limb prosthesis: implications for adoption of the DEKA Arm. Disabil Rehabil Assist Technol. 2018 Feb;13(2):206-210. doi: 10.1080/17483107.2017.1304585. Epub 2017 Apr 4.|Resnik LJ, Borgia ML, Acluche F, Cancio JM, Latlief G, Sasson N. How do the outcomes of the DEKA Arm compare to conventional prostheses? PLoS One. 2018 Jan 17;13(1):e0191326. doi: 10.1371/journal.pone.0191326. eCollection 2018.|Resnik L, Klinger S, Gill A, Ekerholm Biester S. Feminine identity and functional benefits are key factors in women's decision making about upper limb prostheses: a case series. Disabil Rehabil Assist Technol. 2019 Feb;14(2):194-208. doi: 10.1080/17483107.2018.1467973. Epub 2018 May 9.|Resnik L, Acluche F, Borgia M, Cancio J, Latlief G, Sasson N. Function, quality of life, and community integration of DEKA Arm users after discharge from prosthetic training: Impact of home use experience. Prosthet Orthot Int. 2018 Dec;42(6):571-582. doi: 10.1177/0309364618774054. Epub 2018 May 19.|Resnik LJ, Acluche F, Lieberman Klinger S. User experience of controlling the DEKA Arm with EMG pattern recognition. PLoS One. 2018 Sep 21;13(9):e0203987. doi: 10.1371/journal.pone.0203987. eCollection 2018.|Resnik LJ, Acluche F, Borgia M, Cancio J, Latlief G, Phillips S, Sasson N. EMG pattern recognition compared to foot control of the DEKA Arm. PLoS One. 2018 Oct 18;13(10):e0204854. doi: 10.1371/journal.pone.0204854. eCollection 2018.	Traumatic Amputation of Arm Advanced upper limb prosthetic device IMU controlled|Advanced upper limb prosthetic EMG-PR controlled NA NA NA Device|Device All	Home Study of an Advanced Upper Limb Prosthesis	Interventional	Completed	N/A	2	52	amputation, traumatic	NA	Jebsen-Taylor Hand Function Test (JTHFT) 7 Subtests
NCT01551420	8068847	4404966	Slope	-0.13	Standard Error of the Mean	0.06	-0.25	-0.01	95	0.0319	Regression, Linear	28375687|29342217|29741966|29779455|30240420|30335781	Resnik L, Cancio J, Klinger S, Latlief G, Sasson N, Smurr-Walters L. Predictors of retention and attrition in a study of an advanced upper limb prosthesis: implications for adoption of the DEKA Arm. Disabil Rehabil Assist Technol. 2018 Feb;13(2):206-210. doi: 10.1080/17483107.2017.1304585. Epub 2017 Apr 4.|Resnik LJ, Borgia ML, Acluche F, Cancio JM, Latlief G, Sasson N. How do the outcomes of the DEKA Arm compare to conventional prostheses? PLoS One. 2018 Jan 17;13(1):e0191326. doi: 10.1371/journal.pone.0191326. eCollection 2018.|Resnik L, Klinger S, Gill A, Ekerholm Biester S. Feminine identity and functional benefits are key factors in women's decision making about upper limb prostheses: a case series. Disabil Rehabil Assist Technol. 2019 Feb;14(2):194-208. doi: 10.1080/17483107.2018.1467973. Epub 2018 May 9.|Resnik L, Acluche F, Borgia M, Cancio J, Latlief G, Sasson N. Function, quality of life, and community integration of DEKA Arm users after discharge from prosthetic training: Impact of home use experience. Prosthet Orthot Int. 2018 Dec;42(6):571-582. doi: 10.1177/0309364618774054. Epub 2018 May 19.|Resnik LJ, Acluche F, Lieberman Klinger S. User experience of controlling the DEKA Arm with EMG pattern recognition. PLoS One. 2018 Sep 21;13(9):e0203987. doi: 10.1371/journal.pone.0203987. eCollection 2018.|Resnik LJ, Acluche F, Borgia M, Cancio J, Latlief G, Phillips S, Sasson N. EMG pattern recognition compared to foot control of the DEKA Arm. PLoS One. 2018 Oct 18;13(10):e0204854. doi: 10.1371/journal.pone.0204854. eCollection 2018.	Traumatic Amputation of Arm Advanced upper limb prosthetic device IMU controlled|Advanced upper limb prosthetic EMG-PR controlled NA NA NA Device|Device All	Home Study of an Advanced Upper Limb Prosthesis	Interventional	Completed	N/A	2	52	amputation, traumatic	NA	Jebsen-Taylor Hand Function Test (JTHFT) 7 Subtests
NCT01551420	8068847	4404970	Slope	-0.04	Standard Error of the Mean	0.03	-0.09	0.02	95	0.1959	Regression, Linear	28375687|29342217|29741966|29779455|30240420|30335781	Resnik L, Cancio J, Klinger S, Latlief G, Sasson N, Smurr-Walters L. Predictors of retention and attrition in a study of an advanced upper limb prosthesis: implications for adoption of the DEKA Arm. Disabil Rehabil Assist Technol. 2018 Feb;13(2):206-210. doi: 10.1080/17483107.2017.1304585. Epub 2017 Apr 4.|Resnik LJ, Borgia ML, Acluche F, Cancio JM, Latlief G, Sasson N. How do the outcomes of the DEKA Arm compare to conventional prostheses? PLoS One. 2018 Jan 17;13(1):e0191326. doi: 10.1371/journal.pone.0191326. eCollection 2018.|Resnik L, Klinger S, Gill A, Ekerholm Biester S. Feminine identity and functional benefits are key factors in women's decision making about upper limb prostheses: a case series. Disabil Rehabil Assist Technol. 2019 Feb;14(2):194-208. doi: 10.1080/17483107.2018.1467973. Epub 2018 May 9.|Resnik L, Acluche F, Borgia M, Cancio J, Latlief G, Sasson N. Function, quality of life, and community integration of DEKA Arm users after discharge from prosthetic training: Impact of home use experience. Prosthet Orthot Int. 2018 Dec;42(6):571-582. doi: 10.1177/0309364618774054. Epub 2018 May 19.|Resnik LJ, Acluche F, Lieberman Klinger S. User experience of controlling the DEKA Arm with EMG pattern recognition. PLoS One. 2018 Sep 21;13(9):e0203987. doi: 10.1371/journal.pone.0203987. eCollection 2018.|Resnik LJ, Acluche F, Borgia M, Cancio J, Latlief G, Phillips S, Sasson N. EMG pattern recognition compared to foot control of the DEKA Arm. PLoS One. 2018 Oct 18;13(10):e0204854. doi: 10.1371/journal.pone.0204854. eCollection 2018.	Traumatic Amputation of Arm Advanced upper limb prosthetic device IMU controlled|Advanced upper limb prosthetic EMG-PR controlled NA NA NA Device|Device All	Home Study of an Advanced Upper Limb Prosthesis	Interventional	Completed	N/A	2	52	amputation, traumatic	NA	Jebsen-Taylor Hand Function Test (JTHFT) 7 Subtests
NCT01551420	8068847	4404965	Slope	-0.14	Standard Error of the Mean	0.05	-0.24	-0.04	95	0.0073	Regression, Linear	28375687|29342217|29741966|29779455|30240420|30335781	Resnik L, Cancio J, Klinger S, Latlief G, Sasson N, Smurr-Walters L. Predictors of retention and attrition in a study of an advanced upper limb prosthesis: implications for adoption of the DEKA Arm. Disabil Rehabil Assist Technol. 2018 Feb;13(2):206-210. doi: 10.1080/17483107.2017.1304585. Epub 2017 Apr 4.|Resnik LJ, Borgia ML, Acluche F, Cancio JM, Latlief G, Sasson N. How do the outcomes of the DEKA Arm compare to conventional prostheses? PLoS One. 2018 Jan 17;13(1):e0191326. doi: 10.1371/journal.pone.0191326. eCollection 2018.|Resnik L, Klinger S, Gill A, Ekerholm Biester S. Feminine identity and functional benefits are key factors in women's decision making about upper limb prostheses: a case series. Disabil Rehabil Assist Technol. 2019 Feb;14(2):194-208. doi: 10.1080/17483107.2018.1467973. Epub 2018 May 9.|Resnik L, Acluche F, Borgia M, Cancio J, Latlief G, Sasson N. Function, quality of life, and community integration of DEKA Arm users after discharge from prosthetic training: Impact of home use experience. Prosthet Orthot Int. 2018 Dec;42(6):571-582. doi: 10.1177/0309364618774054. Epub 2018 May 19.|Resnik LJ, Acluche F, Lieberman Klinger S. User experience of controlling the DEKA Arm with EMG pattern recognition. PLoS One. 2018 Sep 21;13(9):e0203987. doi: 10.1371/journal.pone.0203987. eCollection 2018.|Resnik LJ, Acluche F, Borgia M, Cancio J, Latlief G, Phillips S, Sasson N. EMG pattern recognition compared to foot control of the DEKA Arm. PLoS One. 2018 Oct 18;13(10):e0204854. doi: 10.1371/journal.pone.0204854. eCollection 2018.	Traumatic Amputation of Arm Advanced upper limb prosthetic device IMU controlled|Advanced upper limb prosthetic EMG-PR controlled NA NA NA Device|Device All	Home Study of an Advanced Upper Limb Prosthesis	Interventional	Completed	N/A	2	52	amputation, traumatic	NA	Jebsen-Taylor Hand Function Test (JTHFT) 7 Subtests
NCT01551420	8068847	4404974	Mean Difference (Net)	-0.03	Standard Deviation	0.09	-0.06	0.01	95	0.1063	t-test, 2 sided	28375687|29342217|29741966|29779455|30240420|30335781	Resnik L, Cancio J, Klinger S, Latlief G, Sasson N, Smurr-Walters L. Predictors of retention and attrition in a study of an advanced upper limb prosthesis: implications for adoption of the DEKA Arm. Disabil Rehabil Assist Technol. 2018 Feb;13(2):206-210. doi: 10.1080/17483107.2017.1304585. Epub 2017 Apr 4.|Resnik LJ, Borgia ML, Acluche F, Cancio JM, Latlief G, Sasson N. How do the outcomes of the DEKA Arm compare to conventional prostheses? PLoS One. 2018 Jan 17;13(1):e0191326. doi: 10.1371/journal.pone.0191326. eCollection 2018.|Resnik L, Klinger S, Gill A, Ekerholm Biester S. Feminine identity and functional benefits are key factors in women's decision making about upper limb prostheses: a case series. Disabil Rehabil Assist Technol. 2019 Feb;14(2):194-208. doi: 10.1080/17483107.2018.1467973. Epub 2018 May 9.|Resnik L, Acluche F, Borgia M, Cancio J, Latlief G, Sasson N. Function, quality of life, and community integration of DEKA Arm users after discharge from prosthetic training: Impact of home use experience. Prosthet Orthot Int. 2018 Dec;42(6):571-582. doi: 10.1177/0309364618774054. Epub 2018 May 19.|Resnik LJ, Acluche F, Lieberman Klinger S. User experience of controlling the DEKA Arm with EMG pattern recognition. PLoS One. 2018 Sep 21;13(9):e0203987. doi: 10.1371/journal.pone.0203987. eCollection 2018.|Resnik LJ, Acluche F, Borgia M, Cancio J, Latlief G, Phillips S, Sasson N. EMG pattern recognition compared to foot control of the DEKA Arm. PLoS One. 2018 Oct 18;13(10):e0204854. doi: 10.1371/journal.pone.0204854. eCollection 2018.	Traumatic Amputation of Arm Advanced upper limb prosthetic device IMU controlled|Advanced upper limb prosthetic EMG-PR controlled NA NA NA Device|Device All	Home Study of an Advanced Upper Limb Prosthesis	Interventional	Completed	N/A	2	52	amputation, traumatic	NA	Jebsen-Taylor Hand Function Test (JTHFT) 7 Subtests
NCT01551420	8068847	4404969	Slope	-0.03	Standard Error of the Mean	0.03	-0.09	0.03	95	0.3328	Regression, Linear	28375687|29342217|29741966|29779455|30240420|30335781	Resnik L, Cancio J, Klinger S, Latlief G, Sasson N, Smurr-Walters L. Predictors of retention and attrition in a study of an advanced upper limb prosthesis: implications for adoption of the DEKA Arm. Disabil Rehabil Assist Technol. 2018 Feb;13(2):206-210. doi: 10.1080/17483107.2017.1304585. Epub 2017 Apr 4.|Resnik LJ, Borgia ML, Acluche F, Cancio JM, Latlief G, Sasson N. How do the outcomes of the DEKA Arm compare to conventional prostheses? PLoS One. 2018 Jan 17;13(1):e0191326. doi: 10.1371/journal.pone.0191326. eCollection 2018.|Resnik L, Klinger S, Gill A, Ekerholm Biester S. Feminine identity and functional benefits are key factors in women's decision making about upper limb prostheses: a case series. Disabil Rehabil Assist Technol. 2019 Feb;14(2):194-208. doi: 10.1080/17483107.2018.1467973. Epub 2018 May 9.|Resnik L, Acluche F, Borgia M, Cancio J, Latlief G, Sasson N. Function, quality of life, and community integration of DEKA Arm users after discharge from prosthetic training: Impact of home use experience. Prosthet Orthot Int. 2018 Dec;42(6):571-582. doi: 10.1177/0309364618774054. Epub 2018 May 19.|Resnik LJ, Acluche F, Lieberman Klinger S. User experience of controlling the DEKA Arm with EMG pattern recognition. PLoS One. 2018 Sep 21;13(9):e0203987. doi: 10.1371/journal.pone.0203987. eCollection 2018.|Resnik LJ, Acluche F, Borgia M, Cancio J, Latlief G, Phillips S, Sasson N. EMG pattern recognition compared to foot control of the DEKA Arm. PLoS One. 2018 Oct 18;13(10):e0204854. doi: 10.1371/journal.pone.0204854. eCollection 2018.	Traumatic Amputation of Arm Advanced upper limb prosthetic device IMU controlled|Advanced upper limb prosthetic EMG-PR controlled NA NA NA Device|Device All	Home Study of an Advanced Upper Limb Prosthesis	Interventional	Completed	N/A	2	52	amputation, traumatic	NA	Jebsen-Taylor Hand Function Test (JTHFT) 7 Subtests
NCT01551420	8068847	4404971	Slope	-0.06	Standard Error of the Mean	0.07	-0.12	0.09	95	0.4208	Regression, Linear	28375687|29342217|29741966|29779455|30240420|30335781	Resnik L, Cancio J, Klinger S, Latlief G, Sasson N, Smurr-Walters L. Predictors of retention and attrition in a study of an advanced upper limb prosthesis: implications for adoption of the DEKA Arm. Disabil Rehabil Assist Technol. 2018 Feb;13(2):206-210. doi: 10.1080/17483107.2017.1304585. Epub 2017 Apr 4.|Resnik LJ, Borgia ML, Acluche F, Cancio JM, Latlief G, Sasson N. How do the outcomes of the DEKA Arm compare to conventional prostheses? PLoS One. 2018 Jan 17;13(1):e0191326. doi: 10.1371/journal.pone.0191326. eCollection 2018.|Resnik L, Klinger S, Gill A, Ekerholm Biester S. Feminine identity and functional benefits are key factors in women's decision making about upper limb prostheses: a case series. Disabil Rehabil Assist Technol. 2019 Feb;14(2):194-208. doi: 10.1080/17483107.2018.1467973. Epub 2018 May 9.|Resnik L, Acluche F, Borgia M, Cancio J, Latlief G, Sasson N. Function, quality of life, and community integration of DEKA Arm users after discharge from prosthetic training: Impact of home use experience. Prosthet Orthot Int. 2018 Dec;42(6):571-582. doi: 10.1177/0309364618774054. Epub 2018 May 19.|Resnik LJ, Acluche F, Lieberman Klinger S. User experience of controlling the DEKA Arm with EMG pattern recognition. PLoS One. 2018 Sep 21;13(9):e0203987. doi: 10.1371/journal.pone.0203987. eCollection 2018.|Resnik LJ, Acluche F, Borgia M, Cancio J, Latlief G, Phillips S, Sasson N. EMG pattern recognition compared to foot control of the DEKA Arm. PLoS One. 2018 Oct 18;13(10):e0204854. doi: 10.1371/journal.pone.0204854. eCollection 2018.	Traumatic Amputation of Arm Advanced upper limb prosthetic device IMU controlled|Advanced upper limb prosthetic EMG-PR controlled NA NA NA Device|Device All	Home Study of an Advanced Upper Limb Prosthesis	Interventional	Completed	N/A	2	52	amputation, traumatic	NA	Jebsen-Taylor Hand Function Test (JTHFT) 7 Subtests
NCT01551420	8068847	4404976	Mean Difference (Net)	0.01	Standard Deviation	0.09	-0.02	0.04	95	0.5942	t-test, 2 sided	28375687|29342217|29741966|29779455|30240420|30335781	Resnik L, Cancio J, Klinger S, Latlief G, Sasson N, Smurr-Walters L. Predictors of retention and attrition in a study of an advanced upper limb prosthesis: implications for adoption of the DEKA Arm. Disabil Rehabil Assist Technol. 2018 Feb;13(2):206-210. doi: 10.1080/17483107.2017.1304585. Epub 2017 Apr 4.|Resnik LJ, Borgia ML, Acluche F, Cancio JM, Latlief G, Sasson N. How do the outcomes of the DEKA Arm compare to conventional prostheses? PLoS One. 2018 Jan 17;13(1):e0191326. doi: 10.1371/journal.pone.0191326. eCollection 2018.|Resnik L, Klinger S, Gill A, Ekerholm Biester S. Feminine identity and functional benefits are key factors in women's decision making about upper limb prostheses: a case series. Disabil Rehabil Assist Technol. 2019 Feb;14(2):194-208. doi: 10.1080/17483107.2018.1467973. Epub 2018 May 9.|Resnik L, Acluche F, Borgia M, Cancio J, Latlief G, Sasson N. Function, quality of life, and community integration of DEKA Arm users after discharge from prosthetic training: Impact of home use experience. Prosthet Orthot Int. 2018 Dec;42(6):571-582. doi: 10.1177/0309364618774054. Epub 2018 May 19.|Resnik LJ, Acluche F, Lieberman Klinger S. User experience of controlling the DEKA Arm with EMG pattern recognition. PLoS One. 2018 Sep 21;13(9):e0203987. doi: 10.1371/journal.pone.0203987. eCollection 2018.|Resnik LJ, Acluche F, Borgia M, Cancio J, Latlief G, Phillips S, Sasson N. EMG pattern recognition compared to foot control of the DEKA Arm. PLoS One. 2018 Oct 18;13(10):e0204854. doi: 10.1371/journal.pone.0204854. eCollection 2018.	Traumatic Amputation of Arm Advanced upper limb prosthetic device IMU controlled|Advanced upper limb prosthetic EMG-PR controlled NA NA NA Device|Device All	Home Study of an Advanced Upper Limb Prosthesis	Interventional	Completed	N/A	2	52	amputation, traumatic	NA	Jebsen-Taylor Hand Function Test (JTHFT) 7 Subtests
NCT01551420	8068847	4404975	Mean Difference (Net)	-0.05	Standard Deviation	0.08	-0.07	-0.01	95	0.0101	t-test, 2 sided	28375687|29342217|29741966|29779455|30240420|30335781	Resnik L, Cancio J, Klinger S, Latlief G, Sasson N, Smurr-Walters L. Predictors of retention and attrition in a study of an advanced upper limb prosthesis: implications for adoption of the DEKA Arm. Disabil Rehabil Assist Technol. 2018 Feb;13(2):206-210. doi: 10.1080/17483107.2017.1304585. Epub 2017 Apr 4.|Resnik LJ, Borgia ML, Acluche F, Cancio JM, Latlief G, Sasson N. How do the outcomes of the DEKA Arm compare to conventional prostheses? PLoS One. 2018 Jan 17;13(1):e0191326. doi: 10.1371/journal.pone.0191326. eCollection 2018.|Resnik L, Klinger S, Gill A, Ekerholm Biester S. Feminine identity and functional benefits are key factors in women's decision making about upper limb prostheses: a case series. Disabil Rehabil Assist Technol. 2019 Feb;14(2):194-208. doi: 10.1080/17483107.2018.1467973. Epub 2018 May 9.|Resnik L, Acluche F, Borgia M, Cancio J, Latlief G, Sasson N. Function, quality of life, and community integration of DEKA Arm users after discharge from prosthetic training: Impact of home use experience. Prosthet Orthot Int. 2018 Dec;42(6):571-582. doi: 10.1177/0309364618774054. Epub 2018 May 19.|Resnik LJ, Acluche F, Lieberman Klinger S. User experience of controlling the DEKA Arm with EMG pattern recognition. PLoS One. 2018 Sep 21;13(9):e0203987. doi: 10.1371/journal.pone.0203987. eCollection 2018.|Resnik LJ, Acluche F, Borgia M, Cancio J, Latlief G, Phillips S, Sasson N. EMG pattern recognition compared to foot control of the DEKA Arm. PLoS One. 2018 Oct 18;13(10):e0204854. doi: 10.1371/journal.pone.0204854. eCollection 2018.	Traumatic Amputation of Arm Advanced upper limb prosthetic device IMU controlled|Advanced upper limb prosthetic EMG-PR controlled NA NA NA Device|Device All	Home Study of an Advanced Upper Limb Prosthesis	Interventional	Completed	N/A	2	52	amputation, traumatic	NA	Jebsen-Taylor Hand Function Test (JTHFT) 7 Subtests
NCT01551420	8068847	4404977	Mean Difference (Net)	-0.02	Standard Deviation	0.06	-0.05	0	95	0.0511	t-test, 2 sided	28375687|29342217|29741966|29779455|30240420|30335781	Resnik L, Cancio J, Klinger S, Latlief G, Sasson N, Smurr-Walters L. Predictors of retention and attrition in a study of an advanced upper limb prosthesis: implications for adoption of the DEKA Arm. Disabil Rehabil Assist Technol. 2018 Feb;13(2):206-210. doi: 10.1080/17483107.2017.1304585. Epub 2017 Apr 4.|Resnik LJ, Borgia ML, Acluche F, Cancio JM, Latlief G, Sasson N. How do the outcomes of the DEKA Arm compare to conventional prostheses? PLoS One. 2018 Jan 17;13(1):e0191326. doi: 10.1371/journal.pone.0191326. eCollection 2018.|Resnik L, Klinger S, Gill A, Ekerholm Biester S. Feminine identity and functional benefits are key factors in women's decision making about upper limb prostheses: a case series. Disabil Rehabil Assist Technol. 2019 Feb;14(2):194-208. doi: 10.1080/17483107.2018.1467973. Epub 2018 May 9.|Resnik L, Acluche F, Borgia M, Cancio J, Latlief G, Sasson N. Function, quality of life, and community integration of DEKA Arm users after discharge from prosthetic training: Impact of home use experience. Prosthet Orthot Int. 2018 Dec;42(6):571-582. doi: 10.1177/0309364618774054. Epub 2018 May 19.|Resnik LJ, Acluche F, Lieberman Klinger S. User experience of controlling the DEKA Arm with EMG pattern recognition. PLoS One. 2018 Sep 21;13(9):e0203987. doi: 10.1371/journal.pone.0203987. eCollection 2018.|Resnik LJ, Acluche F, Borgia M, Cancio J, Latlief G, Phillips S, Sasson N. EMG pattern recognition compared to foot control of the DEKA Arm. PLoS One. 2018 Oct 18;13(10):e0204854. doi: 10.1371/journal.pone.0204854. eCollection 2018.	Traumatic Amputation of Arm Advanced upper limb prosthetic device IMU controlled|Advanced upper limb prosthetic EMG-PR controlled NA NA NA Device|Device All	Home Study of an Advanced Upper Limb Prosthesis	Interventional	Completed	N/A	2	52	amputation, traumatic	NA	Jebsen-Taylor Hand Function Test (JTHFT) 7 Subtests
NCT01551420	8068847	4404978	Mean Difference (Net)	0.01	Standard Deviation	0.17	-0.05	0.07	95	0.6691	t-test, 2 sided	28375687|29342217|29741966|29779455|30240420|30335781	Resnik L, Cancio J, Klinger S, Latlief G, Sasson N, Smurr-Walters L. Predictors of retention and attrition in a study of an advanced upper limb prosthesis: implications for adoption of the DEKA Arm. Disabil Rehabil Assist Technol. 2018 Feb;13(2):206-210. doi: 10.1080/17483107.2017.1304585. Epub 2017 Apr 4.|Resnik LJ, Borgia ML, Acluche F, Cancio JM, Latlief G, Sasson N. How do the outcomes of the DEKA Arm compare to conventional prostheses? PLoS One. 2018 Jan 17;13(1):e0191326. doi: 10.1371/journal.pone.0191326. eCollection 2018.|Resnik L, Klinger S, Gill A, Ekerholm Biester S. Feminine identity and functional benefits are key factors in women's decision making about upper limb prostheses: a case series. Disabil Rehabil Assist Technol. 2019 Feb;14(2):194-208. doi: 10.1080/17483107.2018.1467973. Epub 2018 May 9.|Resnik L, Acluche F, Borgia M, Cancio J, Latlief G, Sasson N. Function, quality of life, and community integration of DEKA Arm users after discharge from prosthetic training: Impact of home use experience. Prosthet Orthot Int. 2018 Dec;42(6):571-582. doi: 10.1177/0309364618774054. Epub 2018 May 19.|Resnik LJ, Acluche F, Lieberman Klinger S. User experience of controlling the DEKA Arm with EMG pattern recognition. PLoS One. 2018 Sep 21;13(9):e0203987. doi: 10.1371/journal.pone.0203987. eCollection 2018.|Resnik LJ, Acluche F, Borgia M, Cancio J, Latlief G, Phillips S, Sasson N. EMG pattern recognition compared to foot control of the DEKA Arm. PLoS One. 2018 Oct 18;13(10):e0204854. doi: 10.1371/journal.pone.0204854. eCollection 2018.	Traumatic Amputation of Arm Advanced upper limb prosthetic device IMU controlled|Advanced upper limb prosthetic EMG-PR controlled NA NA NA Device|Device All	Home Study of an Advanced Upper Limb Prosthesis	Interventional	Completed	N/A	2	52	amputation, traumatic	NA	Jebsen-Taylor Hand Function Test (JTHFT) 7 Subtests
NCT01551420	8068847	4404972	Mean Difference (Net)	-0.04	Standard Deviation	0.14	-0.09	0.02	95	0.1604	t-test, 2 sided	28375687|29342217|29741966|29779455|30240420|30335781	Resnik L, Cancio J, Klinger S, Latlief G, Sasson N, Smurr-Walters L. Predictors of retention and attrition in a study of an advanced upper limb prosthesis: implications for adoption of the DEKA Arm. Disabil Rehabil Assist Technol. 2018 Feb;13(2):206-210. doi: 10.1080/17483107.2017.1304585. Epub 2017 Apr 4.|Resnik LJ, Borgia ML, Acluche F, Cancio JM, Latlief G, Sasson N. How do the outcomes of the DEKA Arm compare to conventional prostheses? PLoS One. 2018 Jan 17;13(1):e0191326. doi: 10.1371/journal.pone.0191326. eCollection 2018.|Resnik L, Klinger S, Gill A, Ekerholm Biester S. Feminine identity and functional benefits are key factors in women's decision making about upper limb prostheses: a case series. Disabil Rehabil Assist Technol. 2019 Feb;14(2):194-208. doi: 10.1080/17483107.2018.1467973. Epub 2018 May 9.|Resnik L, Acluche F, Borgia M, Cancio J, Latlief G, Sasson N. Function, quality of life, and community integration of DEKA Arm users after discharge from prosthetic training: Impact of home use experience. Prosthet Orthot Int. 2018 Dec;42(6):571-582. doi: 10.1177/0309364618774054. Epub 2018 May 19.|Resnik LJ, Acluche F, Lieberman Klinger S. User experience of controlling the DEKA Arm with EMG pattern recognition. PLoS One. 2018 Sep 21;13(9):e0203987. doi: 10.1371/journal.pone.0203987. eCollection 2018.|Resnik LJ, Acluche F, Borgia M, Cancio J, Latlief G, Phillips S, Sasson N. EMG pattern recognition compared to foot control of the DEKA Arm. PLoS One. 2018 Oct 18;13(10):e0204854. doi: 10.1371/journal.pone.0204854. eCollection 2018.	Traumatic Amputation of Arm Advanced upper limb prosthetic device IMU controlled|Advanced upper limb prosthetic EMG-PR controlled NA NA NA Device|Device All	Home Study of an Advanced Upper Limb Prosthesis	Interventional	Completed	N/A	2	52	amputation, traumatic	NA	Jebsen-Taylor Hand Function Test (JTHFT) 7 Subtests
NCT01551420	8068848	4404982	Mean Difference (Net)	-0.61	Standard Deviation	13.9	-4.9	3.68	95	0.7765	t-test, 2 sided	28375687|29342217|29741966|29779455|30240420|30335781	Resnik L, Cancio J, Klinger S, Latlief G, Sasson N, Smurr-Walters L. Predictors of retention and attrition in a study of an advanced upper limb prosthesis: implications for adoption of the DEKA Arm. Disabil Rehabil Assist Technol. 2018 Feb;13(2):206-210. doi: 10.1080/17483107.2017.1304585. Epub 2017 Apr 4.|Resnik LJ, Borgia ML, Acluche F, Cancio JM, Latlief G, Sasson N. How do the outcomes of the DEKA Arm compare to conventional prostheses? PLoS One. 2018 Jan 17;13(1):e0191326. doi: 10.1371/journal.pone.0191326. eCollection 2018.|Resnik L, Klinger S, Gill A, Ekerholm Biester S. Feminine identity and functional benefits are key factors in women's decision making about upper limb prostheses: a case series. Disabil Rehabil Assist Technol. 2019 Feb;14(2):194-208. doi: 10.1080/17483107.2018.1467973. Epub 2018 May 9.|Resnik L, Acluche F, Borgia M, Cancio J, Latlief G, Sasson N. Function, quality of life, and community integration of DEKA Arm users after discharge from prosthetic training: Impact of home use experience. Prosthet Orthot Int. 2018 Dec;42(6):571-582. doi: 10.1177/0309364618774054. Epub 2018 May 19.|Resnik LJ, Acluche F, Lieberman Klinger S. User experience of controlling the DEKA Arm with EMG pattern recognition. PLoS One. 2018 Sep 21;13(9):e0203987. doi: 10.1371/journal.pone.0203987. eCollection 2018.|Resnik LJ, Acluche F, Borgia M, Cancio J, Latlief G, Phillips S, Sasson N. EMG pattern recognition compared to foot control of the DEKA Arm. PLoS One. 2018 Oct 18;13(10):e0204854. doi: 10.1371/journal.pone.0204854. eCollection 2018.	Traumatic Amputation of Arm Advanced upper limb prosthetic device IMU controlled|Advanced upper limb prosthetic EMG-PR controlled NA NA NA Device|Device All	Home Study of an Advanced Upper Limb Prosthesis	Interventional	Completed	N/A	2	52	amputation, traumatic	NA	Three Scales of the Veterans Version of the SF-36
NCT01551420	8068848	4404984	Mean Difference (Net)	-1.74	Standard Deviation	18.8	-7.53	4.05	95	0.5465	t-test, 2 sided	28375687|29342217|29741966|29779455|30240420|30335781	Resnik L, Cancio J, Klinger S, Latlief G, Sasson N, Smurr-Walters L. Predictors of retention and attrition in a study of an advanced upper limb prosthesis: implications for adoption of the DEKA Arm. Disabil Rehabil Assist Technol. 2018 Feb;13(2):206-210. doi: 10.1080/17483107.2017.1304585. Epub 2017 Apr 4.|Resnik LJ, Borgia ML, Acluche F, Cancio JM, Latlief G, Sasson N. How do the outcomes of the DEKA Arm compare to conventional prostheses? PLoS One. 2018 Jan 17;13(1):e0191326. doi: 10.1371/journal.pone.0191326. eCollection 2018.|Resnik L, Klinger S, Gill A, Ekerholm Biester S. Feminine identity and functional benefits are key factors in women's decision making about upper limb prostheses: a case series. Disabil Rehabil Assist Technol. 2019 Feb;14(2):194-208. doi: 10.1080/17483107.2018.1467973. Epub 2018 May 9.|Resnik L, Acluche F, Borgia M, Cancio J, Latlief G, Sasson N. Function, quality of life, and community integration of DEKA Arm users after discharge from prosthetic training: Impact of home use experience. Prosthet Orthot Int. 2018 Dec;42(6):571-582. doi: 10.1177/0309364618774054. Epub 2018 May 19.|Resnik LJ, Acluche F, Lieberman Klinger S. User experience of controlling the DEKA Arm with EMG pattern recognition. PLoS One. 2018 Sep 21;13(9):e0203987. doi: 10.1371/journal.pone.0203987. eCollection 2018.|Resnik LJ, Acluche F, Borgia M, Cancio J, Latlief G, Phillips S, Sasson N. EMG pattern recognition compared to foot control of the DEKA Arm. PLoS One. 2018 Oct 18;13(10):e0204854. doi: 10.1371/journal.pone.0204854. eCollection 2018.	Traumatic Amputation of Arm Advanced upper limb prosthetic device IMU controlled|Advanced upper limb prosthetic EMG-PR controlled NA NA NA Device|Device All	Home Study of an Advanced Upper Limb Prosthesis	Interventional	Completed	N/A	2	52	amputation, traumatic	NA	Three Scales of the Veterans Version of the SF-36
NCT01551420	8068848	4404979	Slope	-30.23	Standard Error of the Mean	6.25	-43.23	-17.23	95	0.0001	Regression, Linear	28375687|29342217|29741966|29779455|30240420|30335781	Resnik L, Cancio J, Klinger S, Latlief G, Sasson N, Smurr-Walters L. Predictors of retention and attrition in a study of an advanced upper limb prosthesis: implications for adoption of the DEKA Arm. Disabil Rehabil Assist Technol. 2018 Feb;13(2):206-210. doi: 10.1080/17483107.2017.1304585. Epub 2017 Apr 4.|Resnik LJ, Borgia ML, Acluche F, Cancio JM, Latlief G, Sasson N. How do the outcomes of the DEKA Arm compare to conventional prostheses? PLoS One. 2018 Jan 17;13(1):e0191326. doi: 10.1371/journal.pone.0191326. eCollection 2018.|Resnik L, Klinger S, Gill A, Ekerholm Biester S. Feminine identity and functional benefits are key factors in women's decision making about upper limb prostheses: a case series. Disabil Rehabil Assist Technol. 2019 Feb;14(2):194-208. doi: 10.1080/17483107.2018.1467973. Epub 2018 May 9.|Resnik L, Acluche F, Borgia M, Cancio J, Latlief G, Sasson N. Function, quality of life, and community integration of DEKA Arm users after discharge from prosthetic training: Impact of home use experience. Prosthet Orthot Int. 2018 Dec;42(6):571-582. doi: 10.1177/0309364618774054. Epub 2018 May 19.|Resnik LJ, Acluche F, Lieberman Klinger S. User experience of controlling the DEKA Arm with EMG pattern recognition. PLoS One. 2018 Sep 21;13(9):e0203987. doi: 10.1371/journal.pone.0203987. eCollection 2018.|Resnik LJ, Acluche F, Borgia M, Cancio J, Latlief G, Phillips S, Sasson N. EMG pattern recognition compared to foot control of the DEKA Arm. PLoS One. 2018 Oct 18;13(10):e0204854. doi: 10.1371/journal.pone.0204854. eCollection 2018.	Traumatic Amputation of Arm Advanced upper limb prosthetic device IMU controlled|Advanced upper limb prosthetic EMG-PR controlled NA NA NA Device|Device All	Home Study of an Advanced Upper Limb Prosthesis	Interventional	Completed	N/A	2	52	amputation, traumatic	NA	Three Scales of the Veterans Version of the SF-36
NCT01551420	8068848	4404980	Slope	-8.24	Standard Error of the Mean	7.1	-23.01	6.54	95	0.2592	Regression, Linear	28375687|29342217|29741966|29779455|30240420|30335781	Resnik L, Cancio J, Klinger S, Latlief G, Sasson N, Smurr-Walters L. Predictors of retention and attrition in a study of an advanced upper limb prosthesis: implications for adoption of the DEKA Arm. Disabil Rehabil Assist Technol. 2018 Feb;13(2):206-210. doi: 10.1080/17483107.2017.1304585. Epub 2017 Apr 4.|Resnik LJ, Borgia ML, Acluche F, Cancio JM, Latlief G, Sasson N. How do the outcomes of the DEKA Arm compare to conventional prostheses? PLoS One. 2018 Jan 17;13(1):e0191326. doi: 10.1371/journal.pone.0191326. eCollection 2018.|Resnik L, Klinger S, Gill A, Ekerholm Biester S. Feminine identity and functional benefits are key factors in women's decision making about upper limb prostheses: a case series. Disabil Rehabil Assist Technol. 2019 Feb;14(2):194-208. doi: 10.1080/17483107.2018.1467973. Epub 2018 May 9.|Resnik L, Acluche F, Borgia M, Cancio J, Latlief G, Sasson N. Function, quality of life, and community integration of DEKA Arm users after discharge from prosthetic training: Impact of home use experience. Prosthet Orthot Int. 2018 Dec;42(6):571-582. doi: 10.1177/0309364618774054. Epub 2018 May 19.|Resnik LJ, Acluche F, Lieberman Klinger S. User experience of controlling the DEKA Arm with EMG pattern recognition. PLoS One. 2018 Sep 21;13(9):e0203987. doi: 10.1371/journal.pone.0203987. eCollection 2018.|Resnik LJ, Acluche F, Borgia M, Cancio J, Latlief G, Phillips S, Sasson N. EMG pattern recognition compared to foot control of the DEKA Arm. PLoS One. 2018 Oct 18;13(10):e0204854. doi: 10.1371/journal.pone.0204854. eCollection 2018.	Traumatic Amputation of Arm Advanced upper limb prosthetic device IMU controlled|Advanced upper limb prosthetic EMG-PR controlled NA NA NA Device|Device All	Home Study of an Advanced Upper Limb Prosthesis	Interventional	Completed	N/A	2	52	amputation, traumatic	NA	Three Scales of the Veterans Version of the SF-36
NCT01551420	8068848	4404981	Slope	-13.35	Standard Error of the Mean	6.91	-27.72	1.02	95	0.0669	Regression, Linear	28375687|29342217|29741966|29779455|30240420|30335781	Resnik L, Cancio J, Klinger S, Latlief G, Sasson N, Smurr-Walters L. Predictors of retention and attrition in a study of an advanced upper limb prosthesis: implications for adoption of the DEKA Arm. Disabil Rehabil Assist Technol. 2018 Feb;13(2):206-210. doi: 10.1080/17483107.2017.1304585. Epub 2017 Apr 4.|Resnik LJ, Borgia ML, Acluche F, Cancio JM, Latlief G, Sasson N. How do the outcomes of the DEKA Arm compare to conventional prostheses? PLoS One. 2018 Jan 17;13(1):e0191326. doi: 10.1371/journal.pone.0191326. eCollection 2018.|Resnik L, Klinger S, Gill A, Ekerholm Biester S. Feminine identity and functional benefits are key factors in women's decision making about upper limb prostheses: a case series. Disabil Rehabil Assist Technol. 2019 Feb;14(2):194-208. doi: 10.1080/17483107.2018.1467973. Epub 2018 May 9.|Resnik L, Acluche F, Borgia M, Cancio J, Latlief G, Sasson N. Function, quality of life, and community integration of DEKA Arm users after discharge from prosthetic training: Impact of home use experience. Prosthet Orthot Int. 2018 Dec;42(6):571-582. doi: 10.1177/0309364618774054. Epub 2018 May 19.|Resnik LJ, Acluche F, Lieberman Klinger S. User experience of controlling the DEKA Arm with EMG pattern recognition. PLoS One. 2018 Sep 21;13(9):e0203987. doi: 10.1371/journal.pone.0203987. eCollection 2018.|Resnik LJ, Acluche F, Borgia M, Cancio J, Latlief G, Phillips S, Sasson N. EMG pattern recognition compared to foot control of the DEKA Arm. PLoS One. 2018 Oct 18;13(10):e0204854. doi: 10.1371/journal.pone.0204854. eCollection 2018.	Traumatic Amputation of Arm Advanced upper limb prosthetic device IMU controlled|Advanced upper limb prosthetic EMG-PR controlled NA NA NA Device|Device All	Home Study of an Advanced Upper Limb Prosthesis	Interventional	Completed	N/A	2	52	amputation, traumatic	NA	Three Scales of the Veterans Version of the SF-36
NCT01551420	8068848	4404983	Mean Difference (Net)	-3.78	Standard Deviation	17.37	-9.12	1.57	95	0.161	t-test, 2 sided	28375687|29342217|29741966|29779455|30240420|30335781	Resnik L, Cancio J, Klinger S, Latlief G, Sasson N, Smurr-Walters L. Predictors of retention and attrition in a study of an advanced upper limb prosthesis: implications for adoption of the DEKA Arm. Disabil Rehabil Assist Technol. 2018 Feb;13(2):206-210. doi: 10.1080/17483107.2017.1304585. Epub 2017 Apr 4.|Resnik LJ, Borgia ML, Acluche F, Cancio JM, Latlief G, Sasson N. How do the outcomes of the DEKA Arm compare to conventional prostheses? PLoS One. 2018 Jan 17;13(1):e0191326. doi: 10.1371/journal.pone.0191326. eCollection 2018.|Resnik L, Klinger S, Gill A, Ekerholm Biester S. Feminine identity and functional benefits are key factors in women's decision making about upper limb prostheses: a case series. Disabil Rehabil Assist Technol. 2019 Feb;14(2):194-208. doi: 10.1080/17483107.2018.1467973. Epub 2018 May 9.|Resnik L, Acluche F, Borgia M, Cancio J, Latlief G, Sasson N. Function, quality of life, and community integration of DEKA Arm users after discharge from prosthetic training: Impact of home use experience. Prosthet Orthot Int. 2018 Dec;42(6):571-582. doi: 10.1177/0309364618774054. Epub 2018 May 19.|Resnik LJ, Acluche F, Lieberman Klinger S. User experience of controlling the DEKA Arm with EMG pattern recognition. PLoS One. 2018 Sep 21;13(9):e0203987. doi: 10.1371/journal.pone.0203987. eCollection 2018.|Resnik LJ, Acluche F, Borgia M, Cancio J, Latlief G, Phillips S, Sasson N. EMG pattern recognition compared to foot control of the DEKA Arm. PLoS One. 2018 Oct 18;13(10):e0204854. doi: 10.1371/journal.pone.0204854. eCollection 2018.	Traumatic Amputation of Arm Advanced upper limb prosthetic device IMU controlled|Advanced upper limb prosthetic EMG-PR controlled NA NA NA Device|Device All	Home Study of an Advanced Upper Limb Prosthesis	Interventional	Completed	N/A	2	52	amputation, traumatic	NA	Three Scales of the Veterans Version of the SF-36
NCT01551420	8068849	4404985	Slope	-0.72	Standard Error of the Mean	1.49	-3.84	2.39	95	0.6339	Regression, Linear	28375687|29342217|29741966|29779455|30240420|30335781	Resnik L, Cancio J, Klinger S, Latlief G, Sasson N, Smurr-Walters L. Predictors of retention and attrition in a study of an advanced upper limb prosthesis: implications for adoption of the DEKA Arm. Disabil Rehabil Assist Technol. 2018 Feb;13(2):206-210. doi: 10.1080/17483107.2017.1304585. Epub 2017 Apr 4.|Resnik LJ, Borgia ML, Acluche F, Cancio JM, Latlief G, Sasson N. How do the outcomes of the DEKA Arm compare to conventional prostheses? PLoS One. 2018 Jan 17;13(1):e0191326. doi: 10.1371/journal.pone.0191326. eCollection 2018.|Resnik L, Klinger S, Gill A, Ekerholm Biester S. Feminine identity and functional benefits are key factors in women's decision making about upper limb prostheses: a case series. Disabil Rehabil Assist Technol. 2019 Feb;14(2):194-208. doi: 10.1080/17483107.2018.1467973. Epub 2018 May 9.|Resnik L, Acluche F, Borgia M, Cancio J, Latlief G, Sasson N. Function, quality of life, and community integration of DEKA Arm users after discharge from prosthetic training: Impact of home use experience. Prosthet Orthot Int. 2018 Dec;42(6):571-582. doi: 10.1177/0309364618774054. Epub 2018 May 19.|Resnik LJ, Acluche F, Lieberman Klinger S. User experience of controlling the DEKA Arm with EMG pattern recognition. PLoS One. 2018 Sep 21;13(9):e0203987. doi: 10.1371/journal.pone.0203987. eCollection 2018.|Resnik LJ, Acluche F, Borgia M, Cancio J, Latlief G, Phillips S, Sasson N. EMG pattern recognition compared to foot control of the DEKA Arm. PLoS One. 2018 Oct 18;13(10):e0204854. doi: 10.1371/journal.pone.0204854. eCollection 2018.	Traumatic Amputation of Arm Advanced upper limb prosthetic device IMU controlled|Advanced upper limb prosthetic EMG-PR controlled NA NA NA Device|Device All	Home Study of an Advanced Upper Limb Prosthesis	Interventional	Completed	N/A	2	52	amputation, traumatic	NA	Activities Measure for Upper Limb Amputees (AM-ULA)
NCT01551420	8068849	4404986	Mean Difference (Net)	-0.97	Standard Deviation	5.61	-2.99	1.05	95	0.3367	t-test, 2 sided	28375687|29342217|29741966|29779455|30240420|30335781	Resnik L, Cancio J, Klinger S, Latlief G, Sasson N, Smurr-Walters L. Predictors of retention and attrition in a study of an advanced upper limb prosthesis: implications for adoption of the DEKA Arm. Disabil Rehabil Assist Technol. 2018 Feb;13(2):206-210. doi: 10.1080/17483107.2017.1304585. Epub 2017 Apr 4.|Resnik LJ, Borgia ML, Acluche F, Cancio JM, Latlief G, Sasson N. How do the outcomes of the DEKA Arm compare to conventional prostheses? PLoS One. 2018 Jan 17;13(1):e0191326. doi: 10.1371/journal.pone.0191326. eCollection 2018.|Resnik L, Klinger S, Gill A, Ekerholm Biester S. Feminine identity and functional benefits are key factors in women's decision making about upper limb prostheses: a case series. Disabil Rehabil Assist Technol. 2019 Feb;14(2):194-208. doi: 10.1080/17483107.2018.1467973. Epub 2018 May 9.|Resnik L, Acluche F, Borgia M, Cancio J, Latlief G, Sasson N. Function, quality of life, and community integration of DEKA Arm users after discharge from prosthetic training: Impact of home use experience. Prosthet Orthot Int. 2018 Dec;42(6):571-582. doi: 10.1177/0309364618774054. Epub 2018 May 19.|Resnik LJ, Acluche F, Lieberman Klinger S. User experience of controlling the DEKA Arm with EMG pattern recognition. PLoS One. 2018 Sep 21;13(9):e0203987. doi: 10.1371/journal.pone.0203987. eCollection 2018.|Resnik LJ, Acluche F, Borgia M, Cancio J, Latlief G, Phillips S, Sasson N. EMG pattern recognition compared to foot control of the DEKA Arm. PLoS One. 2018 Oct 18;13(10):e0204854. doi: 10.1371/journal.pone.0204854. eCollection 2018.	Traumatic Amputation of Arm Advanced upper limb prosthetic device IMU controlled|Advanced upper limb prosthetic EMG-PR controlled NA NA NA Device|Device All	Home Study of an Advanced Upper Limb Prosthesis	Interventional	Completed	N/A	2	52	amputation, traumatic	NA	Activities Measure for Upper Limb Amputees (AM-ULA)
NCT01551420	8068850	4404988	Mean Difference (Net)	-0.22	Standard Deviation	0.94	-0.55	0.11	95	0.186	t-test, 2 sided	28375687|29342217|29741966|29779455|30240420|30335781	Resnik L, Cancio J, Klinger S, Latlief G, Sasson N, Smurr-Walters L. Predictors of retention and attrition in a study of an advanced upper limb prosthesis: implications for adoption of the DEKA Arm. Disabil Rehabil Assist Technol. 2018 Feb;13(2):206-210. doi: 10.1080/17483107.2017.1304585. Epub 2017 Apr 4.|Resnik LJ, Borgia ML, Acluche F, Cancio JM, Latlief G, Sasson N. How do the outcomes of the DEKA Arm compare to conventional prostheses? PLoS One. 2018 Jan 17;13(1):e0191326. doi: 10.1371/journal.pone.0191326. eCollection 2018.|Resnik L, Klinger S, Gill A, Ekerholm Biester S. Feminine identity and functional benefits are key factors in women's decision making about upper limb prostheses: a case series. Disabil Rehabil Assist Technol. 2019 Feb;14(2):194-208. doi: 10.1080/17483107.2018.1467973. Epub 2018 May 9.|Resnik L, Acluche F, Borgia M, Cancio J, Latlief G, Sasson N. Function, quality of life, and community integration of DEKA Arm users after discharge from prosthetic training: Impact of home use experience. Prosthet Orthot Int. 2018 Dec;42(6):571-582. doi: 10.1177/0309364618774054. Epub 2018 May 19.|Resnik LJ, Acluche F, Lieberman Klinger S. User experience of controlling the DEKA Arm with EMG pattern recognition. PLoS One. 2018 Sep 21;13(9):e0203987. doi: 10.1371/journal.pone.0203987. eCollection 2018.|Resnik LJ, Acluche F, Borgia M, Cancio J, Latlief G, Phillips S, Sasson N. EMG pattern recognition compared to foot control of the DEKA Arm. PLoS One. 2018 Oct 18;13(10):e0204854. doi: 10.1371/journal.pone.0204854. eCollection 2018.	Traumatic Amputation of Arm Advanced upper limb prosthetic device IMU controlled|Advanced upper limb prosthetic EMG-PR controlled NA NA NA Device|Device All	Home Study of an Advanced Upper Limb Prosthesis	Interventional	Completed	N/A	2	52	amputation, traumatic	NA	Trinity Amputations and Prosthetics Experience Scale (TAPES) Satisfaction Scale
NCT01551420	8068850	4404987	Slope	-1.15	Standard Error of the Mean	0.44	-2.06	-0.23	95	0.0168	Regression, Linear	28375687|29342217|29741966|29779455|30240420|30335781	Resnik L, Cancio J, Klinger S, Latlief G, Sasson N, Smurr-Walters L. Predictors of retention and attrition in a study of an advanced upper limb prosthesis: implications for adoption of the DEKA Arm. Disabil Rehabil Assist Technol. 2018 Feb;13(2):206-210. doi: 10.1080/17483107.2017.1304585. Epub 2017 Apr 4.|Resnik LJ, Borgia ML, Acluche F, Cancio JM, Latlief G, Sasson N. How do the outcomes of the DEKA Arm compare to conventional prostheses? PLoS One. 2018 Jan 17;13(1):e0191326. doi: 10.1371/journal.pone.0191326. eCollection 2018.|Resnik L, Klinger S, Gill A, Ekerholm Biester S. Feminine identity and functional benefits are key factors in women's decision making about upper limb prostheses: a case series. Disabil Rehabil Assist Technol. 2019 Feb;14(2):194-208. doi: 10.1080/17483107.2018.1467973. Epub 2018 May 9.|Resnik L, Acluche F, Borgia M, Cancio J, Latlief G, Sasson N. Function, quality of life, and community integration of DEKA Arm users after discharge from prosthetic training: Impact of home use experience. Prosthet Orthot Int. 2018 Dec;42(6):571-582. doi: 10.1177/0309364618774054. Epub 2018 May 19.|Resnik LJ, Acluche F, Lieberman Klinger S. User experience of controlling the DEKA Arm with EMG pattern recognition. PLoS One. 2018 Sep 21;13(9):e0203987. doi: 10.1371/journal.pone.0203987. eCollection 2018.|Resnik LJ, Acluche F, Borgia M, Cancio J, Latlief G, Phillips S, Sasson N. EMG pattern recognition compared to foot control of the DEKA Arm. PLoS One. 2018 Oct 18;13(10):e0204854. doi: 10.1371/journal.pone.0204854. eCollection 2018.	Traumatic Amputation of Arm Advanced upper limb prosthetic device IMU controlled|Advanced upper limb prosthetic EMG-PR controlled NA NA NA Device|Device All	Home Study of an Advanced Upper Limb Prosthesis	Interventional	Completed	N/A	2	52	amputation, traumatic	NA	Trinity Amputations and Prosthetics Experience Scale (TAPES) Satisfaction Scale
NCT01551420	8068851	4404990	Mean Difference (Net)	0.3	Standard Deviation	0.42	0.17	0.43	95	0.0001	t-test, 2 sided	28375687|29342217|29741966|29779455|30240420|30335781	Resnik L, Cancio J, Klinger S, Latlief G, Sasson N, Smurr-Walters L. Predictors of retention and attrition in a study of an advanced upper limb prosthesis: implications for adoption of the DEKA Arm. Disabil Rehabil Assist Technol. 2018 Feb;13(2):206-210. doi: 10.1080/17483107.2017.1304585. Epub 2017 Apr 4.|Resnik LJ, Borgia ML, Acluche F, Cancio JM, Latlief G, Sasson N. How do the outcomes of the DEKA Arm compare to conventional prostheses? PLoS One. 2018 Jan 17;13(1):e0191326. doi: 10.1371/journal.pone.0191326. eCollection 2018.|Resnik L, Klinger S, Gill A, Ekerholm Biester S. Feminine identity and functional benefits are key factors in women's decision making about upper limb prostheses: a case series. Disabil Rehabil Assist Technol. 2019 Feb;14(2):194-208. doi: 10.1080/17483107.2018.1467973. Epub 2018 May 9.|Resnik L, Acluche F, Borgia M, Cancio J, Latlief G, Sasson N. Function, quality of life, and community integration of DEKA Arm users after discharge from prosthetic training: Impact of home use experience. Prosthet Orthot Int. 2018 Dec;42(6):571-582. doi: 10.1177/0309364618774054. Epub 2018 May 19.|Resnik LJ, Acluche F, Lieberman Klinger S. User experience of controlling the DEKA Arm with EMG pattern recognition. PLoS One. 2018 Sep 21;13(9):e0203987. doi: 10.1371/journal.pone.0203987. eCollection 2018.|Resnik LJ, Acluche F, Borgia M, Cancio J, Latlief G, Phillips S, Sasson N. EMG pattern recognition compared to foot control of the DEKA Arm. PLoS One. 2018 Oct 18;13(10):e0204854. doi: 10.1371/journal.pone.0204854. eCollection 2018.	Traumatic Amputation of Arm Advanced upper limb prosthetic device IMU controlled|Advanced upper limb prosthetic EMG-PR controlled NA NA NA Device|Device All	Home Study of an Advanced Upper Limb Prosthesis	Interventional	Completed	N/A	2	52	amputation, traumatic	NA	Upper Extremity Functional Scale (UEFS) From the Orthotics and Prosthetics Users Survey (OPUS) Use Scale
NCT01551420	8068851	4404989	Slope	-0.56	Standard Error of the Mean	0.08	-0.73	-0.4	95	0.0001	Regression, Linear	28375687|29342217|29741966|29779455|30240420|30335781	Resnik L, Cancio J, Klinger S, Latlief G, Sasson N, Smurr-Walters L. Predictors of retention and attrition in a study of an advanced upper limb prosthesis: implications for adoption of the DEKA Arm. Disabil Rehabil Assist Technol. 2018 Feb;13(2):206-210. doi: 10.1080/17483107.2017.1304585. Epub 2017 Apr 4.|Resnik LJ, Borgia ML, Acluche F, Cancio JM, Latlief G, Sasson N. How do the outcomes of the DEKA Arm compare to conventional prostheses? PLoS One. 2018 Jan 17;13(1):e0191326. doi: 10.1371/journal.pone.0191326. eCollection 2018.|Resnik L, Klinger S, Gill A, Ekerholm Biester S. Feminine identity and functional benefits are key factors in women's decision making about upper limb prostheses: a case series. Disabil Rehabil Assist Technol. 2019 Feb;14(2):194-208. doi: 10.1080/17483107.2018.1467973. Epub 2018 May 9.|Resnik L, Acluche F, Borgia M, Cancio J, Latlief G, Sasson N. Function, quality of life, and community integration of DEKA Arm users after discharge from prosthetic training: Impact of home use experience. Prosthet Orthot Int. 2018 Dec;42(6):571-582. doi: 10.1177/0309364618774054. Epub 2018 May 19.|Resnik LJ, Acluche F, Lieberman Klinger S. User experience of controlling the DEKA Arm with EMG pattern recognition. PLoS One. 2018 Sep 21;13(9):e0203987. doi: 10.1371/journal.pone.0203987. eCollection 2018.|Resnik LJ, Acluche F, Borgia M, Cancio J, Latlief G, Phillips S, Sasson N. EMG pattern recognition compared to foot control of the DEKA Arm. PLoS One. 2018 Oct 18;13(10):e0204854. doi: 10.1371/journal.pone.0204854. eCollection 2018.	Traumatic Amputation of Arm Advanced upper limb prosthetic device IMU controlled|Advanced upper limb prosthetic EMG-PR controlled NA NA NA Device|Device All	Home Study of an Advanced Upper Limb Prosthesis	Interventional	Completed	N/A	2	52	amputation, traumatic	NA	Upper Extremity Functional Scale (UEFS) From the Orthotics and Prosthetics Users Survey (OPUS) Use Scale
NCT01551420	8068852	4404992	Mean Difference (Net)	0.002	Standard Deviation	0.68	-0.27	0.28	95	0.9358	t-test, 2 sided	28375687|29342217|29741966|29779455|30240420|30335781	Resnik L, Cancio J, Klinger S, Latlief G, Sasson N, Smurr-Walters L. Predictors of retention and attrition in a study of an advanced upper limb prosthesis: implications for adoption of the DEKA Arm. Disabil Rehabil Assist Technol. 2018 Feb;13(2):206-210. doi: 10.1080/17483107.2017.1304585. Epub 2017 Apr 4.|Resnik LJ, Borgia ML, Acluche F, Cancio JM, Latlief G, Sasson N. How do the outcomes of the DEKA Arm compare to conventional prostheses? PLoS One. 2018 Jan 17;13(1):e0191326. doi: 10.1371/journal.pone.0191326. eCollection 2018.|Resnik L, Klinger S, Gill A, Ekerholm Biester S. Feminine identity and functional benefits are key factors in women's decision making about upper limb prostheses: a case series. Disabil Rehabil Assist Technol. 2019 Feb;14(2):194-208. doi: 10.1080/17483107.2018.1467973. Epub 2018 May 9.|Resnik L, Acluche F, Borgia M, Cancio J, Latlief G, Sasson N. Function, quality of life, and community integration of DEKA Arm users after discharge from prosthetic training: Impact of home use experience. Prosthet Orthot Int. 2018 Dec;42(6):571-582. doi: 10.1177/0309364618774054. Epub 2018 May 19.|Resnik LJ, Acluche F, Lieberman Klinger S. User experience of controlling the DEKA Arm with EMG pattern recognition. PLoS One. 2018 Sep 21;13(9):e0203987. doi: 10.1371/journal.pone.0203987. eCollection 2018.|Resnik LJ, Acluche F, Borgia M, Cancio J, Latlief G, Phillips S, Sasson N. EMG pattern recognition compared to foot control of the DEKA Arm. PLoS One. 2018 Oct 18;13(10):e0204854. doi: 10.1371/journal.pone.0204854. eCollection 2018.	Traumatic Amputation of Arm Advanced upper limb prosthetic device IMU controlled|Advanced upper limb prosthetic EMG-PR controlled NA NA NA Device|Device All	Home Study of an Advanced Upper Limb Prosthesis	Interventional	Completed	N/A	2	52	amputation, traumatic	NA	Change in Quality of Life (QOL) Scale
NCT01551420	8068852	4404991	Slope	-0.69		NA	-1.47	0.09	95	0.08	Regression, Linear	28375687|29342217|29741966|29779455|30240420|30335781	Resnik L, Cancio J, Klinger S, Latlief G, Sasson N, Smurr-Walters L. Predictors of retention and attrition in a study of an advanced upper limb prosthesis: implications for adoption of the DEKA Arm. Disabil Rehabil Assist Technol. 2018 Feb;13(2):206-210. doi: 10.1080/17483107.2017.1304585. Epub 2017 Apr 4.|Resnik LJ, Borgia ML, Acluche F, Cancio JM, Latlief G, Sasson N. How do the outcomes of the DEKA Arm compare to conventional prostheses? PLoS One. 2018 Jan 17;13(1):e0191326. doi: 10.1371/journal.pone.0191326. eCollection 2018.|Resnik L, Klinger S, Gill A, Ekerholm Biester S. Feminine identity and functional benefits are key factors in women's decision making about upper limb prostheses: a case series. Disabil Rehabil Assist Technol. 2019 Feb;14(2):194-208. doi: 10.1080/17483107.2018.1467973. Epub 2018 May 9.|Resnik L, Acluche F, Borgia M, Cancio J, Latlief G, Sasson N. Function, quality of life, and community integration of DEKA Arm users after discharge from prosthetic training: Impact of home use experience. Prosthet Orthot Int. 2018 Dec;42(6):571-582. doi: 10.1177/0309364618774054. Epub 2018 May 19.|Resnik LJ, Acluche F, Lieberman Klinger S. User experience of controlling the DEKA Arm with EMG pattern recognition. PLoS One. 2018 Sep 21;13(9):e0203987. doi: 10.1371/journal.pone.0203987. eCollection 2018.|Resnik LJ, Acluche F, Borgia M, Cancio J, Latlief G, Phillips S, Sasson N. EMG pattern recognition compared to foot control of the DEKA Arm. PLoS One. 2018 Oct 18;13(10):e0204854. doi: 10.1371/journal.pone.0204854. eCollection 2018.	Traumatic Amputation of Arm Advanced upper limb prosthetic device IMU controlled|Advanced upper limb prosthetic EMG-PR controlled NA NA NA Device|Device All	Home Study of an Advanced Upper Limb Prosthesis	Interventional	Completed	N/A	2	52	amputation, traumatic	NA	Change in Quality of Life (QOL) Scale
NCT01551550	NA	NA	NA	NA	NA	NA	NA	NA	NA	NA	NA	21563743	Anand A, Sheha H, Teng CC, Liebmann JM, Ritch R, Tello C. Use of amniotic membrane graft in glaucoma shunt surgery. Ophthalmic Surg Lasers Imaging. 2011 May-Jun;42(3):184-9. doi: 10.3928/15428877-20110426-01.	Glaucoma GDD|Amniotic Membrane Graft|Pericardial Graft Parallel Assignment Treatment Randomized Procedure|Procedure|Procedure All	Shunt Tube Exposure Prevention Study	Interventional	Completed	N/A	2	82	glaucoma	NA	NA
NCT01551966	NA	NA	NA	NA	NA	NA	NA	NA	NA	NA	NA	30184608	Cardey J, Le Gall C, Michaud L, Dabadie A, Talbotec C, Bellaiche M, Lamireau T, Mas E, Bridoux-Henno L, Viala J, Restier-Miron L, Lachaux A. Screening of esophageal varices in children using esophageal capsule endoscopy: a multicenter prospective study. Endoscopy. 2019 Jan;51(1):10-17. doi: 10.1055/a-0647-1709. Epub 2018 Sep 5.	Cirrhosis|Portal Hypertension Wireless esophageal capsule endoscopy ( PillCam Eso2) NA NA NA Device All	NA	NA	NA	NA	NA	NA	hypertension, portal|hypertension	NA	NA
NCT01552382	NA	NA	NA	NA	NA	NA	NA	NA	NA	NA	NA	23315905	Zittermann A, Kuhn J, Dreier J, Knabbe C, Gummert JF, Börgermann J. Vitamin D status and the risk of major adverse cardiac and cerebrovascular events in cardiac surgery. Eur Heart J. 2013 May;34(18):1358-64. doi: 10.1093/eurheartj/ehs468. Epub 2013 Jan 12.	Cardiovascular Disease NA NA NA NA NA All	NA	NA	NA	NA	NA	NA	cardiovascular diseases	NA	NA
NCT01552642	NA	NA	NA	NA	NA	NA	NA	NA	NA	NA	NA	17595270|17332205|21646253	Savoye M, Shaw M, Dziura J, Tamborlane WV, Rose P, Guandalini C, Goldberg-Gell R, Burgert TS, Cali AM, Weiss R, Caprio S. Effects of a weight management program on body composition and metabolic parameters in overweight children: a randomized controlled trial. JAMA. 2007 Jun 27;297(24):2697-704.|Golley RK, Magarey AM, Baur LA, Steinbeck KS, Daniels LA. Twelve-month effectiveness of a parent-led, family-focused weight-management program for prepubertal children: a randomized, controlled trial. Pediatrics. 2007 Mar;119(3):517-25.|Wald ER, Moyer SC, Eickhoff J, Ewing LJ. Treating childhood obesity in primary care. Clin Pediatr (Phila). 2011 Nov;50(11):1010-7. doi: 10.1177/0009922811410871. Epub 2011 Jun 6.	Child|Obesity|Overweight face-to-face meetings and access to a website Parallel Assignment Treatment Randomized Behavioral All	An Interactive Web-based Intervention to Achieve Healthy Weight in Young Children	Interventional	Completed	Phase 3	2	77	overweight	NA	NA
NCT01553240	NA	NA	NA	NA	NA	NA	NA	NA	NA	NA	NA	11055459|11439754|NA|7814313|11055457|NA|NA|NA|9363580|11280420|9474057|8913194	Bodfish JW, Symons FJ, Parker DE, Lewis MH. Varieties of repetitive behavior in autism: comparisons to mental retardation. J Autism Dev Disord. 2000 Jun;30(3):237-43.|Baron-Cohen S, Wheelwright S, Skinner R, Martin J, Clubley E. The autism-spectrum quotient (AQ): evidence from Asperger syndrome/high-functioning autism, males and females, scientists and mathematicians. J Autism Dev Disord. 2001 Feb;31(1):5-17. Erratum in: J Autism Dev Disord 2001 Dec;31(6):603.|Roid, G.H. Stanford Binet Intelligence Scles, Fifth Edition ( Riverside Publishing, Itasca, IL, 2003)|Lord C, Rutter M, Le Couteur A. Autism Diagnostic Interview-Revised: a revised version of a diagnostic interview for caregivers of individuals with possible pervasive developmental disorders. J Autism Dev Disord. 1994 Oct;24(5):659-85.|Lord C, Risi S, Lambrecht L, Cook EH Jr, Leventhal BL, DiLavore PC, Pickles A, Rutter M. The autism diagnostic observation schedule-generic: a standard measure of social and communication deficits associated with the spectrum of autism. J Autism Dev Disord. 2000 Jun;30(3):205-23.|APA. Diagnostic and Statistical Manual of Mental States Disorders. 4th ed. DSM-4-R( American Psychiatric Association, Washington, DC,2000)|Sparrow, S., Cicchetti, D. & Balla,D. The Vineland-2 Adaptive Behavior Scales( Survey Interview Form) ( American Guidance Service, Circle Pines, MN, 2005)|Constantino, J.N. The Social responsiveness Scale. ( Western psychological Services, Los Angeles, 2002)|Baron-Cohen S, Jolliffe T, Mortimore C, Robertson M. Another advanced test of theory of mind: evidence from very high functioning adults with autism or asperger syndrome. J Child Psychol Psychiatry. 1997 Oct;38(7):813-22.|"Baron-Cohen S, Wheelwright S, Hill J, Raste Y, Plumb I. The ""Reading the Mind in the Eyes"" Test revised version: a study with normal adults, and adults with Asperger syndrome or high-functioning autism. J Child Psychol Psychiatry. 2001 Feb;42(2):241-51."|Wassermann EM. Risk and safety of repetitive transcranial magnetic stimulation: report and suggested guidelines from the International Workshop on the Safety of Repetitive Transcranial Magnetic Stimulation, June 5-7, 1996. Electroencephalogr Clin Neurophysiol. 1998 Jan;108(1):1-16.|Wassermann EM, Grafman J, Berry C, Hollnagel C, Wild K, Clark K, Hallett M. Use and safety of a new repetitive transcranial magnetic stimulator. Electroencephalogr Clin Neurophysiol. 1996 Oct;101(5):412-7.	Asperger Disorder|Autism Spectrum Disorder|Pervasive Developmental Disorder TMS and functional MRI (Magstim) NA NA NA Device All	NA	NA	NA	NA	NA	NA	developmental disabilities|disease|asperger syndrome|autistic disorder|autism spectrum disorder	NA	NA
NCT01553604	NA	NA	NA	NA	NA	NA	NA	NA	NA	NA	NA	29475792	Mendes DA, Veiga DF, Veiga-Filho J, Loyola ABAT, Paiva LF, Novo NF, Sabino-Neto M, Ferreira LM. Influence of dressing application time after breast augmentation on cutaneous colonization: A randomized clinical trial. J Plast Reconstr Aesthet Surg. 2018 Jun;71(6):906-912. doi: 10.1016/j.bjps.2018.01.021. Epub 2018 Feb 21.	Surgical Site Infection augmentation mammaplasty|augmentation mammaplasty Parallel Assignment Supportive Care Randomized Procedure|Procedure Female	Dressing Wear Time After Breast Augmentation With Prosthesis	Interventional	Completed	N/A	2	80	surgical wound infection	NA	NA
NCT01553994	NA	NA	NA	NA	NA	NA	NA	NA	NA	NA	NA	23486550	Leval A, Herweijer E, Ploner A, Eloranta S, Fridman Simard J, Dillner J, Young C, Netterlid E, Sparén P, Arnheim-Dahlström L. Quadrivalent human papillomavirus vaccine effectiveness: a Swedish national cohort study. J Natl Cancer Inst. 2013 Apr 3;105(7):469-74. doi: 10.1093/jnci/djt032. Epub 2013 Mar 13.	Condyloma|Genital Warts NA NA NA NA NA All	NA	NA	NA	NA	NA	NA	condylomata acuminata	NA	NA
NCT01554202	NA	NA	NA	NA	NA	NA	NA	NA	NA	NA	NA	20600996|20331499	La Joie R, Fouquet M, Mézenge F, Landeau B, Villain N, Mevel K, Pélerin A, Eustache F, Desgranges B, Chételat G. Differential effect of age on hippocampal subfields assessed using a new high-resolution 3T MR sequence. Neuroimage. 2010 Nov 1;53(2):506-14. doi: 10.1016/j.neuroimage.2010.06.024. Epub 2010 Jun 16.|Villain N, Landeau B, Groussard M, Mevel K, Fouquet M, Dayan J, Eustache F, Desgranges B, Chételat G. A simple way to improve anatomical mapping of functional brain imaging. J Neuroimaging. 2010 Oct;20(4):324-33. doi: 10.1111/j.1552-6569.2010.00470.x.	Alzheimer's Disease assessment of memory|circulating tPA dosage|ApoE4|Brain imaging examination MRI and PET examinations NA NA NA Behavioral|Biological|Genetic|Other All	Multi-modal Neuroimaging in Alzheimer's Disease	Interventional	Active, not recruiting	N/A	9	295	alzheimer disease	NA	NA
NCT01554904	8068453	4404730	Mean Difference (Final Values)	-0.85	Standard Error of the Mean	0.66	-2.28	0.584	95	0.22	t-test, 2 sided	NA|12572260|NA	Gary L. Grove, PhD - Skin Study Center, Broomall, PA The Journal of Geriatric Dermatology 1994;2(5):152-158|van Lieshout PH, Bose A, Namasivayam AK. Physiological effects of an 8-week mechanically aided resistance facial exercise program. Int J Orofacial Myology. 2002 Nov;28:49-73.|Barry M. Zide, M.D.; James P. Bradley, M.D.;Michael T. Longaker, M.D. Institute of Reconstructive Plastic Surgery at New York University Medical Ctr. Plastic Reconstructive Surgery 2000 March;1154-1158	Primary Snoring|Sleep Apnea Facial-Flex NA NA NA Device All	NA	NA	NA	NA	NA	NA	sleep apnea syndromes|snoring	NA	Apnea-Hypopnea Index (AHI)
NCT01554904	8068454	4404731	Mean Difference (Final Values)	162.24	Standard Error of the Mean	62.4	27.32	297.16	95	0.02	paired t test	NA|12572260|NA	Gary L. Grove, PhD - Skin Study Center, Broomall, PA The Journal of Geriatric Dermatology 1994;2(5):152-158|van Lieshout PH, Bose A, Namasivayam AK. Physiological effects of an 8-week mechanically aided resistance facial exercise program. Int J Orofacial Myology. 2002 Nov;28:49-73.|Barry M. Zide, M.D.; James P. Bradley, M.D.;Michael T. Longaker, M.D. Institute of Reconstructive Plastic Surgery at New York University Medical Ctr. Plastic Reconstructive Surgery 2000 March;1154-1158	Primary Snoring|Sleep Apnea Facial-Flex NA NA NA Device All	NA	NA	NA	NA	NA	NA	sleep apnea syndromes|snoring	NA	Snore Index
NCT01555294	NA	NA	NA	NA	NA	NA	NA	NA	NA	NA	NA	15636580|16197666|16677651|17324737|17461984|18762168|19417041|19453648|20210840|21091808|21128932|21144110|21209464|21226677|17419684|17227806|17157483|16128862|17953518|18096166|22199011	ter Avest E, Holewijn S, Stalenhoef AF, de Graaf J. Variation in non-invasive measurements of vascular function in healthy volunteers during daytime. Clin Sci (Lond). 2005 May;108(5):425-31.|ter Avest E, Abbink EJ, Holewijn S, de Graaf J, Tack CJ, Stalenhoef AF. Effects of rosuvastatin on endothelial function in patients with familial combined hyperlipidaemia (FCH). Curr Med Res Opin. 2005 Sep;21(9):1469-76.|ter Avest E, Holewijn S, Bredie SJ, Stalenhoef AF, de Graaf J. Remnant particles are the major determinant of an increased intima media thickness in patients with familial combined hyperlipidemia (FCH). Atherosclerosis. 2007 Mar;191(1):220-6. Epub 2006 May 4.|ter Avest E, Holewijn S, Bredie SJ, van Tits LJ, Stalenhoef AF, de Graaf J. Pulse wave velocity in familial combined hyperlipidemia. Am J Hypertens. 2007 Mar;20(3):263-9.|Ter Avest E, Holewijn S, van Tits LJ, de Wit HM, Stalenhoef AF, de Graaf J. Endothelial function in familial combined hyperlipidaemia. Eur J Clin Invest. 2007 May;37(5):381-9.|Koenen TB, van Tits LJ, Holewijn S, Lemmers HL, den Heijer M, Stalenhoef AF, de Graaf J. Adiponectin multimer distribution in patients with familial combined hyperlipidemia. Biochem Biophys Res Commun. 2008 Nov 7;376(1):164-8. doi: 10.1016/j.bbrc.2008.08.111. Epub 2008 Aug 30.|Holewijn S, den Heijer M, Swinkels DW, Stalenhoef AF, de Graaf J. The metabolic syndrome and its traits as risk factors for subclinical atherosclerosis. J Clin Endocrinol Metab. 2009 Aug;94(8):2893-9. doi: 10.1210/jc.2009-0084. Epub 2009 May 5.|Holewijn S, den Heijer M, Swinkels DW, Stalenhoef AF, de Graaf J. Brachial artery diameter is related to cardiovascular risk factors and intima-media thickness. Eur J Clin Invest. 2009 Jul;39(7):554-60. doi: 10.1111/j.1365-2362.2009.02152.x. Epub 2009 May 8.|Holewijn S, den Heijer M, van Tits LJ, Swinkels DW, Stalenhoef AF, de Graaf J. Impact of waist circumference versus adiponectin level on subclinical atherosclerosis: a cross-sectional analysis in a sample from the general population. J Intern Med. 2010 Jun;267(6):588-98. doi: 10.1111/j.1365-2796.2009.02192.x. Epub 2009 Nov 4.|Holewijn S, den Heijer M, Swinkels DW, Stalenhoef AF, de Graaf J. Apolipoprotein B, non-HDL cholesterol and LDL cholesterol for identifying individuals at increased cardiovascular risk. J Intern Med. 2010 Dec;268(6):567-77. doi: 10.1111/j.1365-2796.2010.02277.x.|Holewijn S, Sniderman AD, den Heijer M, Swinkels DW, Stalenhoef AF, de Graaf J. Application and validation of a diagnostic algorithm for the atherogenic apoB dyslipoproteinemias: ApoB dyslipoproteinemias in a Dutch population-based study. Eur J Clin Invest. 2011 Apr;41(4):423-33. doi: 10.1111/j.1365-2362.2010.02426.x. Epub 2010 Dec 3.|Bus BA, Marijnissen RM, Holewijn S, Franke B, Purandare N, de Graaf J, den Heijer M, Buitelaar JK, Voshaar RC. Depressive symptom clusters are differentially associated with atherosclerotic disease. Psychol Med. 2011 Jul;41(7):1419-28. doi: 10.1017/S0033291710002151. Epub 2010 Dec 10.|Holewijn S, den Heijer M, Stalenhoef AF, de Graaf J. Non-invasive measurements of atherosclerosis (NIMA): current evidence and future perspectives. Neth J Med. 2010 Dec;68(12):388-99. Review.|Marijnissen RM, Bus BA, Holewijn S, Franke B, Purandare N, de Graaf J, den Heijer M, Buitelaar JK, Oude Voshaar RC. Depressive symptom clusters are differentially associated with general and visceral obesity. J Am Geriatr Soc. 2011 Jan;59(1):67-72. doi: 10.1111/j.1532-5415.2010.03228.x.|Ter Avest E, Stalenhoef AF, de Graaf J. What is the role of non-invasive measurements of atherosclerosis in individual cardiovascular risk prediction? Clin Sci (Lond). 2007 May;112(10):507-16. Review.|de Graaf J, van der Vleuten GM, ter Avest E, Dallinga-Thie GM, Stalenhoef AF. High plasma level of remnant-like particles cholesterol in familial combined hyperlipidemia. J Clin Endocrinol Metab. 2007 Apr;92(4):1269-75. Epub 2007 Jan 16.|van der Vleuten GM, Isaacs A, Zeng WW, ter Avest E, Talmud PJ, Dallinga-Thie GM, van Duijn CM, Stalenhoef AF, de Graaf J. Haplotype analyses of the APOA5 gene in patients with familial combined hyperlipidemia. Biochim Biophys Acta. 2007 Jan;1772(1):81-8. Epub 2006 Oct 26.|ter Avest E, Abbink EJ, de Graaf J, Tack CJ, Stalenhoef AF. Effect of rosuvastatin on insulin sensitivity in patients with familial combined hyperlipidaemia. Eur J Clin Invest. 2005 Sep;35(9):558-64.|Brouwers MC, de Graaf J, van Greevenbroek MM, Georgieva AM, van der Kallen CJ, Ter Avest E, Stehouwer CD, Stalenhoef AF, de Bruin TW. Parabolic relationship between plasma triacylglycerols and LDL-cholesterol in familial combined hyperlipidaemia: the multiple-type hyperlipidaemia explained? Clin Sci (Lond). 2008 Mar;114(5):393-401.|van Himbergen TM, van Tits LJ, Ter Avest E, Roest M, Voorbij HA, de Graaf J, Stalenhoef AF. Paraoxonase (PON1) is associated with familial combined hyperlipidemia. Atherosclerosis. 2008 Jul;199(1):87-94. Epub 2007 Dec 21.|Murabito JM, White CC, Kavousi M, Sun YV, Feitosa MF, Nambi V, Lamina C, Schillert A, Coassin S, Bis JC, Broer L, Crawford DC, Franceschini N, Frikke-Schmidt R, Haun M, Holewijn S, Huffman JE, Hwang SJ, Kiechl S, Kollerits B, Montasser ME, Nolte IM, Rudock ME, Senft A, Teumer A, van der Harst P, Vitart V, Waite LL, Wood AR, Wassel CL, Absher DM, Allison MA, Amin N, Arnold A, Asselbergs FW, Aulchenko Y, Bandinelli S, Barbalic M, Boban M, Brown-Gentry K, Couper DJ, Criqui MH, Dehghan A, den Heijer M, Dieplinger B, Ding J, Dörr M, Espinola-Klein C, Felix SB, Ferrucci L, Folsom AR, Fraedrich G, Gibson Q, Goodloe R, Gunjaca G, Haltmayer M, Heiss G, Hofman A, Kieback A, Kiemeney LA, Kolcic I, Kullo IJ, Kritchevsky SB, Lackner KJ, Li X, Lieb W, Lohman K, Meisinger C, Melzer D, Mohler ER 3rd, Mudnic I, Mueller T, Navis G, Oberhollenzer F, Olin JW, O'Connell J, O'Donnell CJ, Palmas W, Penninx BW, Petersmann A, Polasek O, Psaty BM, Rantner B, Rice K, Rivadeneira F, Rotter JI, Seldenrijk A, Stadler M, Summerer M, Tanaka T, Tybjaerg-Hansen A, Uitterlinden AG, van Gilst WH, Vermeulen SH, Wild SH, Wild PS, Willeit J, Zeller T, Zemunik T, Zgaga L, Assimes TL, Blankenberg S, Boerwinkle E, Campbell H, Cooke JP, de Graaf J, Herrington D, Kardia SL, Mitchell BD, Murray A, Münzel T, Newman AB, Oostra BA, Rudan I, Shuldiner AR, Snieder H, van Duijn CM, Völker U, Wright AF, Wichmann HE, Wilson JF, Witteman JC, Liu Y, Hayward C, Borecki IB, Ziegler A, North KE, Cupples LA, Kronenberg F. Association between chromosome 9p21 variants and the ankle-brachial index identified by a meta-analysis of 21 genome-wide association studies. Circ Cardiovasc Genet. 2012 Feb 1;5(1):100-12. doi: 10.1161/CIRCGENETICS.111.961292. Epub 2011 Dec 23.	Cardiovascular Disease NA NA NA NA NA All	NA	NA	NA	NA	NA	NA	cardiovascular diseases|atherosclerosis	NA	NA
NCT01555411	NA	NA	NA	NA	NA	NA	NA	NA	NA	NA	NA	29118784|29095966|30068617|29739796|31123865|31116158|31306128|31504360	Ihle-Hansen H, Vigen T, Berge T, Einvik G, Aarsland D, Rønning OM, Thommessen B, Røsjø H, Tveit A, Ihle-Hansen H. Montreal Cognitive Assessment in a 63- to 65-year-old Norwegian Cohort from the General Population: Data from the Akershus Cardiac Examination 1950 Study. Dement Geriatr Cogn Dis Extra. 2017 Sep 28;7(3):318-327. doi: 10.1159/000480496. eCollection 2017 Sep-Dec.|Berge T, Brynildsen J, Larssen HKN, Onarheim S, Jenssen GR, Ihle-Hansen H, Christophersen IE, Myrstad M, Røsjø H, Smith P, Tveit A. Systematic screening for atrial fibrillation in a 65-year-old population with risk factors for stroke: data from the Akershus Cardiac Examination 1950 study. Europace. 2018 Nov 1;20(FI_3):f299-f305. doi: 10.1093/europace/eux293.|Berge T, Lyngbakken MN, Ihle-Hansen H, Brynildsen J, Pervez MO, Aagaard EN, Vigen T, Kvisvik B, Christophersen IE, Steine K, Omland T, Smith P, Røsjø H, Tveit A. Prevalence of atrial fibrillation and cardiovascular risk factors in a 63-65 years old general population cohort: the Akershus Cardiac Examination (ACE) 1950 Study. BMJ Open. 2018 Aug 1;8(7):e021704. doi: 10.1136/bmjopen-2018-021704.|Ihle-Hansen H, Vigen T, Ihle-Hansen H, Rønning OM, Berge T, Thommessen B, Lyngbakken MN, Orstad EB, Enger S, Nygård S, Røsjø H, Tveit A. Prevalence of Carotid Plaque in a 63- to 65-Year-Old Norwegian Cohort From the General Population: The ACE (Akershus Cardiac Examination) 1950 Study. J Am Heart Assoc. 2018 May 8;7(10). pii: e008562. doi: 10.1161/JAHA.118.008562.|Chandra A, Røsjø H, Eide IA, Vigen T, Ihle-Hansen H, Orstad EB, Rønning OM, Lyngbakken MN, Berge T, Schmidt EB, Omland T, Tveit A, Svensson M. Plasma marine n-3 polyunsaturated fatty acids and cardiovascular risk factors: data from the ACE 1950 study. Eur J Nutr. 2020 Jun;59(4):1505-1515. doi: 10.1007/s00394-019-02007-3. Epub 2019 May 23.|Vigen T, Ihle-Hansen H, Lyngbakken MN, Berge T, Thommessen B, Ihle-Hansen H, Orstad EB, Enger S, Ariansen I, Røsjø H, Tveit A, Rønning OM. Blood pressure at age 40 predicts carotid atherosclerosis two decades later: data from the Akershus Cardiac Examination 1950 Study. J Hypertens. 2019 Oct;37(10):1982-1990. doi: 10.1097/HJH.0000000000002131.|Ihle-Hansen H, Vigen T, Berge T, Hagberg G, Engedal K, Rønning OM, Thommessen B, Lyngbakken MN, Nygård S, Røsjø H, Tveit A, Ihle-Hansen H. Carotid Atherosclerosis and Cognitive Function in a General Population Aged 63-65 Years: Data from the Akershus Cardiac Examination (ACE) 1950 Study. J Alzheimers Dis. 2019;70(4):1041-1049. doi: 10.3233/JAD-190327.|Aagaard EN, Kvisvik B, Pervez MO, Lyngbakken MN, Berge T, Enger S, Orstad EB, Smith P, Omland T, Tveit A, Røsjø H, Steine K. Left ventricular mechanical dispersion in a general population: Data from the Akershus Cardiac Examination 1950 study. Eur Heart J Cardiovasc Imaging. 2020 Feb 1;21(2):183-190. doi: 10.1093/ehjci/jez210.	Atrial Fibrillation|Cardiovascular Diseases|Cerebrovascular Disorders|Heart Failure|Mild Cognitive Impairment NA NA NA NA NA All	NA	NA	NA	NA	NA	NA	cognitive dysfunction|atrial fibrillation|cardiovascular diseases|cerebrovascular disorders	NA	NA
NCT01555528	NA	NA	NA	NA	NA	NA	NA	NA	NA	NA	NA	NA|NA	Koledova, E. et al. (2017) Analysis of results from the global, 5-year Easypod™ Connect Observational Study (ECOS) study in children with growth disorders. 10th International Meeting for Pediatric Endocrinology; 2017 Sep 14-17; Washington, DC.|Wit, JM. et al. (2017) Effect of adherence on the 2-year growth response to growth hormone treatment in prepubertal children with idiopathic isolated growth hormone deficiency participating in the EasypodTM Connect Observational Study (ECOS). 10th International Meeting of Paediatric Endocrinology; 2017 Sep 14-17; Washington, DC.	Growth Disorders easypod™ NA NA NA Device All	NA	NA	NA	NA	NA	NA	growth disorders	NA	NA
NCT01555606	NA	NA	NA	NA	NA	NA	NA	NA	NA	NA	NA	26138406	Pariser D, Schenkel B, Carter C, Farahi K, Brown TM, Ellis CN; Psoriasis Patient Interview Study Group. A multicenter, non-interventional study to evaluate patient-reported experiences of living with psoriasis. J Dermatolog Treat. 2016;27(1):19-26. doi: 10.3109/09546634.2015.1044492. Epub 2015 Jul 3.	Moderate to Severe Plaque Psoriasis No intervention NA NA NA Other All	NA	NA	NA	NA	NA	NA	psoriasis	NA	NA
NCT01555840	NA	NA	NA	NA	NA	NA	NA	NA	NA	NA	NA	24618504	Denzer UW, Rösch T, Hoytat B, Abdel-Hamid M, Hebuterne X, Vanbiervielt G, Filippi J, Ogata H, Hosoe N, Ohtsuka K, Ogata N, Ikeda K, Aihara H, Kudo SE, Tajiri H, Treszl A, Wegscheider K, Greff M, Rey JF. Magnetically guided capsule versus conventional gastroscopy for upper abdominal complaints: a prospective blinded study. J Clin Gastroenterol. 2015 Feb;49(2):101-7. doi: 10.1097/MCG.0000000000000110.	Gastric Focal Lesion Magnetically Guided Capsule (MGCE) NA NA NA Device All	NA	NA	NA	NA	NA	NA	NA	NA	NA
NCT01556022	NA	NA	NA	NA	NA	NA	NA	NA	NA	NA	NA	27148802	Henry TD, Pepine CJ, Lambert CR, Traverse JH, Schatz R, Costa M, Povsic TJ, David Anderson R, Willerson JT, Kesten S, Perin EC. The Athena trials: Autologous adipose-derived regenerative cells for refractory chronic myocardial ischemia with left ventricular dysfunction. Catheter Cardiovasc Interv. 2017 Feb 1;89(2):169-177. doi: 10.1002/ccd.26601. Epub 2016 Sep 23.	Myocardial Ischemia ADRCs processed by the Celution System|Placebo Comparator: Lactated Ringer's and Subject's Blood Parallel Assignment Treatment Randomized Device|Device All	Safety and Feasibility Trial of Adipose-Derived Regenerative Cells in the Treatment of Chronic Myocardial Ischemia	Interventional	Completed	Phase 2	2	28	coronary artery disease|ischemia|myocardial ischemia	NA	NA
NCT01556451	NA	NA	NA	NA	NA	NA	NA	NA	NA	NA	NA	26770032	Choi WS, Choi JH, Choi JY, Eom JS, Kim SI, Pai H, Peck KR, Sohn JW, Cheong HJ. Immunogenicity and Safety of a Live Attenuated Zoster Vaccine (ZOSTAVAX™) in Korean Adults. J Korean Med Sci. 2016 Jan;31(1):13-7. doi: 10.3346/jkms.2016.31.1.13. Epub 2015 Dec 24.	Herpes Zoster|Shingles Zoster Vaccine Live NA NA NA Biological All	NA	NA	NA	NA	NA	NA	herpes zoster	NA	NA
NCT01556776	NA	NA	NA	NA	NA	NA	NA	NA	NA	NA	NA	28916311	Fink AM, Bahlo J, Robrecht S, Al-Sawaf O, Aldaoud A, Hebart H, Jentsch-Ullrich K, Dörfel S, Fischer K, Wendtner CM, Nösslinger T, Ghia P, Bosch F, Kater AP, Döhner H, Kneba M, Kreuzer KA, Tausch E, Stilgenbauer S, Ritgen M, Böttcher S, Eichhorst B, Hallek M. Lenalidomide maintenance after first-line therapy for high-risk chronic lymphocytic leukaemia (CLLM1): final results from a randomised, double-blind, phase 3 study. Lancet Haematol. 2017 Oct;4(10):e475-e486. doi: 10.1016/S2352-3026(17)30171-0. Epub 2017 Sep 12.	Chronic Lymphocytic Leukemia lenalidomide|Placebo Parallel Assignment Treatment Randomized Drug|Drug All	A Study of Lenalidomide Maintenance for High-risk Patients With CLL Following First-line Therapy	Interventional	Active, not recruiting	Phase 3	2	89	leukemia, lymphoid|leukemia, lymphocytic, chronic, b-cell|leukemia	lenalidomide	NA
NCT01556880	NA	NA	NA	NA	NA	NA	NA	NA	NA	NA	NA	24466598	Wong CK, Fung CS, Siu SC, Lo YY, Wong KW, Fong DY, Lam CL. A short message service (SMS) intervention to prevent diabetes in Chinese professional drivers with pre-diabetes: a pilot single-blinded randomized controlled trial. Diabetes Res Clin Pract. 2013 Dec;102(3):158-66. doi: 10.1016/j.diabres.2013.10.002.	Diabetes|Pre-diabetes Short Message Service (SMS) Parallel Assignment Prevention Randomized Behavioral All	RCT of SMS for Drivers With Pre-DM	Interventional	Completed	N/A	2	104	diabetes mellitus|prediabetic state|glucose intolerance	NA	NA
NCT01556906	NA	NA	NA	NA	NA	NA	NA	NA	NA	NA	NA	17215532	Cuchel M, Bloedon LT, Szapary PO, Kolansky DM, Wolfe ML, Sarkis A, Millar JS, Ikewaki K, Siegelman ES, Gregg RE, Rader DJ. Inhibition of microsomal triglyceride transfer protein in familial hypercholesterolemia. N Engl J Med. 2007 Jan 11;356(2):148-56.	Homozygous Familial Hypercholesterolemia Lomitapide NA NA NA Drug All	NA	NA	NA	NA	NA	NA	hyperlipoproteinemia type ii|hypercholesterolemia	NA	NA
NCT01557140	NA	NA	NA	NA	NA	NA	NA	NA	NA	NA	NA	17383291	Botoni FA, Poole-Wilson PA, Ribeiro AL, Okonko DO, Oliveira BM, Pinto AS, Teixeira MM, Teixeira AL Jr, Reis AM, Dantas JB, Ferreira CS, Tavares WC Jr, Rocha MO. A randomized trial of carvedilol after renin-angiotensin system inhibition in chronic Chagas cardiomyopathy. Am Heart J. 2007 Apr;153(4):544.e1-8.	Chagas Cardiomyopathy|Dilated Cardiomyopathy|Heart Failure RASi plus carvedilol Parallel Assignment Treatment Randomized Drug All	A Randomized Trial of Carvedilol in Chronic Chagas Cardiomyopathy	Interventional	Completed	Phase 4	2	42	chagas cardiomyopathy|cardiomyopathies|cardiomyopathy, dilated	carvedilol	NA
NCT01557192	NA	NA	NA	NA	NA	NA	NA	NA	NA	NA	NA	14702256|15780843	Rohan M, Parow A, Stoll AL, Demopulos C, Friedman S, Dager S, Hennen J, Cohen BM, Renshaw PF. Low-field magnetic stimulation in bipolar depression using an MRI-based stimulator. Am J Psychiatry. 2004 Jan;161(1):93-8.|Carlezon WA Jr, Rohan ML, Mague SD, Meloni EG, Parsegian A, Cayetano K, Tomasiewicz HC, Rouse ED, Cohen BM, Renshaw PF. Antidepressant-like effects of cranial stimulation within a low-energy magnetic field in rats. Biol Psychiatry. 2005 Mar 15;57(6):571-6.	Bipolar Depression|Unipolar Depression Low Field Magnetic Stimulation Device Parallel Assignment Treatment Randomized Device All	Low Field Magnetic Stimulation (LFMS) in Mood Disorders: 6 Treatments	Interventional	Suspended	Phase 1	2	200	depression|depressive disorder|bipolar disorder|mood disorders	NA	NA
NCT01557465	NA	NA	NA	NA	NA	NA	NA	NA	NA	NA	NA	24585716	Kim R, Cingolani O, Wittstein I, McLean R, Han L, Cheng K, Robinson E, Brinker J, Schulman SS, Berger RD, Henrikson CA, Tereshchenko LG. Mechanical alternans is associated with mortality in acute hospitalized heart failure: prospective mechanical alternans study (MAS). Circ Arrhythm Electrophysiol. 2014 Apr;7(2):259-66. doi: 10.1161/CIRCEP.113.000958. Epub 2014 Mar 1.	Heart Failure|Ischemic Cardiomyopathy|Nonischemic Cardiomyopathy NA NA NA NA NA All	NA	NA	NA	NA	NA	NA	cardiomyopathies	NA	NA
NCT01557699	NA	NA	NA	NA	NA	NA	NA	NA	NA	NA	NA	25446830	MVDP author group, Cape S, Chaudhari A, Vaidya V, Mulay R, Agarkhedkar S, Shermer C, Collins M, Anderson R, Agarkhedkar S, Kulkarni PS, Winston S, Sievers R, Dhere RM, Gunale B, Powell K, Rota PA, Papania M. Safety and immunogenicity of dry powder measles vaccine administered by inhalation: a randomized controlled Phase I clinical trial. Vaccine. 2014 Nov 28;32(50):6791-7. doi: 10.1016/j.vaccine.2014.09.071. Epub 2014 Oct 22.	Prophylaxis for the Measles Infection PMV via Puffhaler® device|PMV via SoloventTM device|Licensed Subcutaneous Measles Vaccine Parallel Assignment Prevention Randomized Biological|Biological|Biological Male	A Clinical Trial to Assess the Safety of a Measles Vaccine (Dry Powder) Administered by Two Different Devices	Interventional	Completed	Phase 1	3	60	measles	NA	NA
NCT01557751	NA	NA	NA	NA	NA	NA	NA	NA	NA	NA	NA	25040948	Belfer I, Greco CM, Lokshin A, Vulakovich K, Landsittel D, Dai F, Crossett L, Chelly JE. The design and methods of genetic studies on acute and chronic postoperative pain in patients after total knee replacement. Pain Med. 2014 Sep;15(9):1590-602. doi: 10.1111/pme.12487. Epub 2014 Jul 8.	Osteoarthritis|Postoperative Pain Whole blood for genotyping NA NA NA Genetic All	NA	NA	NA	NA	NA	NA	pain, postoperative|osteoarthritis	NA	NA
NCT01557855	NA	NA	NA	NA	NA	NA	NA	NA	NA	NA	NA	24798176	Ladapo JA, Lyons H, Yau M, Rich P, Newton D, Bruce-Mensah K, Johnson A, Zhou Y, Stemkowski S, Monane M. Enhanced assessment of chest pain and related symptoms in the primary care setting through the use of a novel personalized medicine genomic test: results from a prospective registry study. Am J Med Qual. 2015 Jul-Aug;30(4):345-52. doi: 10.1177/1062860614532517. Epub 2014 May 5.	Angina Pectoris|CAD|Cardiovascular Diseases|CHD|Chest Pain|Coronary Artery Disease|Coronary Heart Disease|CVD Corus CAD (ASGES) NA NA NA Diagnostic Test All	NA	NA	NA	NA	NA	NA	heart diseases|myocardial ischemia|angina pectoris|chest pain|cardiovascular diseases|coronary disease|coronary artery disease	NA	NA
NCT01557972	NA	NA	NA	NA	NA	NA	NA	NA	NA	NA	NA	12882886|12453964|20504126	Kamoi K, Imamura Y, Miyakoshi M, Kobayashi C. Usefulness of home blood pressure measurement in the morning in type 1 diabetic patients. Diabetes Care. 2003 Aug;26(8):2473-5.|Kamoi K, Miyakoshi M, Soda S, Kaneko S, Nakagawa O. Usefulness of home blood pressure measurement in the morning in type 2 diabetic patients. Diabetes Care. 2002 Dec;25(12):2218-23.|Kamoi K, Ito T, Miyakoshi M, Minagawa S. Usefulness of home blood pressure measurement in the morning in patients with type 2 diabetes: long-term results of a prospective longitudinal study. Clin Exp Hypertens. 2010 May;32(3):184-92. doi: 10.3109/10641960903254513.	Blood Pressure|Type 2 Diabetes Mellitus Blood pressure measurement based on HBP or CBP|Blood pressure measurement based on HBP or CBP NA NA NA Procedure|Procedure All	NA	NA	NA	NA	NA	NA	diabetes mellitus, type 2	NA	NA
NCT01558167	NA	NA	NA	NA	NA	NA	NA	NA	NA	NA	NA	26643449	Maurer C, Pflug N, Bahlo J, Kluth S, Rhein C, Cramer P, Gross-Ophoff C, Langerbeins P, Fink AM, Eichhorst B, Kreuzer KA, Fischer N, Tausch E, Stilgenbauer S, Böttcher S, Döhner H, Kneba M, Dreyling M, Binder M, Hallek M, Wendtner CM, Bergmann M, Fischer K; German CLL Study Group. Bendamustine and rituximab in combination with lenalidomide in patients with chronic lymphocytic leukemia. Eur J Haematol. 2016 Sep;97(3):253-60. doi: 10.1111/ejh.12714. Epub 2016 Feb 9.	Chronic Lymphocytic Leukemia Bendamustine, Rituximab, Lenalidomide NA NA NA Drug All	NA	NA	NA	NA	NA	NA	leukemia, lymphoid|leukemia|leukemia, lymphocytic, chronic, b-cell	lenalidomide|rituximab|bendamustine hydrochloride	NA
NCT01558297	NA	NA	NA	NA	NA	NA	NA	NA	NA	NA	NA	25298016	Barnes RD, White MA, Martino S, Grilo CM. A randomized controlled trial comparing scalable weight loss treatments in primary care. Obesity (Silver Spring). 2014 Dec;22(12):2508-16. doi: 10.1002/oby.20889. Epub 2014 Oct 9.	Obese|Overweight Motivational Interviewing|Nutritional Counseling|Treatment as usual with primary care physician Parallel Assignment Treatment Randomized Behavioral|Behavioral|Behavioral All	Internet Treatment for Weight Loss in Primary Care	Interventional	Completed	N/A	3	89	overweight|weight loss	NA	NA
NCT01558336	NA	NA	NA	NA	NA	NA	NA	NA	NA	NA	NA	21729382	Ahmed AM, El Tash LA, Mohamed EY, Adam I. High levels of Schistosoma mansoni infections among schoolchildren in central Sudan one year after treatment with praziquantel. J Helminthol. 2012 Jun;86(2):228-32. doi: 10.1017/S0022149X11000290. Epub 2011 Jun 8.	Schistosomiasis praziquantel NA NA NA Drug All	NA	NA	NA	NA	NA	NA	schistosomiasis haematobia|schistosomiasis	praziquantel	NA
NCT01558596	NA	NA	NA	NA	NA	NA	NA	NA	NA	NA	NA	27688236	Garcia S, Rector TS, Zakharova M, Herrmann RR, Adabag S, Bertog S, Sandoval Y, Santilli S, Brilakis ES, McFalls EO. Cardiac Remote Ischemic Preconditioning Prior to Elective Vascular Surgery (CRIPES): A Prospective, Randomized, Sham-Controlled Phase II Clinical Trial. J Am Heart Assoc. 2016 Sep 29;5(10). pii: e003916.	Peripheral Arterial Disease|Vascular Surgery Preconditioning|Control Parallel Assignment Prevention Randomized Procedure|Procedure All	Remote Ischemic Preconditioning Prior to Vascular Surgery	Interventional	Completed	Phase 1/Phase 2	2	201	peripheral vascular diseases|peripheral arterial disease	NA	NA
NCT01558752	NA	NA	NA	NA	NA	NA	NA	NA	NA	NA	NA	33079901	Slullitel PA, Mahatma MM, Farzi M, Grammatopoulos G, Wilkinson JM, Beaulé PE. Influence of Femoral Component Design on Proximal Femoral Bone Mass After Total Hip Replacement: A Randomized Controlled Trial. J Bone Joint Surg Am. 2021 Jan 6;103(1):74-83. doi: 10.2106/JBJS.20.00351.	Total Hip Arthroplasty Total hip replacement with titanium shell and CORAIL stem|Total hip replacement with Modular Titanium Femoral Stem NA NA NA Device|Device All	A Clinical Trial of a Metal on Poly Component Versus CORAIL Stem: A Bone Mineral Density Study	Interventional	Completed	N/A	2	88	NA	NA	NA
NCT01559064	NA	NA	NA	NA	NA	NA	NA	NA	NA	NA	NA	24689357	Philipp-Dormston WG, Eccleston D, De Boulle K, Hilton S, van den Elzen H, Nathan M. A prospective, observational study of the volumizing effect of open-label aesthetic use of Juvéderm® VOLUMA® with Lidocaine in mid-face area. J Cosmet Laser Ther. 2014 Aug;16(4):171-9. doi: 10.3109/14764172.2014.910079. Epub 2014 May 5.	Age-related Volume Deficit in the Mid-face Crosslinked hyaluronic acid gel (Juvéderm VOLUMA®) NA NA NA Device All	NA	NA	NA	NA	NA	NA	NA	lidocaine|hyaluronic acid	NA
NCT01559194	NA	NA	NA	NA	NA	NA	NA	NA	NA	NA	NA	22052963|24435584	David P, Buckworth J, Pennell ML, Katz ML, DeGraffinreid CR, Paskett ED. A walking intervention for postmenopausal women using mobile phones and Interactive Voice Response. J Telemed Telecare. 2012 Jan;18(1):20-5. doi: 10.1258/jtt.2011.110311. Epub 2011 Nov 3.|Llanos AA, Krok JL, Peng J, Pennell ML, Vitolins MZ, Degraffinreid CR, Paskett ED. Effects of a walking intervention using mobile technology and interactive voice response on serum adipokines among postmenopausal women at increased breast cancer risk. Horm Cancer. 2014 Apr;5(2):98-103. doi: 10.1007/s12672-013-0168-4. Epub 2014 Jan 17.	Breast Cancer|Weight Loss Low Fat Diet plus exercise|Low Carbohydrate diet + Exercise Parallel Assignment Prevention Randomized Behavioral|Behavioral Female	Low Fat Versus Protein Sparing Diet for Weight Loss & Impact on Biomarkers Associated With Breast Cancer Risk	Interventional	Completed	Phase 3	2	82	body weight|weight loss|breast neoplasms	NA	NA
NCT01559649	NA	NA	NA	NA	NA	NA	NA	NA	NA	NA	NA	26205434|27117382|27117381|26519043	Daniels SK, Pathak S, Stach CB, Mohr TM, Morgan RO, Anderson JA. Speech Pathology Reliability for Stroke Swallowing Screening Items. Dysphagia. 2015 Oct;30(5):565-70. doi: 10.1007/s00455-015-9638-x. Epub 2015 Jul 24.|Daniels SK, Pathak S, Rosenbek JC, Morgan RO, Anderson JA. Rapid Aspiration Screening for Suspected Stroke: Part 1: Development and Validation. Arch Phys Med Rehabil. 2016 Sep;97(9):1440-1448. doi: 10.1016/j.apmr.2016.03.025. Epub 2016 Apr 23.|Anderson JA, Pathak S, Rosenbek JC, Morgan RO, Daniels SK. Rapid Aspiration Screening for Suspected Stroke: Part 2: Initial and Sustained Nurse Accuracy and Reliability. Arch Phys Med Rehabil. 2016 Sep;97(9):1449-1455. doi: 10.1016/j.apmr.2016.03.024. Epub 2016 Apr 24.|Freeland TR, Pathak S, Garrett RR, Anderson JA, Daniels SK. Using Medical Mannequins to Train Nurses in Stroke Swallowing Screening. Dysphagia. 2016 Feb;31(1):104-10. doi: 10.1007/s00455-015-9666-6. Epub 2015 Oct 30.	Cerebrovascular Disorders|Deglutition Disorders Establishing Validity and Reliability NA NA NA Behavioral All	NA	NA	NA	NA	NA	NA	disease|deglutition disorders|cerebrovascular disorders	NA	NA
NCT01560533	NA	NA	NA	NA	NA	NA	NA	NA	NA	NA	NA	26681640	Durif-Bruckert C, Guilloux R, Guïoux A, Lasserre E, Goffette J, Régnier V. [Qualitative and collaborative research with cancer patients. Experience narratives of treatments for peritoneal carcinomatosis]. Bull Cancer. 2016 Feb;103(2):148-53. doi: 10.1016/j.bulcan.2015.10.015. Epub 2015 Dec 8. French.	Peritoneal Carcinomatosis Interviews NA NA NA Behavioral All	Representation of the Body for Patients With Cancer	Interventional	Completed	N/A	2	21	peritoneal neoplasms|carcinoma	NA	NA
NCT01560819	8067790	4403464		NA		NA				0.03	Wilcoxon signed rank test	23542823	Kunde S, Pham A, Bonczyk S, Crumb T, Duba M, Conrad H Jr, Cloney D, Kugathasan S. Safety, tolerability, and clinical response after fecal transplantation in children and young adults with ulcerative colitis. J Pediatr Gastroenterol Nutr. 2013 Jun;56(6):597-601. doi: 10.1097/MPG.0b013e318292fa0d.	Inflammatory Bowel Disease (IBD) Gut Microbial Transplantation NA NA NA Drug All	NA	NA	NA	NA	NA	NA	inflammatory bowel diseases|intestinal diseases	NA	Clinical Response
NCT01561040	NA	NA	NA	NA	NA	NA	NA	NA	NA	NA	NA	20631232|18234997|20393114|20597641	Sullivan BD, Whitmer D, Nichols KK, Tomlinson A, Foulks GN, Geerling G, Pepose JS, Kosheleff V, Porreco A, Lemp MA. An objective approach to dry eye disease severity. Invest Ophthalmol Vis Sci. 2010 Dec;51(12):6125-30. doi: 10.1167/iovs.10-5390. Epub 2010 Jul 14.|Chen Z, Tong L, Li Z, Yoon KC, Qi H, Farley W, Li DQ, Pflugfelder SC. Hyperosmolarity-induced cornification of human corneal epithelial cells is regulated by JNK MAPK. Invest Ophthalmol Vis Sci. 2008 Feb;49(2):539-49. doi: 10.1167/iovs.07-0569.|Suzuki M, Massingale ML, Ye F, Godbold J, Elfassy T, Vallabhajosyula M, Asbell PA. Tear osmolarity as a biomarker for dry eye disease severity. Invest Ophthalmol Vis Sci. 2010 Sep;51(9):4557-61. doi: 10.1167/iovs.09-4596. Epub 2010 Apr 14.|Versura P, Profazio V, Campos EC. Performance of tear osmolarity compared to previous diagnostic tests for dry eye diseases. Curr Eye Res. 2010 Jul;35(7):553-64. doi: 10.3109/02713683.2010.484557.	Dry Eye Syndrome Omega 3, Vitamins A, D3 and E NA NA NA Dietary Supplement All	NA	NA	NA	NA	NA	NA	dry eye syndromes|keratoconjunctivitis sicca	vitamin d|vitamin a	NA
NCT01561105	NA	NA	NA	NA	NA	NA	NA	NA	NA	NA	NA	12472325	Unützer J, Katon W, Callahan CM, Williams JW Jr, Hunkeler E, Harpole L, Hoffing M, Della Penna RD, Noël PH, Lin EH, Areán PA, Hegel MT, Tang L, Belin TR, Oishi S, Langston C; IMPACT Investigators. Improving Mood-Promoting Access to Collaborative Treatment. Collaborative care management of late-life depression in the primary care setting: a randomized controlled trial. JAMA. 2002 Dec 11;288(22):2836-45.	Both Major Depression and Dysthymic Disorder|Dysthymic Disorder|Major Depression IMPACT Parallel Assignment Treatment Randomized Other All	Improving Depression Care for Elders: Coordinating Center	Interventional	Completed	N/A	2	1801	depressive disorder|dysthymic disorder|disease|depression|depressive disorder, major	NA	NA
NCT01561352	NA	NA	NA	NA	NA	NA	NA	NA	NA	NA	NA	17133240	Ashrani AA, Gabriel DA, Gajewski JL, Jacobs DR Jr, Weisdorf DJ, Key NS. Pilot study to test the efficacy and safety of activated recombinant factor VII (NovoSeven) in the treatment of refractory hemorrhagic cystitis following high-dose chemotherapy. Bone Marrow Transplant. 2006 Dec;38(12):825-8.	Haemorrhagic Cystitis|Other Haemostasis Disorder activated recombinant human factor VII NA NA NA Drug All	NA	NA	NA	NA	NA	NA	cystitis	NA	NA
NCT01561391	NA	NA	NA	NA	NA	NA	NA	NA	NA	NA	NA	17938794	Pruthi RK, Mathew P, Valentino LA, Sumner MJ, Seremetis S, Hoots WK; NovoSeven in Surgery Study Investigators. Haemostatic efficacy and safety of bolus and continuous infusion of recombinant factor VIIa are comparable in haemophilia patients with inhibitors undergoing major surgery. Results from an open-label, randomized, multicenter trial. Thromb Haemost. 2007 Oct;98(4):726-32.	Congenital Bleeding Disorder|Haemophilia A With Inhibitors|Haemophilia B With Inhibitors activated recombinant human factor VII|activated recombinant human factor VII|factor IX|factor VIII Parallel Assignment Treatment Randomized Drug|Drug|Other|Drug All	Safety and Efficacy of Activated Recombinant Human Factor VII in Haemophilia Patients With Inhibitors During and After Major Surgery	Interventional	Completed	Phase 4	3	36	hemophilia a|blood coagulation disorders|hemostatic disorders|hemophilia b	factor viii	NA
NCT01561417	NA	NA	NA	NA	NA	NA	NA	NA	NA	NA	NA	17880439	Bysted BV, Scharling B, Møller T, Hansen BL. A randomized, double-blind trial demonstrating bioequivalence of the current recombinant activated factor VII formulation and a new robust 25 degrees C stable formulation. Haemophilia. 2007 Sep;13(5):527-32.	Acquired Bleeding Disorder|Acquired Haemophilia|Congenital Bleeding Disorder|Congenital FVII Deficiency|Glanzmann's Disease|Haemophilia A With Inhibitors|Haemophilia B With Inhibitors|Healthy activated recombinant human factor VII|activated recombinant human factor VII Crossover Assignment Treatment Randomized Drug|Drug Male	Bioequivalence of NovoSeven® and a NovoSeven® Formulation Stable at Room Temperature in Healthy Male Subjects	Interventional	Completed	Phase 1	2	28	disease|hemostatic disorders|hemophilia a|blood coagulation disorders|hemophilia b|hemorrhagic disorders|thrombasthenia|hemorrhage	NA	NA
NCT01562145	NA	NA	NA	NA	NA	NA	NA	NA	NA	NA	NA	19968600|15262646	Pasternak B, Aspenberg P. Metalloproteinases and their inhibitors-diagnostic and therapeutic opportunities in orthopedics. Acta Orthop. 2009 Dec;80(6):693-703. doi: 10.3109/17453670903448257. Review.|Lo IK, Marchuk LL, Hollinshead R, Hart DA, Frank CB. Matrix metalloproteinase and tissue inhibitor of matrix metalloproteinase mRNA levels are specifically altered in torn rotator cuff tendons. Am J Sports Med. 2004 Jul-Aug;32(5):1223-9. Epub 2004 May 18.	Rotator Cuff Tear Blood sampling NA NA NA Procedure All	NA	NA	NA	NA	NA	NA	rotator cuff injuries	NA	NA
NCT01562158	NA	NA	NA	NA	NA	NA	NA	NA	NA	NA	NA	16102099	Pihusch M, Bacigalupo A, Szer J, von Depka Prondzinski M, Gaspar-Blaudschun B, Hyveled L, Brenner B; F7BMT-1360 Trial Investigators. Recombinant activated factor VII in treatment of bleeding complications following hematopoietic stem cell transplantation. J Thromb Haemost. 2005 Sep;3(9):1935-44.	Acquired Bleeding Disorder|Bleeding During/Following Surgery standard therapy|activated recombinant human factor VII|activated recombinant human factor VII|activated recombinant human factor VII|placebo Parallel Assignment Treatment Randomized Procedure|Drug|Drug|Drug|Drug All	Efficacy and Safety of Activated Recombinant Human Factor VII in Treatment of Bleeding in Patients Following Allogeneic Stem Cell Transplantation	Interventional	Completed	Phase 2	4	100	blood coagulation disorders|hemostatic disorders|hemorrhage	NA	NA
NCT01562561	NA	NA	NA	NA	NA	NA	NA	NA	NA	NA	NA	15983336	Panelo A, Wing JR; AGEE-1272 Study Group. Repaglinide/bedtime NPH insulin is comparable to twice-daily NPH insulin. Diabetes Care. 2005 Jul;28(7):1789-90.	Diabetes|Diabetes Mellitus, Type 2 repaglinide|insulin NPH Parallel Assignment Treatment Randomized Drug|Drug All	Efficacy and Safety of Repaglinide Combined With Insulin NPH in Subjects With Type 2 Diabetes	Interventional	Completed	Phase 3	2	213	diabetes mellitus, type 2|diabetes mellitus	insulin, isophane|isophane insulin, beef|repaglinide|isophane insulin, human	NA
NCT01562574	NA	NA	NA	NA	NA	NA	NA	NA	NA	NA	NA	16788315	Ekert H, Brizard C, Eyers R, Cochrane A, Henning R. Elective administration in infants of low-dose recombinant activated factor VII (rFVIIa) in cardiopulmonary bypass surgery for congenital heart disease does not shorten time to chest closure or reduce blood loss and need for transfusions: a randomized, double-blind, parallel group, placebo-controlled study of rFVIIa and standard haemostatic replacement therapy versus standard haemostatic replacement therapy. Blood Coagul Fibrinolysis. 2006 Jul;17(5):389-95.	Acquired Bleeding Disorder|Cardiac Surgery Requiring Cardiopulmonary Bypass activated recombinant human factor VII|placebo Parallel Assignment Treatment Randomized Drug|Drug All	Activated Recombinant Human Factor VII Following Cardiac Bypass Surgery for Paediatric Congenital Heart Disease	Interventional	Completed	Phase 3	2	82	heart diseases|hemostatic disorders|blood coagulation disorders	NA	NA
NCT01562587	NA	NA	NA	NA	NA	NA	NA	NA	NA	NA	NA	15230949	Villar A, Aronis S, Morfini M, Santagostino E, Auerswald G, Thomsen HF, Erhardtsen E, Giangrande PL. Pharmacokinetics of activated recombinant coagulation factor VII (NovoSeven) in children vs. adults with haemophilia A. Haemophilia. 2004 Jul;10(4):352-9.	Congenital Bleeding Disorder|Haemophilia A|Haemophilia B activated recombinant human factor VII|activated recombinant human factor VII Parallel Assignment Treatment Randomized Drug|Drug Male	Pharmacokinetics of Single Bolus Dose of NovoSeven® in Paediatric and Adult Patients With Haemophilia A or B in a Non- Bleeding State	Interventional	Completed	Phase 1	2	18	hemophilia b|hemostatic disorders|hemophilia a|blood coagulation disorders	NA	NA
NCT01562821	NA	NA	NA	NA	NA	NA	NA	NA	NA	NA	NA	16442954|16734808	Shao YF, Yang JM, Chau GY, Sirivatanauksorn Y, Zhong SX, Erhardtsen E, Nivatvongs S, Lee PH. Safety and hemostatic effect of recombinant activated factor VII in cirrhotic patients undergoing partial hepatectomy: a multicenter, randomized, double-blind, placebo-controlled trial. Am J Surg. 2006 Feb;191(2):245-9.|Levy JH, Fingerhut A, Brott T, Langbakke IH, Erhardtsen E, Porte RJ. Recombinant factor VIIa in patients with coagulopathy secondary to anticoagulant therapy, cirrhosis, or severe traumatic injury: review of safety profile. Transfusion. 2006 Jun;46(6):919-33.	Acquired Bleeding Disorder|Cirrhosis activated recombinant human factor VII|activated recombinant human factor VII|placebo Parallel Assignment Treatment Randomized Drug|Drug|Drug All	Safety and Efficacy of Activated Recombinant Human Factor VII in Cirrhotic Patients Undergoing Partial Hepatectomy	Interventional	Completed	Phase 2	3	235	blood coagulation disorders|hemostatic disorders	NA	NA
NCT01563198	8067375	4403374		NA		NA				0.0001	Chi-squared	27126735|24261356	Norbash A, Yucel K, Yuh W, Doros G, Ajam A, Lang E, Pauker S, Mayr N. Effect of team training on improving MRI study completion rates and no-show rates. J Magn Reson Imaging. 2016 Oct;44(4):1040-7. doi: 10.1002/jmri.25219. Epub 2016 Apr 6.|Lang EV, Yuh WT, Ajam A, Kelly R, Macadam L, Potts R, Mayr NA. Understanding patient satisfaction ratings for radiology services. AJR Am J Roentgenol. 2013 Dec;201(6):1190-5; quiz 1196. doi: 10.2214/AJR.13.11281. Review.	Claustrophobia|Complication of Diagnostic Procedure Comfort Talk® NA NA NA Behavioral All	NA	NA	NA	NA	NA	NA	phobic disorders	hypnotics and sedatives	Change in No-Show Rates of Patients From the Average of the Baseline Year to the Average of One Year Post Training
NCT01563198	8067376	4403375		NA		NA				0.0001	Chi-squared	27126735|24261356	Norbash A, Yucel K, Yuh W, Doros G, Ajam A, Lang E, Pauker S, Mayr N. Effect of team training on improving MRI study completion rates and no-show rates. J Magn Reson Imaging. 2016 Oct;44(4):1040-7. doi: 10.1002/jmri.25219. Epub 2016 Apr 6.|Lang EV, Yuh WT, Ajam A, Kelly R, Macadam L, Potts R, Mayr NA. Understanding patient satisfaction ratings for radiology services. AJR Am J Roentgenol. 2013 Dec;201(6):1190-5; quiz 1196. doi: 10.2214/AJR.13.11281. Review.	Claustrophobia|Complication of Diagnostic Procedure Comfort Talk® NA NA NA Behavioral All	NA	NA	NA	NA	NA	NA	phobic disorders	hypnotics and sedatives	Change in Non-completion Rate of MRI Scans From the Average of the Baseline Year to the Average of One Year Post Training (Showing-Up Patients Only)
NCT01563198	8067377	4403376		NA		NA				0.0001	Chi-squared	27126735|24261356	Norbash A, Yucel K, Yuh W, Doros G, Ajam A, Lang E, Pauker S, Mayr N. Effect of team training on improving MRI study completion rates and no-show rates. J Magn Reson Imaging. 2016 Oct;44(4):1040-7. doi: 10.1002/jmri.25219. Epub 2016 Apr 6.|Lang EV, Yuh WT, Ajam A, Kelly R, Macadam L, Potts R, Mayr NA. Understanding patient satisfaction ratings for radiology services. AJR Am J Roentgenol. 2013 Dec;201(6):1190-5; quiz 1196. doi: 10.2214/AJR.13.11281. Review.	Claustrophobia|Complication of Diagnostic Procedure Comfort Talk® NA NA NA Behavioral All	NA	NA	NA	NA	NA	NA	phobic disorders	hypnotics and sedatives	Change in Non-completion Rate of MRI Scans From the Average of the Baseline Year to the Average of One Year Post Training (All Scheduled Patients)
NCT01563445	NA	NA	NA	NA	NA	NA	NA	NA	NA	NA	NA	NA|18239180|16757825	Mayer SA, Brun NC, Broderick J, Diringer MN, Davis SM, Steiner T. Safety and Preliminary Efficacy of Recombinant Coagulation Factor VII in Patients with Acute Intracerebral Hemorrhage. Stroke 2004; 35: 322|Diringer MN, Skolnick BE, Mayer SA, Steiner T, Davis SM, Brun NC, Broderick JP. Risk of thromboembolic events in controlled trials of rFVIIa in spontaneous intracerebral hemorrhage. Stroke. 2008 Mar;39(3):850-6. doi: 10.1161/STROKEAHA.107.493601. Epub 2008 Jan 31.|Mayer SA, Brun NC, Broderick J, Davis SM, Diringer MN, Skolnick BE, Steiner T; United States NovoSeven ICH Trial Investigators. Recombinant activated factor VII for acute intracerebral hemorrhage: US phase IIA trial. Neurocrit Care. 2006;4(3):206-14.	Acquired Bleeding Disorder|Intracerebral Haemorrhage activated recombinant human factor VII|placebo Parallel Assignment Treatment Randomized Drug|Drug All	Safety and Preliminary Efficacy of Activated Recombinant Human Factor VII for Preventing Early Hematoma Growth in Acute Intracerebral Haemorrhage	Interventional	Completed	Phase 2	2	40	blood coagulation disorders|cerebral hemorrhage|hemostatic disorders|hemorrhage|hematoma	NA	NA
NCT01563458	NA	NA	NA	NA	NA	NA	NA	NA	NA	NA	NA	16035095|16734808	Lodge JP, Jonas S, Jones RM, Olausson M, Mir-Pallardo J, Soefelt S, Garcia-Valdecasas JC, McAlister V, Mirza DF; rFVIIa OLT Study Group. Efficacy and safety of repeated perioperative doses of recombinant factor VIIa in liver transplantation. Liver Transpl. 2005 Aug;11(8):973-9.|Levy JH, Fingerhut A, Brott T, Langbakke IH, Erhardtsen E, Porte RJ. Recombinant factor VIIa in patients with coagulopathy secondary to anticoagulant therapy, cirrhosis, or severe traumatic injury: review of safety profile. Transfusion. 2006 Jun;46(6):919-33.	Acquired Bleeding Disorder|Bleeding During/Following Surgery activated recombinant human factor VII|activated recombinant human factor VII|placebo Parallel Assignment Treatment Randomized Drug|Drug|Drug All	Safety and Efficacy of Activated Recombinant Human Factor VII in Patients Undergoing Orthotopic Liver Transplantation	Interventional	Completed	Phase 2	3	208	blood coagulation disorders|hemorrhage|hemostatic disorders	NA	NA
NCT01563471	NA	NA	NA	NA	NA	NA	NA	NA	NA	NA	NA	15870545|16734808	Fridberg MJ, Hedner U, Roberts HR, Erhardtsen E. A study of the pharmacokinetics and safety of recombinant activated factor VII in healthy Caucasian and Japanese subjects. Blood Coagul Fibrinolysis. 2005 Jun;16(4):259-66.|Levy JH, Fingerhut A, Brott T, Langbakke IH, Erhardtsen E, Porte RJ. Recombinant factor VIIa in patients with coagulopathy secondary to anticoagulant therapy, cirrhosis, or severe traumatic injury: review of safety profile. Transfusion. 2006 Jun;46(6):919-33.	Congenital Bleeding Disorder|Haemophilia A With Inhibitors|Haemophilia B With Inhibitors|Healthy activated recombinant human factor VII|placebo Crossover Assignment Treatment Randomized Drug|Drug All	Safety and Tolerability of Intravenous Doses of Activated Recombinant Human Factor VII in Healthy Volunteers	Interventional	Completed	Phase 1	4	39	hemophilia a|blood coagulation disorders|hemophilia b|hemostatic disorders	NA	NA
NCT01563523	NA	NA	NA	NA	NA	NA	NA	NA	NA	NA	NA	26814938|16096533|17184516|17156226|17189115|16859505|17686152|18580208|16734808	Rossaint R, Christensen MC, Choong PI, Boffard KD, Riou B, Rizoli S, Kluger Y, Lefering R, Morris S; NovoSeven® Trauma Study Group. Cost-Effectiveness of Recombinant Activated Factor VII as Adjunctive Therapy for Bleeding Control in Severely Injured Trauma Patients in Germany. Eur J Trauma Emerg Surg. 2007 Oct;33(5):528-38. doi: 10.1007/s00068-007-6210-x. Epub 2007 Jul 20.|Boffard KD, Riou B, Warren B, Choong PI, Rizoli S, Rossaint R, Axelsen M, Kluger Y; NovoSeven Trauma Study Group. Recombinant factor VIIa as adjunctive therapy for bleeding control in severely injured trauma patients: two parallel randomized, placebo-controlled, double-blind clinical trials. J Trauma. 2005 Jul;59(1):8-15; discussion 15-8.|Rizoli SB, Boffard KD, Riou B, Warren B, Iau P, Kluger Y, Rossaint R, Tillinger M; NovoSeven Trauma Study Group. Recombinant activated factor VII as an adjunctive therapy for bleeding control in severe trauma patients with coagulopathy: subgroup analysis from two randomized trials. Crit Care. 2006;10(6):R178.|Morris S, Ridley S, Munro V, Christensen MC. Cost effectiveness of recombinant activated factor VII for the control of bleeding in patients with severe blunt trauma injuries in the United Kingdom. Anaesthesia. 2007 Jan;62(1):43-52.|Champion HR, Fingerhut A, Escobar MA, Weiskopf RB. The role of data and safety monitoring in acute trauma resuscitation research. J Am Coll Surg. 2007 Jan;204(1):73-83.|Klitgaard T, Tabanera y Palacios R, Boffard KD, Iau PT, Warren B, Rizoli S, Rossaint R, Kluger Y, Riou B; NovoSeven Trauma Study Group. Pharmacokinetics of recombinant activated factor VII in trauma patients with severe bleeding. Crit Care. 2006;10(4):R104.|Kluger Y, Riou B, Rossaint R, Rizoli SB, Boffard KD, Choong PI, Warren B, Tillinger M. Safety of rFVIIa in hemodynamically unstable polytrauma patients with traumatic brain injury: post hoc analysis of 30 patients from a prospective, randomized, placebo-controlled, double-blind clinical trial. Crit Care. 2007;11(4):R85.|Hsia CC, Chin-Yee IH, McAlister VC. Use of recombinant activated factor VII in patients without hemophilia: a meta-analysis of randomized control trials. Ann Surg. 2008 Jul;248(1):61-8. doi: 10.1097/SLA.0b013e318176c4ec.|Levy JH, Fingerhut A, Brott T, Langbakke IH, Erhardtsen E, Porte RJ. Recombinant factor VIIa in patients with coagulopathy secondary to anticoagulant therapy, cirrhosis, or severe traumatic injury: review of safety profile. Transfusion. 2006 Jun;46(6):919-33.	Acquired Bleeding Disorder|Trauma activated recombinant human factor VII|placebo Parallel Assignment Treatment Randomized Drug|Drug All	Efficacy and Safety of Activated Recombinant Human Factor VII in Severely Injured Trauma Patients	Interventional	Completed	Phase 2	2	283	hemostatic disorders|blood coagulation disorders|hemorrhage|wounds and injuries	NA	NA
NCT01563913	NA	NA	NA	NA	NA	NA	NA	NA	NA	NA	NA	16324089|10816186|12112073|20213818	Péchevis M, Clarke CE, Vieregge P, Khoshnood B, Deschaseaux-Voinet C, Berdeaux G, Ziegler M; Trial Study Group. Effects of dyskinesias in Parkinson's disease on quality of life and health-related costs: a prospective European study. Eur J Neurol. 2005 Dec;12(12):956-63.|Rascol O, Brooks DJ, Korczyn AD, De Deyn PP, Clarke CE, Lang AE. A five-year study of the incidence of dyskinesia in patients with early Parkinson's disease who were treated with ropinirole or levodopa. N Engl J Med. 2000 May 18;342(20):1484-91.|Nutt JG, Carter JH, Lea ES, Sexton GJ. Evolution of the response to levodopa during the first 4 years of therapy. Ann Neurol. 2002 Jun;51(6):686-93.|Chung KA, Lobb BM, Nutt JG, McNames J, Horak F. Objective measurement of dyskinesia in Parkinson's disease using a force plate. Mov Disord. 2010 Apr 15;25(5):602-8. doi: 10.1002/mds.22856.	Parkinson's Disease Docosahexaenoic Acid (DHA)|Placebo Parallel Assignment Other Randomized Drug|Drug All	Reducing Dyskinesia in Parkinson's Disease With Omega-3 Fatty Acids	Interventional	Completed	Phase 1	2	33	dyskinesias|parkinson disease	NA	NA
NCT01564095	NA	NA	NA	NA	NA	NA	NA	NA	NA	NA	NA	27500266	Pratschke S, Arnold H, Zollner A, Heise M, Pascher A, Schemmer P, Scherer MN, Bauer A, Jauch KW, Werner J, Guba M, Angele MK. Results of the TOP Study: Prospectively Randomized Multicenter Trial of an Ex Vivo Tacrolimus Rinse Before Transplantation in EDC Livers. Transplant Direct. 2016 May 4;2(6):e76. doi: 10.1097/TXD.0000000000000588. eCollection 2016 Jun.	Graft Dysfunction|Graft Failure|Ischemia Reperfusion Injury|Poor Graft Quality|Terminal Liver Disease Tacrolimus|HTK/Placebo Parallel Assignment Treatment Randomized Drug|Drug All	TOP-Study (Tacrolimus Organ Perfusion): Treatment of Ischemia Reperfusion Injury in Marginal Organs With an ex Vivo Tacrolimus Perfusion	Interventional	Terminated	Phase 2/Phase 3	2	25	liver diseases|reperfusion injury|wounds and injuries|ischemia	tacrolimus|tryptophan|pharmaceutical solutions	NA
NCT01564238	NA	NA	NA	NA	NA	NA	NA	NA	NA	NA	NA	20007307|18414066|17556706|15817862|15070956	Palacios C, Wigertz K, Martin BR, Braun M, Pratt JH, Peacock M, Weaver CM. Racial differences in potassium homeostasis in response to differences in dietary sodium in girls. Am J Clin Nutr. 2010 Mar;91(3):597-603. doi: 10.3945/ajcn.2009.28400. Epub 2009 Dec 9.|Thierry-Palmer M, Henderson VM, Hammali RE, Cephas S, Palacios C, Martin BR, Weaver CM. Black and white female adolescents lose vitamin D metabolites into urine. Am J Med Sci. 2008 Apr;335(4):278-83. doi: 10.1097/MAJ.0b013e31815768db.|Braun M, Palacios C, Wigertz K, Jackman LA, Bryant RJ, McCabe LD, Martin BR, McCabe GP, Peacock M, Weaver CM. Racial differences in skeletal calcium retention in adolescent girls with varied controlled calcium intakes. Am J Clin Nutr. 2007 Jun;85(6):1657-63.|Wigertz K, Palacios C, Jackman LA, Martin BR, McCabe LD, McCabe GP, Peacock M, Pratt JH, Weaver CM. Racial differences in calcium retention in response to dietary salt in adolescent girls. Am J Clin Nutr. 2005 Apr;81(4):845-50.|Palacios C, Wigertz K, Martin BR, Jackman L, Pratt JH, Peacock M, McCabe G, Weaver CM. Sodium retention in black and white female adolescents in response to salt intake. J Clin Endocrinol Metab. 2004 Apr;89(4):1858-63.	Osteoporosis Low Na diet (1.3 g/d)|High sodium diet (3.8 g/d) Crossover Assignment Prevention Randomized Other|Other Female	Effect of Sodium Intake on Calcium Retention in Girls	Interventional	Completed	N/A	2	67	osteoporosis	calcium|calcium, dietary	NA
NCT01564420	NA	NA	NA	NA	NA	NA	NA	NA	NA	NA	NA	19488583	dos Santos LM, Santos VC, Santos SR, Malbouisson LM, Carmona MJ. Intrathecal morphine plus general anesthesia in cardiac surgery: effects on pulmonary function, postoperative analgesia, and plasma morphine concentration. Clinics (Sao Paulo). 2009;64(4):279-85.	Cardiopulmonar Artery Bypass Grafting NA NA NA NA NA All	NA	NA	NA	NA	NA	NA	NA	NA	NA
NCT01564979	NA	NA	NA	NA	NA	NA	NA	NA	NA	NA	NA	8501266	Price J, O'Day J. A comparative study of tear secretion in blepharospasm and hemifacial spasm patients treated with botulinum toxin. J Clin Neuroophthalmol. 1993 Mar;13(1):67-71.	Hemifacial Spasm preseptal injection of botulinum toxin type A|pretarsal injection of Botulinum toxin type A Parallel Assignment Treatment Randomized Drug|Drug All	Effect on Tear Functions of Pretarsal and Preseptal Techniques of Botulinum Toxin Type A Injection in Hemifacial Spasm	Interventional	Unknown status	Phase 2	2	26	muscle cramp|spasm|hemifacial spasm	botulinum toxins, type a|botulinum toxins|abobotulinumtoxina	NA
NCT01565291	NA	NA	NA	NA	NA	NA	NA	NA	NA	NA	NA	20501908	Wong DF, Rosenberg PB, Zhou Y, Kumar A, Raymont V, Ravert HT, Dannals RF, Nandi A, Brasić JR, Ye W, Hilton J, Lyketsos C, Kung HF, Joshi AD, Skovronsky DM, Pontecorvo MJ. In vivo imaging of amyloid deposition in Alzheimer disease using the radioligand 18F-AV-45 (florbetapir [corrected] F 18). J Nucl Med. 2010 Jun;51(6):913-20. doi: 10.2967/jnumed.109.069088. Erratum in: J Nucl Med. 2010 Aug;51(8):1327.	Alzheimer Disease florbetapir F 18 NA NA NA Drug All	A Preliminary Study of 18F-AV-45 in Alzheimer's Disease and Healthy Elderly Volunteers	Interventional	Completed	Early Phase 1	2	32	alzheimer disease	NA	NA
NCT01565408	NA	NA	NA	NA	NA	NA	NA	NA	NA	NA	NA	NA	Wagner F, Skrumsager B, Fitilev S. Safety and tolerability of NNC0114-0006, an anti-IL-21 monoclonal antibody, at multiple s.c. dose levels in patients with rheumatoid arthritis. Arthritis and Rheumatology; 66 (10 (Supplement)): Abstract 1492	Inflammation|Rheumatoid Arthritis NNC0114-0006|placebo Parallel Assignment Treatment Randomized Drug|Drug All	Safety and Tolerability of NNC0114-0006 at Increasing Dose Levels in Subjects With Rheumatoid Arthritis	Interventional	Completed	Phase 1	2	32	arthritis|inflammation|arthritis, rheumatoid	NA	NA
NCT01565746	NA	NA	NA	NA	NA	NA	NA	NA	NA	NA	NA	27272279	Yoshida K, Kaneta T, Takano S, Sugiura M, Kawano T, Hino A, Yamamoto T, Shizukuishi K, Kaneko M, Zurth C, Inoue T. Pharmacokinetics of single dose radium-223 dichloride (BAY 88-8223) in Japanese patients with castration-resistant prostate cancer and bone metastases. Ann Nucl Med. 2016 Aug;30(7):453-60. doi: 10.1007/s12149-016-1093-8. Epub 2016 Jun 7.	Prostatic Neoplasms Radium-223 dichloride (Xofigo, BAY88-8223)|Radium-223 dichloride (Xofigo, BAY88-8223)|Radium-223 dichloride (Xofigo, BAY88-8223) NA NA NA Drug|Drug|Drug Male	Safety, Biodistribution, Radiation Dosimetry and Pharmacokinetics Study of BAY88-8223 in Japanese Patients	Interventional	Completed	Phase 1	3	19	prostatic neoplasms	radium ra 223 dichloride	NA
NCT01566097	NA	NA	NA	NA	NA	NA	NA	NA	NA	NA	NA	11420814|16499517	Buck D, Morgan A. Smoking and quitting with the aid of nicotine replacement therapies in the English adult population. Results from the Health Education Monitoring Survey 1995. Eur J Public Health. 2001 Jun;11(2):211-7.|Willemsen MC, Wiebing M, van Emst A, Zeeman G. Helping smokers to decide on the use of efficacious smoking cessation methods: a randomized controlled trial of a decision aid. Addiction. 2006 Mar;101(3):441-9.	Cigarette Smoking|Nicotine Dependence|Smoking Cessation|Tobacco Use Disorder Smoking Cessation Decision Aids Parallel Assignment Treatment Randomized Device All	Intervention Trial of Culturally-Appropriate Decision Aids for Smoking Cessation	Interventional	Unknown status	N/A	2	400	tobacco use disorder	NA	NA
NCT01566292	NA	NA	NA	NA	NA	NA	NA	NA	NA	NA	NA	12893330	Maria G, Brisinda G, Civello IM, Bentivoglio AR, Sganga G, Albanese A. Relief by botulinum toxin of voiding dysfunction due to benign prostatic hyperplasia: results of a randomized, placebo-controlled study. Urology. 2003 Aug;62(2):259-64; discussion 264-5.	Benign Prostatic Enlargement (BPE)|Benign Prostatic Hyperplasia (BPH) BOTOX NA NA NA Drug Male	NA	NA	NA	NA	NA	NA	prostatic hyperplasia|hyperplasia	botulinum toxins, type a|abobotulinumtoxina|botulinum toxins	NA
NCT01566786	NA	NA	NA	NA	NA	NA	NA	NA	NA	NA	NA	15569871	Mayer SA, Brun NC, Broderick J, Davis S, Diringer MN, Skolnick BE, Steiner T; Europe/AustralAsia NovoSeven ICH Trial Investigators. Safety and feasibility of recombinant factor VIIa for acute intracerebral hemorrhage. Stroke. 2005 Jan;36(1):74-9. Epub 2004 Nov 29.	Acquired Bleeding Disorder|Intracerebral Haemorrhage activated recombinant human factor VII|placebo Parallel Assignment Treatment Randomized Drug|Drug All	Safety and Preliminary Efficacy of Activated Recombinant Human Factor VII in Acute Intracerebral Haemorrhage	Interventional	Completed	Phase 2	2	48	cerebral hemorrhage|hemorrhage|hemostatic disorders|blood coagulation disorders	NA	NA
NCT01567098	NA	NA	NA	NA	NA	NA	NA	NA	NA	NA	NA	7757437|20972583|20940605|21810504|20849304|22101420|22091365|21034942|20927545|20108149|21375838|22002266|21946218|18553045|1303622|19760332|8073350	McKernan JB, Champion JK. Access techniques: Veress needle--initial blind trocar insertion versus open laparoscopy with the Hasson trocar. Endosc Surg Allied Technol. 1995 Feb;3(1):35-8. Review.|Teoh AY, Chiu PW, Wong TC, Wong SK, Lai PB, Ng EK. A case-controlled comparison of single-site access versus conventional three-port laparoscopic appendectomy. Surg Endosc. 2011 May;25(5):1415-9. doi: 10.1007/s00464-010-1406-2. Epub 2010 Oct 23.|Adair J, Gromski MA, Lim RB, Nagle D. Single-incision laparoscopic right colectomy: experience with 17 consecutive cases and comparison with multiport laparoscopic right colectomy. Dis Colon Rectum. 2010 Nov;53(11):1549-54. doi: 10.1007/DCR.0b013e3181e85875.|Adair J, Gromski MA, Nagle D. Single-incision laparoscopic sigmoidectomy and rectopexy case series. Am J Surg. 2011 Aug;202(2):243-5. doi: 10.1016/j.amjsurg.2010.08.034.|Agha A, Hornung M, Iesalnieks I, Glockzin G, Schlitt HJ. Single-incision retroperitoneoscopic adrenalectomy and single-incision laparoscopic adrenalectomy. J Endourol. 2010 Nov;24(11):1765-70. doi: 10.1089/end.2010.0238. Epub 2010 Sep 19.|Fujii S, Watanabe K, Ota M, Watanabe J, Ichikawa Y, Yamagishi S, Tatsumi K, Suwa H, Kunisaki C, Taguri M, Morita S, Endo I. Single-incision laparoscopic surgery using colon-lifting technique for colorectal cancer: a matched case-control comparison with standard multiport laparoscopic surgery in terms of short-term results and access instrument cost. Surg Endosc. 2012 May;26(5):1403-11. doi: 10.1007/s00464-011-2047-9. Epub 2011 Nov 20.|Raakow R, Jacob DA. Single-Incision Cholecystectomy in about 200 Patients. Minim Invasive Surg. 2011;2011:915735. doi: 10.1155/2011/915735. Epub 2011 Jul 2.|Chandler NM, Danielson PD. Single-incision laparoscopic appendectomy vs multiport laparoscopic appendectomy in children: a retrospective comparison. J Pediatr Surg. 2010 Nov;45(11):2186-90. doi: 10.1016/j.jpedsurg.2010.07.012.|Chiu CG, Nguyen NH, Bloom SW. Single-incision laparoscopic appendectomy using conventional instruments: an initial experience using a novel technique. Surg Endosc. 2011 Apr;25(4):1153-9. doi: 10.1007/s00464-010-1332-3. Epub 2010 Oct 7.|Chouillard E, Dache A, Torcivia A, Helmy N, Ruseykin I, Gumbs A. Single-incision laparoscopic appendectomy for acute appendicitis: a preliminary experience. Surg Endosc. 2010 Aug;24(8):1861-5. doi: 10.1007/s00464-009-0860-1. Epub 2010 Jan 28.|Feinberg EJ, O'Connor DJ, Feinberg ML, Vemulapalli P, Camacho D. Single-incision laparoscopic appendectomy: an early experience. Am Surg. 2011 Mar;77(3):286-9.|Goel R, Buhari SA, Foo J, Chung LK, Wen VL, Agarwal A, Lomanto D. Single-incision laparoscopic appendectomy: prospective case series at a single centre in Singapore. Surg Laparosc Endosc Percutan Tech. 2011 Oct;21(5):318-21. doi: 10.1097/SLE.0b013e3182311bd9.|St Peter SD, Adibe OO, Juang D, Sharp SW, Garey CL, Laituri CA, Murphy JP, Andrews WS, Sharp RJ, Snyder CL, Holcomb GW 3rd, Ostlie DJ. Single incision versus standard 3-port laparoscopic appendectomy: a prospective randomized trial. Ann Surg. 2011 Oct;254(4):586-90. doi: 10.1097/SLA.0b013e31823003b5.|Andersson M, Andersson RE. The appendicitis inflammatory response score: a tool for the diagnosis of acute appendicitis that outperforms the Alvarado score. World J Surg. 2008 Aug;32(8):1843-9. doi: 10.1007/s00268-008-9649-y. Erratum in: World J Surg. 2012 Sep;36(9):2269-70.|Bone RC, Balk RA, Cerra FB, Dellinger RP, Fein AM, Knaus WA, Schein RM, Sibbald WJ. Definitions for sepsis and organ failure and guidelines for the use of innovative therapies in sepsis. The ACCP/SCCM Consensus Conference Committee. American College of Chest Physicians/Society of Critical Care Medicine. Chest. 1992 Jun;101(6):1644-55. Review.|Lin YY, Shabbir A, So JB. Laparoscopic appendectomy by residents: evaluating outcomes and learning curve. Surg Endosc. 2010 Jan;24(1):125-30. doi: 10.1007/s00464-009-0691-0.|Meinke AK, Kossuth T. What is the learning curve for laparoscopic appendectomy? Surg Endosc. 1994 May;8(5):371-5; discussion 376.	Appendicitis single incision laparoscopic appendectomy Parallel Assignment Treatment Randomized Procedure All	Single Incision Versus Conventional 3-Port Laparoscopic Appendectomy	Interventional	Unknown status	N/A	2	120	appendicitis	NA	NA
NCT01567176	NA	NA	NA	NA	NA	NA	NA	NA	NA	NA	NA	29657112	Bétry C, Meugnier E, Pflieger M, Grenet G, Hercberg S, Galan P, Kesse-Guyot E, Vidal H, Laville M. High expression of CPT1b in skeletal muscle in metabolically healthy older subjects. Diabetes Metab. 2019 Apr;45(2):152-159. doi: 10.1016/j.diabet.2018.01.018. Epub 2018 Feb 12.	Aging Blood sample NA NA NA Biological All	NA	NA	NA	NA	NA	NA	NA	NA	NA
NCT01567280	NA	NA	NA	NA	NA	NA	NA	NA	NA	NA	NA	27179604	Braido F, Brusselle G, Guastalla D, Ingrassia E, Nicolini G, Price D, Roche N, Soriano JB, Worth H; LIAISON Study Group. Determinants and impact of suboptimal asthma control in Europe: The INTERNATIONAL CROSS-SECTIONAL AND LONGITUDINAL ASSESSMENT ON ASTHMA CONTROL (LIAISON) study. Respir Res. 2016 May 14;17(1):51. doi: 10.1186/s12931-016-0374-z.	Asthma NA NA NA NA NA All	NA	NA	NA	NA	NA	NA	asthma	NA	NA
NCT01567553	NA	NA	NA	NA	NA	NA	NA	NA	NA	NA	NA	24691080	Crimi A, Commowick O, Maarouf A, Ferré JC, Bannier E, Tourbah A, Berry I, Ranjeva JP, Edan G, Barillot C. Predictive value of imaging markers at multiple sclerosis disease onset based on gadolinium- and USPIO-enhanced MRI and machine learning. PLoS One. 2014 Apr 1;9(4):e93024. doi: 10.1371/journal.pone.0093024. eCollection 2014.	Inflammatory Disease|Multiple Sclerosis (MS) USPIO MRI - Gadolinium MRI NA NA NA Other All	NA	NA	NA	NA	NA	NA	sclerosis|multiple sclerosis	NA	NA
NCT01567735	NA	NA	NA	NA	NA	NA	NA	NA	NA	NA	NA	25596313	Moreno C, Hezode C, Marcellin P, Bourgeois S, Francque S, Samuel D, Zoulim F, Grange JD, Shukla U, Lenz O, Ouwerkerk-Mahadevan S, Fevery B, Peeters M, Beumont M, Jessner W. Efficacy and safety of simeprevir with PegIFN/ribavirin in naïve or experienced patients infected with chronic HCV genotype 4. J Hepatol. 2015 May;62(5):1047-55. doi: 10.1016/j.jhep.2014.12.031. Epub 2015 Jan 14.	Hepatitis C TMC435 NA NA NA Drug All	NA	NA	NA	NA	NA	NA	hepatitis|hepatitis a|hepatitis c, chronic|hepatitis c	simeprevir	NA
NCT01568125	NA	NA	NA	NA	NA	NA	NA	NA	NA	NA	NA	NA	1. Flint A, et al. Glucagon-like peptide 1 promotes satiety and suppresses energy intake in humans. J Clin Invest. 1998; 101(3):515-520. 2. Gutzwiller JP, et al. Glucagon-like peptide-1: a potent regulator of food intake in humans. Gut. 1999; 44(1):81-86. 3. Verspohl EJ. Novel therapeutics for type 2 diabetes: incretin hormone mimetics (glucagon-like peptide-1 receptor agonists) and dipeptidyl peptidase-4 inhibitors. Pharmacol Ther. 2009; 124(1):113-38. 4. Hare KJ, Knop FK. Incretin-based therapy and type 2 diabetes. Vitam Horm. 2010; 84:389-41 5. Inoue K, Kontai Y, Kamoi K, et al. Energy and content of dietary intake and life related habituation using questionnaire written by Japanese language in Japanese patients with endocrine and metabolism disorders. Abstract in 14 Annual Scientific Meeting of the Metabolism and Clinical Nutrition Society, held at Yokohama of Japan on15th Jan, 2011 (in Japanese).	Type 2 Diabetes Mellitus Incretin-related drugs NA NA NA Drug All	NA	NA	NA	NA	NA	NA	diabetes mellitus|diabetes mellitus, type 2	hypoglycemic agents|incretins	NA
NCT01568164	NA	NA	NA	NA	NA	NA	NA	NA	NA	NA	NA	23739293	Wechsler AS, Sadowski J, Kapelak B, Bartus K, Kalinauskas G, Rucinskas K, Samalavicius R, Annest L. Durability of epicardial ventricular restoration without ventriculotomy. Eur J Cardiothorac Surg. 2013 Sep;44(3):e189-92; discussion e192. doi: 10.1093/ejcts/ezt292. Epub 2013 Jun 5.	Heart Failure PliCath HF System NA NA NA Device All	NA	NA	NA	NA	NA	NA	heart failure	NA	NA
NCT01568541	NA	NA	NA	NA	NA	NA	NA	NA	NA	NA	NA	21180793|22163207	Cury JA, Oliveira MJ, Martins CC, Tenuta LM, Paiva SM. Available fluoride in toothpastes used by Brazilian children. Braz Dent J. 2010;21(5):396-400.|Martins CC, Oliveira MJ, Pordeus IA, Cury JA, Paiva SM. Association between socioeconomic factors and the choice of dentifrice and fluoride intake by children. Int J Environ Res Public Health. 2011 Nov;8(11):4284-99. doi: 10.3390/ijerph8114284. Epub 2011 Nov 10.	Healthy Individuals Regular toothpastes|Children's toothpastes NA NA NA Drug|Drug All	Fluoride Intake From Toothbrushig With Children's or Regular Toothpastes	Interventional	Completed	N/A	2	208	NA	NA	NA
NCT01568606	NA	NA	NA	NA	NA	NA	NA	NA	NA	NA	NA	22452409	Buch E, Bradfield J, Larson T, Horwich T. Effect of bioimpedance body composition analysis on function of implanted cardiac devices. Pacing Clin Electrophysiol. 2012 Jun;35(6):681-4. doi: 10.1111/j.1540-8159.2012.03377.x. Epub 2012 Mar 27.	Heart Failure|Obesity Body Composition Analysis InBody Scale NA NA NA Device All	NA	NA	NA	NA	NA	NA	heart failure	NA	NA
NCT01568788	NA	NA	NA	NA	NA	NA	NA	NA	NA	NA	NA	19954075	Zhang PR, Zhu XP, Zhou LJ, Liu YQ, Fan Y, Chen G, Chen Z, Liu Y, Sun HY, Wu JL. [Safety and immunological effect of domestic split influenza virus vaccine]. Zhonghua Yu Fang Yi Xue Za Zhi. 2009 Jul;43(7):615-8. Chinese.	Human Influenza Inactivated Influenza Vaccine|Inactivated Influenza Vaccine of Pasteur|Inactivated Influenza Vaccine of GSK Parallel Assignment Prevention Randomized Biological|Biological|Biological All	Post-marketing Clinical Observation of an Inactivated Influenza Split Vaccine	Interventional	Completed	N/A	3	600	influenza, human	vaccines	NA
NCT01568827	NA	NA	NA	NA	NA	NA	NA	NA	NA	NA	NA	23982695	Sardo CL, Kitzmiller JP, Apseloff G, Harris RB, Roe DJ, Stoner GD, Jacobs ET. An Open-Label Randomized Crossover Trial of Lyophilized Black Raspberries on Postprandial Inflammation in Older Overweight Males: A Pilot Study. Am J Ther. 2016 Jan-Feb;23(1):e86-91. doi: 10.1097/MJT.0b013e3182a40bf8.	Obese|Overweight Blackraspberry Slurry Crossover Assignment Prevention Randomized Dietary Supplement Male	Inflammation, Polyphenols, and Genetics	Interventional	Completed	Phase 1/Phase 2	2	10	inflammation|overweight	NA	NA
NCT01568905	NA	NA	NA	NA	NA	NA	NA	NA	NA	NA	NA	23178320	Hatsukami DK, Heishman SJ, Vogel RI, Denlinger RL, Roper-Batker AN, Mackowick KM, Jensen J, Murphy SE, Thomas BF, Donny E. Dose-response effects of spectrum research cigarettes. Nicotine Tob Res. 2013 Jun;15(6):1113-21. doi: 10.1093/ntr/nts247. Epub 2012 Nov 22.	Smoking Low level nicotine cigarette|Intermediate nicotine level cigarette|High level nicotine cigarette NA NA NA Other|Other|Other All	Palatability of Experimental Cigarettes - Study 2	Interventional	Completed	N/A	3	36	NA	nicotine	NA
NCT01568970	NA	NA	NA	NA	NA	NA	NA	NA	NA	NA	NA	28597308	Hara KW, Bjørngaard JH, Brage S, Borchgrevink PC, Halsteinli V, Stiles TC, Johnsen R, Woodhouse A. Randomized Controlled Trial of Adding Telephone Follow-Up to an Occupational Rehabilitation Program to Increase Work Participation. J Occup Rehabil. 2018 Jun;28(2):265-278. doi: 10.1007/s10926-017-9711-4.	Complex Symptom Disorders Return-to-work Rehabilitation + Follow up|Return-to-work rehabilitation Parallel Assignment Supportive Care Randomized Behavioral|Behavioral All	Multidisciplinary Return-to-work Rehabilitation and Return-to Work Follow-up	Interventional	Completed	N/A	2	214	NA	NA	NA
NCT01569347	NA	NA	NA	NA	NA	NA	NA	NA	NA	NA	NA	26541796|26154812|22551940|20801583	Vorspan F, Fortias M, Zerdazi el-H, Karsinti E, Bloch V, Lépine JP, Bellivier F, Brousse G, van den Brink W, Derks EM. Self-reported cue-induced physical symptoms of craving as an indicator of cocaine dependence. Am J Addict. 2015 Dec;24(8):740-3. doi: 10.1111/ajad.12303. Epub 2015 Nov 6.|Karsinti E, Jarroir M, Zerdazi el-H, Bloch V, Dupuy G, Belforte B, Coeuru P, Plat A, Deschenau A, Cottencin O, Gay A, Lack P, Pelissier-Alicot AL, Bellivier F, Lépine JP, Brousse G, Vorspan F. Childhood trauma are not associated with the intensity of transient cocaine induced psychotic symptoms. Psychiatry Res. 2015 Aug 30;228(3):941-4. doi: 10.1016/j.psychres.2015.05.065. Epub 2015 Jun 27.|Vorspan F, Brousse G, Bloch V, Bellais L, Romo L, Guillem E, Coeuru P, Lépine JP. Cocaine-induced psychotic symptoms in French cocaine addicts. Psychiatry Res. 2012 Dec 30;200(2-3):1074-6. doi: 10.1016/j.psychres.2012.04.008. Epub 2012 May 1.|Brousse G, Vorspan F, Ksouda K, Bloch V, Peoc'h K, Laplanche JL, Mouly S, Schmidt J, Llorca PM, Lepine JP. Could the inter-individual variability in cocaine-induced psychotic effects influence the development of cocaine addiction? Towards a new pharmacogenetic approach to addictions. Med Hypotheses. 2010 Dec;75(6):600-4. doi: 10.1016/j.mehy.2010.07.043.	Cocaine-induced Psychotic Disorder During Intoxication Interviews|Blood sample|Hair sample NA NA NA Other|Other|Other All	NA	NA	NA	NA	NA	NA	shared paranoid disorder|psychotic disorders|mental disorders	NA	NA
NCT01569997	NA	NA	NA	NA	NA	NA	NA	NA	NA	NA	NA	32101308	Rolland Y, Tavassoli N, de Souto Barreto P, Perrin A, Laffon de Mazières C, Rapp T, Hermabessière S, Tournay E, Vellas B, Andrieu S. Systematic Dementia Screening by Multidisciplinary Team Meetings in Nursing Homes for Reducing Emergency Department Transfers: The IDEM Cluster Randomized Clinical Trial. JAMA Netw Open. 2020 Feb 5;3(2):e200049. doi: 10.1001/jamanetworkopen.2020.0049.	Dementia in Nursing Home MultiDisciplinary Team Meetings (MDTM) Parallel Assignment Prevention Randomized Other All	Impact of Systematic Tracking of Dementia Cases on the Rate of Hospitalization in Emergency Care Units	Interventional	Completed	N/A	2	1428	dementia	NA	NA
NCT01570309	NA	NA	NA	NA	NA	NA	NA	NA	NA	NA	NA	23184900	Sokol SI, Srinivas V, Crandall JP, Kim M, Tellides G, Lebastchi AH, Yu Y, Gupta AK, Alderman MH. The effects of vitamin D repletion on endothelial function and inflammation in patients with coronary artery disease. Vasc Med. 2012 Dec;17(6):394-404. doi: 10.1177/1358863X12466709. Erratum in: Vasc Med. 2013 Feb;18(1):51. Lebastchi, Amir [corrected to Lebastchi, Amir H].	Coronary Artery Disease|Endothelial Dysfunction|Inflammation|Vitamin D Deficiency Ergocalciferol|Sugar pill Parallel Assignment Treatment Randomized Drug|Other All	Vitamin D Repletion in Coronary Artery Disease	Interventional	Completed	N/A	2	96	coronary artery disease|vitamin d deficiency|inflammation|myocardial ischemia|coronary disease	vitamin d|ergocalciferols	NA
NCT01570374	NA	NA	NA	NA	NA	NA	NA	NA	NA	NA	NA	26731173	Dahlin M, Andersson G, Magnusson K, Johansson T, Sjögren J, Håkansson A, Pettersson M, Kadowaki Å, Cuijpers P, Carlbring P. Internet-delivered acceptance-based behaviour therapy for generalized anxiety disorder: A randomized controlled trial. Behav Res Ther. 2016 Feb;77:86-95. doi: 10.1016/j.brat.2015.12.007. Epub 2015 Dec 21.	Generalized Anxiety Disorder Internet-based cognitive behavioral therapy (iCBT) Parallel Assignment Treatment Randomized Behavioral All	Internet-based Treatment of Generalized Anxiety Disorder	Interventional	Completed	N/A	2	103	anxiety disorders|disease	NA	NA
NCT01570400	NA	NA	NA	NA	NA	NA	NA	NA	NA	NA	NA	23898817	Boettcher J, Hasselrot J, Sund E, Andersson G, Carlbring P. Combining attention training with internet-based cognitive-behavioural self-help for social anxiety: a randomised controlled trial. Cogn Behav Ther. 2014;43(1):34-48. doi: 10.1080/16506073.2013.809141. Epub 2013 Jul 30.	Social Phobia Internet-administered cognitive behavioral therapy (iCBT)|Cognitive bias modification training program variant 1|Cognitive bias modification training program variant 2 Parallel Assignment Treatment Randomized Behavioral|Behavioral|Behavioral All	Treatment of Social Phobia With Combined Cognitive Bias Modification and iCBT	Interventional	Completed	N/A	2	133	phobic disorders|phobia, social	NA	NA
NCT01570426	NA	NA	NA	NA	NA	NA	NA	NA	NA	NA	NA	20739018	Dickstein DP, Gorrostieta C, Ombao H, Goldberg LD, Brazel AC, Gable CJ, Kelly C, Gee DG, Zuo XN, Castellanos FX, Milham MP. Fronto-temporal spontaneous resting state functional connectivity in pediatric bipolar disorder. Biol Psychiatry. 2010 Nov 1;68(9):839-46. doi: 10.1016/j.biopsych.2010.06.029. Epub 2010 Aug 24.	Attention Deficit Disorder With Hyperactivity|Attention Deficit Disorder Without Hyperactivity|Bipolar Disorder|Generalized Anxiety Disorder|Healthy NA NA NA NA NA All	NA	NA	NA	NA	NA	NA	disease|bipolar disorder|hyperkinesis|anxiety disorders|attention deficit disorder with hyperactivity	NA	NA
NCT01570517	NA	NA	NA	NA	NA	NA	NA	NA	NA	NA	NA	24961390|25841123	Søndergaard L, Reddy V, Kaye D, Malek F, Walton A, Mates M, Franzen O, Neuzil P, Ihlemann N, Gustafsson F. Transcatheter treatment of heart failure with preserved or mildly reduced ejection fraction using a novel interatrial implant to lower left atrial pressure. Eur J Heart Fail. 2014 Jul;16(7):796-801. doi: 10.1002/ejhf.111. Epub 2014 Jun 24.|Malek F, Neuzil P, Gustafsson F, Kaye DM, Walton A, Mates M, Søndergaard L, Ihlemann N, Mariani JA, Reddy V. Clinical outcome of transcatheter treatment of heart failure with preserved or mildly reduced ejection fraction using a novel implant. Int J Cardiol. 2015;187:227-8. doi: 10.1016/j.ijcard.2015.03.198. Epub 2015 Mar 18.	Heart Failure IASD System NA NA NA Device All	NA	NA	NA	NA	NA	NA	heart failure	NA	NA
NCT01570751	NA	NA	NA	NA	NA	NA	NA	NA	NA	NA	NA	NA|NA|28442823	Warren M, Chaykin L, Jabbour S, Sheikh-Ali M, Hansen CT, Rasmussen S, Norwood P. Efficacy, patient-reported outcomes (PRO) and safety of insulin degludec U200 vs insulin glargine in patients with type 2 diabetes (T2D) requiring high-dose insulin. Diabetes 2015; Suppl. 1 (64): A266 (Abstract 1040-P)|Warren M., Chaykin L.B., Jabbour S.,Sheikh-Ali M., Hansen C.T., Nielsen T.S.S., Norwood P.. Efficacy, patient-reported outcomes (PRO) and safety of insulin degludec U200 vs insulin glargine in patients with type 2 diabetes (T2D) requiring high-dose insulin. Diabetologia 2015; 58 (Suppl. 1): S468: (Abstract 968)|Warren ML, Chaykin LB, Jabbour S, Sheikh-Ali M, Hansen CT, Nielsen TSS, Norwood P. Insulin Degludec 200 Units/mL Is Associated With Lower Injection Frequency and Improved Patient-Reported Outcomes Compared With Insulin Glargine 100 Units/mL in Patients With Type 2 Diabetes Requiring High-Dose Insulin. Clin Diabetes. 2017 Apr;35(2):90-95. doi: 10.2337/cd15-0058.	Diabetes|Diabetes Mellitus, Type 2 insulin degludec|insulin glargine Crossover Assignment Treatment Randomized Drug|Drug All	A Trial Comparing the Efficacy, Patient-reported Outcomes and Safety of Insulin Degludec 200 U/mL vs Insulin Glargine in Subjects With Type 2 Diabetes Mellitus Requiring High-dose Insulin	Interventional	Completed	Phase 3	2	145	diabetes mellitus|diabetes mellitus, type 2	insulin, globin zinc|insulin|insulin glargine	NA
NCT01571115	NA	NA	NA	NA	NA	NA	NA	NA	NA	NA	NA	22019457|20813580|20572421	Passos GS, Poyares D, Santana MG, D'Aurea CV, Youngstedt SD, Tufik S, de Mello MT. Effects of moderate aerobic exercise training on chronic primary insomnia. Sleep Med. 2011 Dec;12(10):1018-27. doi: 10.1016/j.sleep.2011.02.007. Epub 2011 Oct 22.|Reid KJ, Baron KG, Lu B, Naylor E, Wolfe L, Zee PC. Aerobic exercise improves self-reported sleep and quality of life in older adults with insomnia. Sleep Med. 2010 Oct;11(9):934-40. doi: 10.1016/j.sleep.2010.04.014. Epub 2010 Sep 1.|Passos GS, Poyares D, Santana MG, Garbuio SA, Tufik S, Mello MT. Effect of acute physical exercise on patients with chronic primary insomnia. J Clin Sleep Med. 2010 Jun 15;6(3):270-5.	Insomnia Physical Exercise Parallel Assignment Treatment Randomized Behavioral All	Effects of Resistance Physical Exercise in Patients With Chronic Primary Insomnia	Interventional	Completed	N/A	3	30	sleep initiation and maintenance disorders	NA	NA
NCT01571479	NA	NA	NA	NA	NA	NA	NA	NA	NA	NA	NA	21227454|11928028|21173293|20135180|20198490|20421017|16709356|9649038	Aprea G, Coppola Bottazzi E, Guida F, Masone S, Persico G. Laparoendoscopic single site (LESS) versus classic video-laparoscopic cholecystectomy: a randomized prospective study. J Surg Res. 2011 Apr;166(2):e109-12. doi: 10.1016/j.jss.2010.11.885. Epub 2010 Dec 22.|Bisgaard T, Klarskov B, Trap R, Kehlet H, Rosenberg J. Microlaparoscopic vs conventional laparoscopic cholecystectomy: a prospective randomized double-blind trial. Surg Endosc. 2002 Mar;16(3):458-64. Epub 2001 Nov 16.|Chow A, Purkayastha S, Aziz O, Pefanis D, Paraskeva P. Single-incision laparoscopic surgery for cholecystectomy: a retrospective comparison with 4-port laparoscopic cholecystectomy. Arch Surg. 2010 Dec;145(12):1187-91. doi: 10.1001/archsurg.2010.267.|Curcillo PG 2nd, Wu AS, Podolsky ER, Graybeal C, Katkhouda N, Saenz A, Dunham R, Fendley S, Neff M, Copper C, Bessler M, Gumbs AA, Norton M, Iannelli A, Mason R, Moazzez A, Cohen L, Mouhlas A, Poor A. Single-port-access (SPA) cholecystectomy: a multi-institutional report of the first 297 cases. Surg Endosc. 2010 Aug;24(8):1854-60. doi: 10.1007/s00464-009-0856-x. Epub 2010 Feb 5.|Edwards C, Bradshaw A, Ahearne P, Dematos P, Humble T, Johnson R, Mauterer D, Soosaar P. Single-incision laparoscopic cholecystectomy is feasible: initial experience with 80 cases. Surg Endosc. 2010 Sep;24(9):2241-7. doi: 10.1007/s00464-010-0943-z. Epub 2010 Mar 3.|Elsey JK, Feliciano DV. Initial experience with single-incision laparoscopic cholecystectomy. J Am Coll Surg. 2010 May;210(5):620-4, 624-6. doi: 10.1016/j.jamcollsurg.2009.12.030.|Franklin ME Jr, Jaramillo EJ, Glass JL, Treviño JM, Berghoff KR. Needlescopic cholecystectomy: lessons learned in 10 years of experience. JSLS. 2006 Jan-Mar;10(1):43-6.|Gagner M, Garcia-Ruiz A. Technical aspects of minimally invasive abdominal surgery performed with needlescopic instruments. Surg Laparosc Endosc. 1998 Jun;8(3):171-9.	Gallbladder Disease 2- mini-instrument NA NA NA Procedure All	The Feasibility and Safety of a Three-Port Laparoscopic Cholecystectomy Using a 2-mm Mini-Instrument	Interventional	Completed	N/A	2	133	gallbladder diseases	NA	NA
NCT01571505	NA	NA	NA	NA	NA	NA	NA	NA	NA	NA	NA	28194449	Kanungo S, Kim DR, Haldar B, Snider C, Nalavade U, Kim SA, Park JY, Sinha A, Mallick AH, Manna B, Sur D, Nandy RK, Deshpande JM, Czerkinsky C, Wierzba TF, Petri WA Jr, Ali M, Dey A. Comparison of IPV to tOPV week 39 boost of primary OPV vaccination in Indian infants: an open labelled randomized controlled trial. Heliyon. 2017 Jan 9;3(1):e00223. doi: 10.1016/j.heliyon.2016.e00223. eCollection 2017 Jan.	Poliomyelitis|Tropical Enteropathy IPV vaccination Parallel Assignment Basic Science Randomized Biological All	Exploration of the Biologic Basis for Underperformance of Oral Polio and Rotavirus Vaccines in INDIA (PROVIDE)	Interventional	Completed	Phase 1	2	372	poliomyelitis|intestinal diseases|sprue, tropical	vaccines	NA
NCT01571518	NA	NA	NA	NA	NA	NA	NA	NA	NA	NA	NA	20232087	Chan A, Fu WH, Shih V, Coyuco JC, Tan SH, Ng R. Impact of colony-stimulating factors to reduce febrile neutropenic events in breast cancer patients receiving docetaxel plus cyclophosphamide chemotherapy. Support Care Cancer. 2011 Apr;19(4):497-504. doi: 10.1007/s00520-010-0843-8. Epub 2010 Mar 17.	Neutropenia late leukostim|early leukostim Parallel Assignment Prevention Randomized Drug|Drug Female	Prevention of Neutropenia After Using G-CSF With TAC Chemotherapy	Interventional	Unknown status	Phase 4	2	60	neutropenia	NA	NA
NCT01571687	NA	NA	NA	NA	NA	NA	NA	NA	NA	NA	NA	19950043	Pichler Hefti J, Risch L, Hefti U, Scharrer I, Risch G, Merz TM, Turk A, Bosch MM, Barthelmess D, Schoch O, Maggiorini M, Huber AR. Changes of coagulation parameters during high altitude expedition. Swiss Med Wkly. 2010 Feb 20;140(7-8):111-7. doi: smw-12910.	Cell-derived Microparticles|Oxidative Stress antioxidant supplements|Placebo Parallel Assignment Supportive Care Randomized Dietary Supplement|Dietary Supplement All	Pik Lenin High Altitude Research Expedition 2009	Interventional	Completed	N/A	2	30	NA	antioxidants	NA
NCT01571921	NA	NA	NA	NA	NA	NA	NA	NA	NA	NA	NA	20929592	Nesaretnam K, Selvaduray KR, Abdul Razak G, Veerasenan SD, Gomez PA. Effectiveness of tocotrienol-rich fraction combined with tamoxifen in the management of women with early breast cancer: a pilot clinical trial. Breast Cancer Res. 2010;12(5):R81. doi: 10.1186/bcr2726. Epub 2010 Oct 8.	Healthy Subjects Gamma-Delta Tocotrienol and Tocotrienol Rich Fraction Crossover Assignment Treatment Randomized Dietary Supplement All	Gamma-delta Tocotrienol as Potential Maintenance Treatment in Women With Metastatic Breast Cancer	Interventional	Completed	Phase 1	2	12	NA	vitamin e|tocotrienols|tocopherols	NA
NCT01572389	NA	NA	NA	NA	NA	NA	NA	NA	NA	NA	NA	27872390|27437646|25552674|24774351|22828177	Martin CE, Renn BN, Winderman KE, Hundt N, Petersen NJ, Naik AD, Cully JA. Classifying diabetes-burden: A factor analysis of the Problem Areas in Diabetes Scale. J Health Psychol. 2018 May;23(6):882-888. doi: 10.1177/1359105316678667. Epub 2016 Nov 21.|Tinetti ME, Naik AD, Dodson JA. Moving From Disease-Centered to Patient Goals-Directed Care for Patients With Multiple Chronic Conditions: Patient Value-Based Care. JAMA Cardiol. 2016 Apr 1;1(1):9-10. doi: 10.1001/jamacardio.2015.0248.|Naik AD, Lawrence B, Kiefer L, Ramos K, Utech A, Masozera N, Rao R, Petersen NJ, Kunik ME, Cully JA. Building a primary care/research partnership: lessons learned from a telehealth intervention for diabetes and depression. Fam Pract. 2015 Apr;32(2):216-23. doi: 10.1093/fampra/cmu084. Epub 2014 Dec 31.|Cully JA, Breland JY, Robertson S, Utech AE, Hundt N, Kunik ME, Petersen NJ, Masozera N, Rao R, Naik AD. Behavioral health coaching for rural veterans with diabetes and depression: a patient randomized effectiveness implementation trial. BMC Health Serv Res. 2014 Apr 28;14:191. doi: 10.1186/1472-6963-14-191.|Naik AD, White CD, Robertson SM, Armento ME, Lawrence B, Stelljes LA, Cully JA. Behavioral health coaching for rural-living older adults with diabetes and depression: an open pilot of the HOPE Study. BMC Geriatr. 2012 Jul 24;12:37. doi: 10.1186/1471-2318-12-37.	Depression|Diabetes Mellitus Healthy Outcomes through Patient Empowerment (HOPE)|Enhanced Usual Care Parallel Assignment Health Services Research Randomized Behavioral|Behavioral All	Behavioral Activation Therapy for Rural Veterans With Diabetes and Depression	Interventional	Completed	N/A	2	225	diabetes mellitus|depression|depressive disorder	NA	NA
NCT01572441	NA	NA	NA	NA	NA	NA	NA	NA	NA	NA	NA	25846016	Turpyn CC, Chaplin TM, Cook EC, Martelli AM. A person-centered approach to adolescent emotion regulation: Associations with psychopathology and parenting. J Exp Child Psychol. 2015 Aug;136:1-16. doi: 10.1016/j.jecp.2015.02.009. Epub 2015 Apr 4. Erratum in: J Exp Child Psychol. 2016 Jan;141:294.	Substance Abuse NA NA NA NA NA All	NA	NA	NA	NA	NA	NA	substance-related disorders	NA	NA
NCT01572766	NA	NA	NA	NA	NA	NA	NA	NA	NA	NA	NA	21412137	Izuora KE, Alazraki N, Byrd-Sellers J, Tangpricha V, Nanes MS. Fracture assessment tool risk scores in bone density reports do not change physician prescribing behavior for osteoporosis. Am J Med Sci. 2011 Jul;342(1):5-8. doi: 10.1097/MAJ.0b013e31820aba02.	Osteopenia|Osteoporosis FRAX Assessment Tool Parallel Assignment Prevention Randomized Other Female	Effect of Assessing Risk for Osteoporosis on Physician and Patient Behaviors	Interventional	Completed	N/A	2	90	osteoporosis|bone diseases, metabolic	NA	NA
NCT01573130	NA	NA	NA	NA	NA	NA	NA	NA	NA	NA	NA	24109561	Ström M, Uckelstam CJ, Andersson G, Hassmén P, Umefjord G, Carlbring P. Internet-delivered therapist-guided physical activity for mild to moderate depression: a randomized controlled trial. PeerJ. 2013 Oct 3;1:e178. doi: 10.7717/peerj.178. eCollection 2013.	Depression Physical exercise program Parallel Assignment Treatment Randomized Behavioral All	Treating Depression With Physical Exercise	Interventional	Completed	N/A	2	128	depressive disorder|depression	NA	NA
NCT01573195	NA	NA	NA	NA	NA	NA	NA	NA	NA	NA	NA	24225610	Schulz L, Osterby K, Fox B. The use of best practice alerts with the development of an antimicrobial stewardship navigator to promote antibiotic de-escalation in the electronic medical record. Infect Control Hosp Epidemiol. 2013 Dec;34(12):1259-65. doi: 10.1086/673977. Epub 2013 Oct 28.	Antibiotic Resistant Infection NA NA NA NA NA All	NA	NA	NA	NA	NA	NA	NA	NA	NA
NCT01573286	NA	NA	NA	NA	NA	NA	NA	NA	NA	NA	NA	NA	Sigalet DL, Lam V, Karnik V, Brindle M, Boctor D, Casey LW, Dicken B, Butterworth S, Stoffman S,de Heuval E, Wright-wilson G, Wallace L. Safety and Dosing Study of Glucagon-like Peptide 2 (GLP-2) in Children With Intestinal Failure DDW Abstract presented at DDW 2014, Chicago IL	Intestinal Failure|Short Bowel Syndrome Glucagon-Like Peptide 2|Glucagon like peptide-2 NA NA NA Drug|Drug All	Safety and Dosing Study of Glucagon-like Peptide 2 (GLP-2) in Infants and Children With Intestinal Failure	Interventional	Terminated	Phase 1/Phase 2	2	13	short bowel syndrome	glucagon-like peptide 1|glucagon	NA
NCT01573390	NA	NA	NA	NA	NA	NA	NA	NA	NA	NA	NA	9812940|9804723|6830354|1288127|10624317|16801750|19152646|21178967|10471461|1559416|1621428|3323062|12613264|1663949|2124706|1334136|10086713|7464087|10341996|8715837|11287161|15866831|4861921|2220625|15522272|16291064|16229661|17303790|15111603|14562764|11197678|9177241	Leach RM, Treacher DF. Oxygen transport-2. Tissue hypoxia. BMJ. 1998 Nov 14;317(7169):1370-3. Review.|Treacher DF, Leach RM. Oxygen transport-1. Basic principles. BMJ. 1998 Nov 7;317(7168):1302-6. Review.|Chang N, Goodson WH 3rd, Gottrup F, Hunt TK. Direct measurement of wound and tissue oxygen tension in postoperative patients. Ann Surg. 1983 Apr;197(4):470-8.|Wilson DF. Oxygen dependent quenching of phosphorescence: a perspective. Adv Exp Med Biol. 1992;317:195-201. Review.|Griffiths JR, Robinson SP. The OxyLite: a fibre-optic oxygen sensor. Br J Radiol. 1999 Jul;72(859):627-30.|Broughton G 2nd, Janis JE, Attinger CE. Wound healing: an overview. Plast Reconstr Surg. 2006 Jun;117(7 Suppl):1e-S-32e-S. Review.|Sen CK. Wound healing essentials: let there be oxygen. Wound Repair Regen. 2009 Jan-Feb;17(1):1-18. doi: 10.1111/j.1524-475X.2008.00436.x. Review.|Xu RX, Huang K, Qin R, Huang J, Xu JS, Ding L, Gnyawali US, Gordillo GM, Gnyawali SC, Sen CK. Dual-mode imaging of cutaneous tissue oxygenation and vascular function. J Vis Exp. 2010 Dec 8;(46). pii: 2095. doi: 10.3791/2095.|Singer AJ, Clark RA. Cutaneous wound healing. N Engl J Med. 1999 Sep 2;341(10):738-46. Review.|Reiber GE. Diabetic foot care. Financial implications and practice guidelines. Diabetes Care. 1992 Mar;15 Suppl 1:29-31.|Scheffler A, Rieger H. Clinical information content of transcutaneous oxymetry (tcpO2) in peripheral arterial occlusive disease (a review of the methodological and clinical literature with a special reference to critical limb ischaemia). Vasa. 1992;21(2):111-26. Review.|Barker SJ, Tremper KK. Pulse oximetry: applications and limitations. Int Anesthesiol Clin. 1987 Fall;25(3):155-75. Review.|Shah SA, Bachrach N, Spear SJ, Letbetter DS, Stone RA, Dhir R, Prichard JW, Brown HG, LaFramboise WA. Cutaneous wound analysis using hyperspectral imaging. Biotechniques. 2003 Feb;34(2):408-13.|Zweier JL, Thompson-Gorman S, Kuppusamy P. Measurement of oxygen concentrations in the intact beating heart using electron paramagnetic resonance spectroscopy: a technique for measuring oxygen concentrations in situ. J Bioenerg Biomembr. 1991 Dec;23(6):855-71. Review.|Ogawa S, Lee TM, Kay AR, Tank DW. Brain magnetic resonance imaging with contrast dependent on blood oxygenation. Proc Natl Acad Sci U S A. 1990 Dec;87(24):9868-72.|Valk PE, Mathis CA, Prados MD, Gilbert JC, Budinger TF. Hypoxia in human gliomas: demonstration by PET with fluorine-18-fluoromisonidazole. J Nucl Med. 1992 Dec;33(12):2133-7.|Hosokawa R, Nohara R, Fujibayashi Y, Okuda K, Ogino M, Hirai T, Fujita M, Tamaki N, Konishi J, Sasayama S. Myocardial metabolism of 123I-BMIPP in a canine model with ischemia: implications of perfusion-metabolism mismatch on SPECT images in patients with ischemic heart disease. J Nucl Med. 1999 Mar;40(3):471-8.|Djordjevich L, Sadove MS. Basic principles of electrohaemodynamics. J Biomed Eng. 1981 Jan;3(1):25-33.|Kongstad L, Grände PO. The role of arterial and venous pressure for volume regulation of an organ enclosed in a rigid compartment with application to the injured brain. Acta Anaesthesiol Scand. 1999 May;43(5):501-8.|Whiston R. Wound care. Principles of Doppler. Nurs Times. 1996 May 15-21;92(20):66-70.|Luypaert R, Boujraf S, Sourbron S, Osteaux M. Diffusion and perfusion MRI: basic physics. Eur J Radiol. 2001 Apr;38(1):19-27. Review.|Khan F, Newton DJ. Laser Doppler imaging in the investigation of lower limb wounds. Int J Low Extrem Wounds. 2003 Jun;2(2):74-86.|Hlavová A, Linhart J, Provský I, Ganz V, Fronĕk A. Measurement of blood flow in the femoral artery in man at rest and during exercise by local thermodilution. Scand J Clin Lab Invest Suppl. 1967;99:86-9.|Johnson LL, Seldin DW. Clinical experience with technetium-99m teboroxime, a neutral, lipophilic myocardial perfusion imaging agent. Am J Cardiol. 1990 Oct 16;66(13):63E-67E. Review.|Kupriyanov VV, Nighswander-Rempel S, Xiang B. Mapping regional oxygenation and flow in pig hearts in vivo using near-infrared spectroscopic imaging. J Mol Cell Cardiol. 2004 Nov;37(5):947-57.|Greenman RL, Panasyuk S, Wang X, Lyons TE, Dinh T, Longoria L, Giurini JM, Freeman J, Khaodhiar L, Veves A. Early changes in the skin microcirculation and muscle metabolism of the diabetic foot. Lancet. 2005 Nov 12;366(9498):1711-7.|Myers DE, Anderson LD, Seifert RP, Ortner JP, Cooper CE, Beilman GJ, Mowlem JD. Noninvasive method for measuring local hemoglobin oxygen saturation in tissue using wide gap second derivative near-infrared spectroscopy. J Biomed Opt. 2005 May-Jun;10(3):034017.|Khaodhiar L, Dinh T, Schomacker KT, Panasyuk SV, Freeman JE, Lew R, Vo T, Panasyuk AA, Lima C, Giurini JM, Lyons TE, Veves A. The use of medical hyperspectral technology to evaluate microcirculatory changes in diabetic foot ulcers and to predict clinical outcomes. Diabetes Care. 2007 Apr;30(4):903-10. Epub 2007 Feb 15.|Khoobehi B, Beach JM, Kawano H. Hyperspectral imaging for measurement of oxygen saturation in the optic nerve head. Invest Ophthalmol Vis Sci. 2004 May;45(5):1464-72.|Jarm T, Kragelj R, Liebert A, Lukasiewitz P, Erjavec T, Preseren-Strukelj M, Maniewski R, Poredos P, Miklavcic D. Postocclusive reactive hyperemia in healthy volunteers and patients with peripheral vascular disease measured by three noninvasive methods. Adv Exp Med Biol. 2003;530:661-9.|Hueber DM, Franceschini MA, Ma HY, Zhang Q, Ballesteros JR, Fantini S, Wallace D, Ntziachristos V, Chance B. Non-invasive and quantitative near-infrared haemoglobin spectrometry in the piglet brain during hypoxic stress, using a frequency-domain multidistance instrument. Phys Med Biol. 2001 Jan;46(1):41-62.|Franceschini MA, Moesta KT, Fantini S, Gaida G, Gratton E, Jess H, Mantulin WW, Seeber M, Schlag PM, Kaschke M. Frequency-domain techniques enhance optical mammography: initial clinical results. Proc Natl Acad Sci U S A. 1997 Jun 10;94(12):6468-73.	Quantitative Validation of Imaging System NA NA NA NA NA All	NA	NA	NA	NA	NA	NA	NA	NA	NA
NCT01573637	NA	NA	NA	NA	NA	NA	NA	NA	NA	NA	NA	16235377	Chua WL, de Izquierdo SA, Kulkarni J, Mortimer A. Estrogen for schizophrenia. Cochrane Database Syst Rev. 2005 Oct 19;(4):CD004719. Review.	Negative Symptoms of Schizophrenia in Post-menopausal Women. Raloxifene|Lactosa (placebo arm) Parallel Assignment Treatment Randomized Drug|Drug Female	Raloxifene as an Adjuvant Treatment of the Negative Symptoms of Schizophrenia in Post-menopausal Women	Interventional	Completed	Phase 3	2	78	schizophrenia	raloxifene hydrochloride	NA
NCT01573845	NA	NA	NA	NA	NA	NA	NA	NA	NA	NA	NA	25037557|25735605	Hubbard KL, Must A, Eliasziw M, Folta SC, Goldberg J. What's in children's backpacks: foods brought from home. J Acad Nutr Diet. 2014 Sep;114(9):1424-31. doi: 10.1016/j.jand.2014.05.010. Epub 2014 Jul 16.|Goldberg JP, Folta SC, Eliasziw M, Koch-Weser S, Economos CD, Hubbard KL, Tanskey LA, Wright CM, Must A. Great Taste, Less Waste: a cluster-randomized trial using a communications campaign to improve the quality of foods brought from home to school by elementary school children. Prev Med. 2015 May;74:103-10. doi: 10.1016/j.ypmed.2015.02.010. Epub 2015 Feb 28.	Health Communication Healthy Eating + Eco-Friendly Campaign|Healthy Eating Campaign NA NA NA Behavioral|Behavioral All	The GREEN Project Lunch Box Study	Interventional	Completed	N/A	3	979	NA	NA	NA
NCT01574261	NA	NA	NA	NA	NA	NA	NA	NA	NA	NA	NA	21324454	Niccoli G, Apa R, Lanzone A, Liuzzo G, Spaziani C, Sagnella F, Cosentino N, Moro F, Martinez D, Morciano A, Bacà M, Pazzano V, Gangale MF, Tropea A, Crea F. CD4+CD28 null T lymphocytes are expanded in young women with polycystic ovary syndrome. Fertil Steril. 2011 Jun 30;95(8):2651-4. doi: 10.1016/j.fertnstert.2011.01.129. Epub 2011 Feb 16.	Polycystic Ovary Syndrome Placebo|Inositol Parallel Assignment Treatment Randomized Drug|Drug Female	Could the Therapy With Inositol Affect the Cardiovascular Risk in PCOS Women? Results of a Randomized Clinical Trial	Interventional	Unknown status	Early Phase 1	2	70	syndrome|polycystic ovary syndrome	inositol	NA
NCT01574534	NA	NA	NA	NA	NA	NA	NA	NA	NA	NA	NA	30170854	Jeger RV, Farah A, Ohlow MA, Mangner N, Möbius-Winkler S, Leibundgut G, Weilenmann D, Wöhrle J, Richter S, Schreiber M, Mahfoud F, Linke A, Stephan FP, Mueller C, Rickenbacher P, Coslovsky M, Gilgen N, Osswald S, Kaiser C, Scheller B; BASKET-SMALL 2 Investigators. Drug-coated balloons for small coronary artery disease (BASKET-SMALL 2): an open-label randomised non-inferiority trial. Lancet. 2018 Sep 8;392(10150):849-856. doi: 10.1016/S0140-6736(18)31719-7. Epub 2018 Aug 28.	Coronary Heart Disease Drug eluting balloon|Drug eluting stent Parallel Assignment Treatment Randomized Device|Device All	Basel Stent Kosten Effektivitäts Trial Drug Eluting Balloons vs. Drug Eluting Stents in Small Vessel Interventions	Interventional	Completed	N/A	2	758	myocardial ischemia|coronary artery disease|heart diseases|coronary disease	NA	NA
NCT01574625	NA	NA	NA	NA	NA	NA	NA	NA	NA	NA	NA	19695889	Riess FC, Cramer E, Hansen L, Schiffelers S, Wahl G, Wallrath J, Winkel S, Kremer P. Clinical results of the Medtronic Mosaic porcine bioprosthesis up to 13 years. Eur J Cardiothorac Surg. 2010 Jan;37(1):145-53. doi: 10.1016/j.ejcts.2009.04.073. Epub 2009 Aug 19.	Aortic Valve Stenosis and/or Insufficiency|Mitral Valve Stenosis and/or Insufficiency NA NA NA NA NA All	NA	NA	NA	NA	NA	NA	aortic valve stenosis|constriction, pathologic|mitral valve stenosis	NA	NA
NCT01575314	NA	NA	NA	NA	NA	NA	NA	NA	NA	NA	NA	1637625	Moggi L, Giustozzi GM, Cagini L, Boselli C. [Surgical staplers in thoracic surgery]. G Chir. 1992 Apr;13(4):177-9. Italian.	Malignant Neoplasm of Bronchus or Lung, Unspecified stapling device Parallel Assignment Treatment Randomized Device All	Cost-consequence Analysis of Parenchymal Stapling Device Versus Hand-sewing for Pulmonary Lobectomy in Lung Disease	Interventional	Completed	N/A	2	53	lung diseases|bronchial neoplasms|neoplasms	NA	NA
NCT01575652	NA	NA	NA	NA	NA	NA	NA	NA	NA	NA	NA	6496469|3945351|8671821	Rubin J, Adair C, Barnes T, Bower J. Dialysate flow rate and peritoneal clearance. Am J Kidney Dis. 1984 Nov;4(3):260-7.|Krediet RT, Zuyderhoudt FM, Boeschoten EW, Arisz L. Peritoneal permeability to proteins in diabetic and non-diabetic continuous ambulatory peritoneal dialysis patients. Nephron. 1986;42(2):133-40.|Davies SJ, Bryan J, Phillips L, Russell GI. Longitudinal changes in peritoneal kinetics: the effects of peritoneal dialysis and peritonitis. Nephrol Dial Transplant. 1996 Mar;11(3):498-506.	Disorders Associated With Peritoneal Dialysis Group using angiotensin converting enzyme inhibitor|Group not using angiotensin converting enzyme inhibitor NA NA NA Other|Other All	Effects of Aceis on Peritoneal Protein Loss and Solute Transport in pd Patients	Interventional	Completed	Phase 4	2	43	NA	angiotensin-converting enzyme inhibitors|lisinopril|perindopril|enzyme inhibitors	NA
NCT01576159	NA	NA	NA	NA	NA	NA	NA	NA	NA	NA	NA	NA|NA|NA	Bompa TO. Periodization : theory and methodology ot training. Champaign, IL: Human Kinetics, 1999.|Field AP. Discovering Statistics Using SPSS for Windows: Advanced Techniques for Beginners. London: Sage Publications, Inc., 2000|Johnson EP. ACSM's Guidelines for Exercise Testing and Prescription. 6th ed. Baltimore: Lippincott, Williams and Wilkins, 2000.	Articular Cartilage Disorder of Knee|Degenerative Lesion of Articular Cartilage of Knee|Osteoarthritis Running exercise|Cycling exercise|Swimming Exercise Parallel Assignment Screening Randomized Other|Other|Other Male	Serum Cartilage Oligomeric Matrix Protein Levels After 12 Weeks of Different Exercises	Interventional	Completed	Early Phase 1	4	48	cartilage diseases	NA	NA
NCT01576523	NA	NA	NA	NA	NA	NA	NA	NA	NA	NA	NA	26016741	Zuraw BL, Cicardi M, Longhurst HJ, Bernstein JA, Li HH, Magerl M, Martinez-Saguer I, Rehman SM, Staubach P, Feuersenger H, Parasrampuria R, Sidhu J, Edelman J, Craig T. Phase II study results of a replacement therapy for hereditary angioedema with subcutaneous C1-inhibitor concentrate. Allergy. 2015 Oct;70(10):1319-28. doi: 10.1111/all.12658. Epub 2015 Aug 11.	Hereditary Angioedema Types I and II C1-esterase inhibitor - single intravenous dose|C1-esterase inhibitor - subcutaneous low dose|C1-esterase inhibitor - subcutaneous medium dose|C1-esterase inhibitor - subcutaneous high dose NA NA NA Biological|Biological|Biological|Biological All	A Study to Evaluate the Clinical Pharmacology and Safety of C1-esterase Inhibitor Administered by the Subcutaneous Route	Interventional	Completed	Phase 1/Phase 2	6	18	hereditary angioedema types i and ii|angioedemas, hereditary|angioedema	complement c1 inhibitor protein|complement c1 inactivator proteins|complement c1s	NA
NCT01576588	NA	NA	NA	NA	NA	NA	NA	NA	NA	NA	NA	31671877	Pileckyte R, Valceckiene V, Stoskus M, Matuzeviciene R, Sejoniene J, Zvirblis T, Griskevicius L. Dose Intensive Rituximab and High-Dose Methylprednisolone in Elderly or Unfit Patients with Relapsed Chronic Lymphocytic Leukemia. Medicina (Kaunas). 2019 Oct 29;55(11). pii: E719. doi: 10.3390/medicina55110719.	B-Cell Chronic Lymphocytic Leukemia Rituximab|Glucocorticoid NA NA NA Drug|Drug All	NA	NA	NA	NA	NA	NA	leukemia|leukemia, lymphocytic, chronic, b-cell|leukemia, lymphoid	glucocorticoids|rituximab	NA
NCT01577082	NA	NA	NA	NA	NA	NA	NA	NA	NA	NA	NA	27938358	Paggiaro P, Corradi M, Latorre M, Raptis H, Muraro A, Gessner C, Siergiejko Z, Scuri M, Petruzzelli S. High strength extrafine pMDI beclometasone/formoterol (200/6 μg) is effective in asthma patients not adequately controlled on medium-high dose of inhaled corticosteroids. BMC Pulm Med. 2016 Dec 9;16(1):180.	Asthma CHF1535 200/6 µg|BDP 100 µg Parallel Assignment Treatment Randomized Drug|Drug All	Efficacy and Safety of CHF 1535 200/6µg in Not Adequately Controlled Asthmatic Patients	Interventional	Completed	Phase 3	2	542	asthma	NA	NA
NCT01577290	NA	NA	NA	NA	NA	NA	NA	NA	NA	NA	NA	24491199	Boettcher J, Aström V, Påhlsson D, Schenström O, Andersson G, Carlbring P. Internet-based mindfulness treatment for anxiety disorders: a randomized controlled trial. Behav Ther. 2014 Mar;45(2):241-53. doi: 10.1016/j.beth.2013.11.003. Epub 2013 Nov 25.	Anxiety|Depression|Insomnia Internet-administered Mindfulness Training Program|Discussion group Parallel Assignment Treatment Randomized Behavioral|Behavioral All	An Internet-administered, Mindfulness Training Program for the Treatment of Anxiety	Interventional	Completed	N/A	2	91	sleep initiation and maintenance disorders|depression|anxiety disorders	NA	NA
NCT01577303	NA	NA	NA	NA	NA	NA	NA	NA	NA	NA	NA	24098630	Boettcher J, Leek L, Matson L, Holmes EA, Browning M, MacLeod C, Andersson G, Carlbring P. Internet-based attention bias modification for social anxiety: a randomised controlled comparison of training towards negative and training towards positive cues. PLoS One. 2013 Sep 30;8(9):e71760. doi: 10.1371/journal.pone.0071760. eCollection 2013.	Social Phobia Cognitive bias modification training program variant 1|Cognitive bias modification training program variant 2|CBM training program variant 3|CBM training program variant 4|Control training variant 1|Control training variant 2 Parallel Assignment Treatment Randomized Behavioral|Behavioral|Behavioral|Behavioral|Behavioral|Behavioral All	Treatment of Social Phobia With Cognitive Bias Modification	Interventional	Completed	N/A	6	129	phobia, social|phobic disorders	NA	NA
NCT01577420	NA	NA	NA	NA	NA	NA	NA	NA	NA	NA	NA	19620179	Sikorskii A, Wyatt GK, Siddiqi AE, Tamkus D. Recruitment and early retention of women with advanced breast cancer in a complementary and alternative medicine trial. Evid Based Complement Alternat Med. 2011;2011:734517. doi: 10.1093/ecam/nep051. Epub 2011 Feb 14.	Breast Cancer Reflexology Sessions|Placebo Sessions Parallel Assignment Supportive Care Randomized Other|Other Female	Reflexology: An Intervention for Advanced Breast Cancer	Interventional	Completed	N/A	3	451	breast neoplasms	NA	NA
NCT01577459	NA	NA	NA	NA	NA	NA	NA	NA	NA	NA	NA	29899212	Flanagan S, Minassian SL, Prokocimer P. Pharmacokinetics of Tedizolid and Pseudoephedrine Administered Alone or in Combination in Healthy Volunteers. J Clin Med. 2018 Jun 14;7(6). pii: E150. doi: 10.3390/jcm7060150.	Healthy Subjects TR-701 FA with PSE|TR-701 FA Placebo with PSE Crossover Assignment Other Randomized Drug|Other All	A Phase 1 Crossover Study of Blood Pressure and Heart Rate Response	Interventional	Completed	Phase 1	2	18	NA	tedizolid phosphate|tedizolid	NA
NCT01578044	NA	NA	NA	NA	NA	NA	NA	NA	NA	NA	NA	24890529|NA	Shore S, Carey EP, Turakhia MP, Jackevicius CA, Cunningham F, Pilote L, Bradley SM, Maddox TM, Grunwald GK, Barón AE, Rumsfeld JS, Varosy PD, Schneider PM, Marzec LN, Ho PM. Adherence to dabigatran therapy and longitudinal patient outcomes: insights from the veterans health administration. Am Heart J. 2014 Jun;167(6):810-7. doi: 10.1016/j.ahj.2014.03.023. Epub 2014 Apr 5.|Shore S, Carey E, Turakhia M, Jackevicius CA, Cunningham F, Pilote L, Baron A, Grunwald G, Bradley SM, Maddox TM, Rumsfeld JS, Varosy PD, Ho M. Patterns of Adherence to Dabigatran and its Association with Outcomes. [Abstract]. Circulation. 2013 Nov 26; 128(22 Suppl):A16864.	Atrial Fibrillation Intervention|Control Parallel Assignment Health Services Research Randomized Behavioral|Other All	Dabigatran Adherence Pilot Intervention for Patients With Atrial Fibrillation	Interventional	Completed	N/A	2	12	atrial fibrillation	NA	NA
NCT01578317	NA	NA	NA	NA	NA	NA	NA	NA	NA	NA	NA	30302282	Khurana S, Coyle EM, Manischewitz J, King LR, Gao J, Germain RN, Schwartzberg PL, Tsang JS, Golding H; and the CHI Consortium. AS03-adjuvanted H5N1 vaccine promotes antibody diversity and affinity maturation, NAI titers, cross-clade H5N1 neutralization, but not H1N1 cross-subtype neutralization. NPJ Vaccines. 2018 Oct 1;3:40. doi: 10.1038/s41541-018-0076-2. eCollection 2018.	Influenza H5N1 vaccine plus AS03 adjuvant|H5N1 vaccine without adjuvant Parallel Assignment Prevention Randomized Biological|Biological All	Immune Responses to H5N1 Vaccine With and Without AS03 Adjuvant	Interventional	Completed	Phase 1/Phase 2	2	43	influenza in birds	vaccines	NA
NCT01578447	NA	NA	NA	NA	NA	NA	NA	NA	NA	NA	NA	24332432	Polis CB, Nakigozi GF, Nakawooya H, Mondo G, Makumbi F, Gray RH; Members of the Rakai Health Sciences Program Sayana Press study team. Preference for Sayana® Press versus intramuscular Depo-Provera among HIV-positive women in Rakai, Uganda: a randomized crossover trial. Contraception. 2014 May;89(5):385-95. doi: 10.1016/j.contraception.2013.11.008. Epub 2013 Nov 15.	Acceptability of Different Contraceptive Injection Types Intramuscular DMPA|DepoSubQ Provera 104 in Uniject NA NA NA Drug|Drug Female	Acceptability of Depo-subQ Provera 104 in Uniject vs. Intramuscular Depo-Provera Among HIV+ Women & Providers, Uganda	Interventional	Completed	N/A	2	356	NA	medroxyprogesterone|medroxyprogesterone acetate	NA
NCT01578551	NA	NA	NA	NA	NA	NA	NA	NA	NA	NA	NA	29487223	Marrone KA, Zhou X, Forde PM, Purtell M, Brahmer JR, Hann CL, Kelly RJ, Coleman B, Gabrielson E, Rosner GL, Ettinger DS. A Randomized Phase II Study of Metformin plus Paclitaxel/Carboplatin/Bevacizumab in Patients with Chemotherapy-Naïve Advanced or Metastatic Nonsquamous Non-Small Cell Lung Cancer. Oncologist. 2018 Jul;23(7):859-865. doi: 10.1634/theoncologist.2017-0465. Epub 2018 Feb 27.	Carcinoma, Non-Small-Cell Lung|Lung Adenocarcinoma Paclitaxel|Carboplatin|Bevacizumab|Metformin Parallel Assignment Treatment Randomized Drug|Drug|Drug|Drug All	Study of Metformin Plus Paclitaxel/Carboplatin/Bevacizumab in Patients With Adenocarcinoma.	Interventional	Terminated	Phase 2	2	25	adenocarcinoma of lung|adenocarcinoma|carcinoma, non-small-cell lung	bevacizumab|carboplatin|biguanides|metformin|paclitaxel	NA
NCT01578694	NA	NA	NA	NA	NA	NA	NA	NA	NA	NA	NA	22933489|27506970|25819578	Rakhra KS, Lattanzio PJ, Cárdenas-Blanco A, Cameron IG, Beaulé PE. Can T1-rho MRI detect acetabular cartilage degeneration in femoroacetabular impingement?: a pilot study. J Bone Joint Surg Br. 2012 Sep;94(9):1187-92. doi: 10.1302/0301-620X.94B9.29981.|Anwander H, Rakhra KS, Melkus G, Beaulé PE. T1ρ Hip Cartilage Mapping in Assessing Patients With Cam Morphology: How Can We Optimize the Regions of Interest? Clin Orthop Relat Res. 2017 Apr;475(4):1066-1075. doi: 10.1007/s11999-016-5011-0.|McGuffin WS, Melkus G, Rakhra KS, Beaulé PE. Is the contralateral hip at risk in patients with unilateral symptomatic cam femoroacetabular impingement? A quantitative T1ρ MRI study. Osteoarthritis Cartilage. 2015 Aug;23(8):1337-42. doi: 10.1016/j.joca.2015.03.018. Epub 2015 Mar 25.	Cartilage, Articular|Femoroacetabular Impingement|Hip Joint|MRI Magnetic Resonance Imaging (MRI) NA NA NA Diagnostic Test All	Characterization of Proteoglycan Depletion in Femoroacetabular Impingement With T1ρ Magnetic Resonance Imaging (MRI)	Interventional	Completed	N/A	2	26	femoracetabular impingement	NA	NA
NCT01578980	NA	NA	NA	NA	NA	NA	NA	NA	NA	NA	NA	23801798	Kovatchev BP, Renard E, Cobelli C, Zisser HC, Keith-Hynes P, Anderson SM, Brown SA, Chernavvsky DR, Breton MD, Farret A, Pelletier MJ, Place J, Bruttomesso D, Del Favero S, Visentin R, Filippi A, Scotton R, Avogaro A, Doyle FJ 3rd. Feasibility of outpatient fully integrated closed-loop control: first studies of wearable artificial pancreas. Diabetes Care. 2013 Jul;36(7):1851-8. doi: 10.2337/dc12-1965.	Type 1 Diabetes Mellitus Outpatient Control-to-Range NA NA NA Device All	NA	NA	NA	NA	NA	NA	diabetes mellitus|diabetes mellitus, type 1	pancrelipase	NA
NCT01579214	NA	NA	NA	NA	NA	NA	NA	NA	NA	NA	NA	22720901|26149722|25831269	Siedner MJ, Haberer JE, Bwana MB, Ware NC, Bangsberg DR. High acceptability for cell phone text messages to improve communication of laboratory results with HIV-infected patients in rural Uganda: a cross-sectional survey study. BMC Med Inform Decis Mak. 2012 Jun 21;12:56. doi: 10.1186/1472-6947-12-56.|Siedner MJ, Santorino D, Lankowski AJ, Kanyesigye M, Bwana MB, Haberer JE, Bangsberg DR. A combination SMS and transportation reimbursement intervention to improve HIV care following abnormal CD4 test results in rural Uganda: a prospective observational cohort study. BMC Med. 2015 Jul 6;13:160. doi: 10.1186/s12916-015-0397-1.|Siedner MJ, Santorino D, Haberer JE, Bangsberg DR. Know your audience: predictors of success for a patient-centered texting app to augment linkage to HIV care in rural Uganda. J Med Internet Res. 2015 Mar 24;17(3):e78. doi: 10.2196/jmir.3859.	HIV|Tuberculosis Cellular Phone Text Messages NA NA NA Other All	Cell Phone Messaging to Improve Communication of Critical Laboratory Results to Patients in Rural Uganda	Interventional	Completed	N/A	2	NA	tuberculosis	NA	NA
NCT01580228	NA	NA	NA	NA	NA	NA	NA	NA	NA	NA	NA	28126927	Ghia P, Scarfò L, Perez S, Pathiraja K, Derosier M, Small K, McCrary Sisk C, Patton N. Efficacy and safety of dinaciclib vs ofatumumab in patients with relapsed/refractory chronic lymphocytic leukemia. Blood. 2017 Mar 30;129(13):1876-1878. doi: 10.1182/blood-2016-10-748210. Epub 2017 Jan 26.	Chronic Lymphocytic Leukemia (CLL) Dinaciclib|Ofatumumab NA NA NA Drug|Drug All	A Phase 3 Study Comparing Dinaciclib Versus Ofatumumab in Patients With Refractory Chronic Lymphocytic Leukemia (P07714)	Interventional	Completed	Phase 3	2	44	leukemia|leukemia, lymphocytic, chronic, b-cell|leukemia, lymphoid	ofatumumab	NA
NCT01580670	NA	NA	NA	NA	NA	NA	NA	NA	NA	NA	NA	30114224	Tajiri H, Motoya S, Kinjo F, Maemoto A, Matsumoto T, Sato N, Yamada H, Nagano M, Susuta Y, Ozaki K, Kondo K, Hibi T. Infliximab for pediatric patients with Crohn's disease: A Phase 3, open-label, uncontrolled, multicenter trial in Japan. PLoS One. 2018 Aug 16;13(8):e0201956. doi: 10.1371/journal.pone.0201956. eCollection 2018.	Pediatric Crohn's Disease TA-650 NA NA NA Drug All	NA	NA	NA	NA	NA	NA	crohn disease	infliximab	NA
NCT01581008	NA	NA	NA	NA	NA	NA	NA	NA	NA	NA	NA	24329424|27076391	Bekelman DB, Hooker S, Nowels CT, Main DS, Meek P, McBryde C, Hattler B, Lorenz KA, Heidenreich PA. Feasibility and acceptability of a collaborative care intervention to improve symptoms and quality of life in chronic heart failure: mixed methods pilot trial. J Palliat Med. 2014 Feb;17(2):145-51. doi: 10.1089/jpm.2013.0143. Epub 2013 Dec 11.|Hooker SA, Ross K, Masters KS, Park CL, Hale AE, Allen LA, Bekelman DB. Denver Spirited Heart: Mixed-Methods Pilot Study of a Psychospiritual Intervention for Heart Failure Patients. J Cardiovasc Nurs. 2017 May/Jun;32(3):226-235. doi: 10.1097/JCN.0000000000000337.	Chronic Heart Failure (CHF) Collaborative Care to Alleviate Symptoms and Adjust to Illness|Psychospiritual Parallel Assignment Supportive Care Randomized Other|Behavioral All	Improving Symptoms and Quality of Life in Chronic Heart Failure: Pilot Study	Interventional	Completed	N/A	2	31	heart failure	NA	NA
NCT01581437	NA	NA	NA	NA	NA	NA	NA	NA	NA	NA	NA	23130890|23993247	Shivkumar K, Ellenbogen KA, Hummel JD, Miller JM, Steinberg JS. Acute termination of human atrial fibrillation by identification and catheter ablation of localized rotors and sources: first multicenter experience of focal impulse and rotor modulation (FIRM) ablation. J Cardiovasc Electrophysiol. 2012 Dec;23(12):1277-85. doi: 10.1111/jce.12000. Epub 2012 Nov 6.|Baykaner T, Clopton P, Lalani GG, Schricker AA, Krummen DE, Narayan SM; CONFIRM Investigators. Targeted ablation at stable atrial fibrillation sources improves success over conventional ablation in high-risk patients: a substudy of the CONFIRM Trial. Can J Cardiol. 2013 Oct;29(10):1218-26. doi: 10.1016/j.cjca.2013.07.672. Epub 2013 Aug 30.	Atrial Fibrillation 64 pole basket catheter NA NA NA Procedure All	NA	NA	NA	NA	NA	NA	atrial fibrillation	NA	NA
NCT01581476	NA	NA	NA	NA	NA	NA	NA	NA	NA	NA	NA	22416821	Cherney DZ, Scholey JW, Daneman D, Dunger DB, Dalton RN, Moineddin R, Mahmud FH, Dekker R, Elia Y, Sochett E, Reich HN. Urinary markers of renal inflammation in adolescents with Type 1 diabetes mellitus and normoalbuminuria. Diabet Med. 2012 Oct;29(10):1297-302. doi: 10.1111/j.1464-5491.2012.03651.x.	Type 1 Diabetes Statin|ACE inhibitor|Placebo|Combination therapy NA NA NA Drug|Drug|Drug|Drug All	Adolescent Type 1 Diabetes Cardio-Renal Intervention Trial	Interventional	Completed	Phase 3	4	443	diabetes mellitus, type 1|diabetes mellitus	quinapril|angiotensin-converting enzyme inhibitors|atorvastatin	NA
NCT01581489	NA	NA	NA	NA	NA	NA	NA	NA	NA	NA	NA	26010418	Andersson O, Lindquist B, Lindgren M, Stjernqvist K, Domellöf M, Hellström-Westas L. Effect of Delayed Cord Clamping on Neurodevelopment at 4 Years of Age: A Randomized Clinical Trial. JAMA Pediatr. 2015 Jul;169(7):631-8. doi: 10.1001/jamapediatrics.2015.0358.	Developmental Delay|Iron Deficiency Time to clamping of the umbilical cord after delivery NA NA NA Procedure All	NA	NA	NA	NA	NA	NA	anemia, iron-deficiency	NA	NA
NCT01581502	NA	NA	NA	NA	NA	NA	NA	NA	NA	NA	NA	25581108|25744752	Toyoda K, Arihiro S, Todo K, Yamagami H, Kimura K, Furui E, Terasaki T, Shiokawa Y, Kamiyama K, Takizawa S, Okuda S, Okada Y, Kameda T, Nagakane Y, Hasegawa Y, Mochizuki H, Ito Y, Nakashima T, Takamatsu K, Nishiyama K, Kario K, Sato S, Koga M; SAMURAI Study Investigators. Trends in oral anticoagulant choice for acute stroke patients with nonvalvular atrial fibrillation in Japan: the SAMURAI-NVAF study. Int J Stroke. 2015 Aug;10(6):836-42. doi: 10.1111/ijs.12452. Epub 2015 Jan 12.|Toyoda K. Is anticoagulant therapy unnecessary for lower-risk Japanese patients with atrial fibrillation? Lessons from the SAMURAI-NVAF and BAT studies. Circ J. 2015;79(2):307-9. doi: 10.1253/circj.CJ-14-1350. Epub 2014 Dec 24.	Atrial Fibrillation|Stroke, Acute This is an observational study. NA NA NA Other All	NA	NA	NA	NA	NA	NA	stroke|atrial fibrillation	NA	NA
NCT01581814	NA	NA	NA	NA	NA	NA	NA	NA	NA	NA	NA	21324454	Niccoli G, Apa R, Lanzone A, Liuzzo G, Spaziani C, Sagnella F, Cosentino N, Moro F, Martinez D, Morciano A, Bacà M, Pazzano V, Gangale MF, Tropea A, Crea F. CD4+CD28 null T lymphocytes are expanded in young women with polycystic ovary syndrome. Fertil Steril. 2011 Jun 30;95(8):2651-4. doi: 10.1016/j.fertnstert.2011.01.129. Epub 2011 Feb 16.	Polycystic Ovary Syndrome Metformin|Yasmin;|Metformin plus Yasmin Parallel Assignment Treatment Randomized Drug|Drug|Drug Female	Effects of Drospirenone-ethinylestradiol and/or Metformin on Cardiovascular Risk in Hyperinsulinemic Women With Polycystic Ovary Syndrome	Interventional	Completed	Phase 3	3	99	polycystic ovary syndrome|syndrome	metformin|ethinyl estradiol|drospirenone and ethinyl estradiol combination	NA
NCT01581840	NA	NA	NA	NA	NA	NA	NA	NA	NA	NA	NA	31185328	Vendrely V, Lemanski C, Gnep K, Barbier E, Hajbi FE, Lledo G, Dahan L, Terrebonne E, Manfredi S, Mirabel X, Mammar V, Cowen D, Lepage C, Aparicio T; for FFCD investigators/Collaborators. Anti-epidermal growth factor receptor therapy in combination with chemoradiotherapy for the treatment of locally advanced anal canal carcinoma: Results of a phase I dose-escalation study with panitumumab (FFCD 0904). Radiother Oncol. 2019 Nov;140:84-89. doi: 10.1016/j.radonc.2019.05.018. Epub 2019 Jun 8.	Anus|Epidermoid Carcinoma radiochemotherapy|Panitumumab NA NA NA Drug|Drug All	NA	NA	NA	NA	NA	NA	anus neoplasms|carcinoma, squamous cell|carcinoma	panitumumab	NA
NCT01582139	NA	NA	NA	NA	NA	NA	NA	NA	NA	NA	NA	24702135	Breton MD, Brown SA, Karvetski CH, Kollar L, Topchyan KA, Anderson SM, Kovatchev BP. Adding heart rate signal to a control-to-range artificial pancreas system improves the protection against hypoglycemia during exercise in type 1 diabetes. Diabetes Technol Ther. 2014 Aug;16(8):506-11. doi: 10.1089/dia.2013.0333. Epub 2014 Apr 4.	Type 1 Diabetes Mellitus Heart rate informed SSM+HMM Crossover Assignment Treatment Randomized Device All	Feasibility Study of Closed Loop Control in Type 1 Diabetes Using Heart Rate Monitoring as an Exercise Marker	Interventional	Completed	N/A	2	12	diabetes mellitus, type 1|diabetes mellitus	NA	NA
NCT01582334	NA	NA	NA	NA	NA	NA	NA	NA	NA	NA	NA	NA|NA	Koledova, E. et al. (2017) Analysis of results from the global, 5-year Easypod™ Connect Observational Study (ECOS) study in children with growth disorders. 10th International Meeting for Pediatric Endocrinology; 2017 Sep 14-17; Washington, DC.|Wit, JM. et al. (2017) Effect of adherence on the 2-year growth response to growth hormone treatment in prepubertal children with idiopathic isolated growth hormone deficiency participating in the EasypodTM Connect Observational Study (ECOS). 10th International Meeting of Paediatric Endocrinology; 2017 Sep 14-17; Washington, DC.	Growth Disorders easypod™ NA NA NA Device All	NA	NA	NA	NA	NA	NA	growth disorders	NA	NA
NCT01582945	NA	NA	NA	NA	NA	NA	NA	NA	NA	NA	NA	27232360|26893373	Ionescu DF, Swee MB, Pavone KJ, Taylor N, Akeju O, Baer L, Nyer M, Cassano P, Mischoulon D, Alpert JE, Brown EN, Nock MK, Fava M, Cusin C. Rapid and Sustained Reductions in Current Suicidal Ideation Following Repeated Doses of Intravenous Ketamine: Secondary Analysis of an Open-Label Study. J Clin Psychiatry. 2016 Jun;77(6):e719-25. doi: 10.4088/JCP.15m10056.|Cusin C, Ionescu DF, Pavone KJ, Akeju O, Cassano P, Taylor N, Eikermann M, Durham K, Swee MB, Chang T, Dording C, Soskin D, Kelley J, Mischoulon D, Brown EN, Fava M. Ketamine augmentation for outpatients with treatment-resistant depression: Preliminary evidence for two-step intravenous dose escalation. Aust N Z J Psychiatry. 2017 Jan;51(1):55-64. doi: 10.1177/0004867416631828.	Major Depressive Disorder Ketamine NA NA NA Drug All	NA	NA	NA	NA	NA	NA	depressive disorder|depressive disorder, major|disease|depression|suicidal ideation	ketamine	NA
NCT01583127	NA	NA	NA	NA	NA	NA	NA	NA	NA	NA	NA	22246614|19011963|NA|NA|22312173	Bradshaw CP, Pas ET, Bloom J, Barrett S, Hershfeldt P, Alexander A, McKenna M, Chafin AE, Leaf PJ. A state-wide partnership to promote safe and supportive schools: the PBIS Maryland Initiative. Adm Policy Ment Health. 2012 Jul;39(4):225-37. doi: 10.1007/s10488-011-0384-6.|Bradshaw CP, Koth CW, Thornton LA, Leaf PJ. Altering school climate through school-wide Positive Behavioral Interventions and Supports: findings from a group-randomized effectiveness trial. Prev Sci. 2009 Jun;10(2):100-15. doi: 10.1007/s11121-008-0114-9.|Bradshaw, C. P., Mitchell, M. M., & Leaf, P. J. (2010). Examining the effects of School-Wide Positive Behavioral Interventions and Supports on student outcomes: Results from a randomized controlled effectiveness trial in elementary schools. Journal of Positive Behavior Interventions, 12, 133-148.|Bradshaw, C.P., Koth, C.W., Bevans, K.B., Ialongo, N., & Leaf, P.J. (2008). The impact of school-wide Positive Behavioral Interventions and Supports (PBIS) on the organizational health of elementary schools. School Psychology Quarterly, 23(4), 462-473.|Waasdorp TE, Bradshaw CP, Leaf PJ. The impact of schoolwide positive behavioral interventions and supports on bullying and peer rejection: a randomized controlled effectiveness trial. Arch Pediatr Adolesc Med. 2012 Feb;166(2):149-56. doi: 10.1001/archpediatrics.2011.755.	Problem Behavior Positive Behavioral Interventions & Supports NA NA NA Behavioral All	Examining Variation in the Impact of School-Wide Positive Behavioral Interventions and Supports (PBIS)	Interventional	Completed	N/A	2	32986	problem behavior	NA	NA
NCT01583231	NA	NA	NA	NA	NA	NA	NA	NA	NA	NA	NA	15489352|16790073|19669812	Kampf G, Kramer A. Epidemiologic background of hand hygiene and evaluation of the most important agents for scrubs and rubs. Clin Microbiol Rev. 2004 Oct;17(4):863-93, table of contents. Review.|Hübner NO, Kampf G, Kamp P, Kohlmann T, Kramer A. Does a preceding hand wash and drying time after surgical hand disinfection influence the efficacy of a propanol-based hand rub? BMC Microbiol. 2006 Jun 22;6:57.|Kampf G, Ostermeyer C. A 1-minute hand wash does not impair the efficacy of a propanol-based hand rub in two consecutive surgical hand disinfection procedures. Eur J Clin Microbiol Infect Dis. 2009 Nov;28(11):1357-62. doi: 10.1007/s10096-009-0792-7. Epub 2009 Aug 11.	Focus of Study: Handwashing Prewash Parallel Assignment Basic Science Randomized Other All	Efficacy of the Brushless Scrub	Interventional	Completed	N/A	2	100	NA	NA	NA
NCT01583309	NA	NA	NA	NA	NA	NA	NA	NA	NA	NA	NA	20813866	Locatelli F, Altieri P, Andrulli S, Bolasco P, Sau G, Pedrini LA, Basile C, David S, Feriani M, Montagna G, Di Iorio BR, Memoli B, Cravero R, Battaglia G, Zoccali C. Hemofiltration and hemodiafiltration reduce intradialytic hypotension in ESRD. J Am Soc Nephrol. 2010 Oct;21(10):1798-807. doi: 10.1681/ASN.2010030280. Epub 2010 Sep 2.	Uremia online pre-dilution hemofiltration|online pre-dilution hemodiafiltration Parallel Assignment Treatment Randomized Procedure|Procedure All	Effects of Convective Therapies in Dialysis Patients	Interventional	Completed	Phase 3	3	146	uremia	NA	NA
NCT01583426	NA	NA	NA	NA	NA	NA	NA	NA	NA	NA	NA	26869049	Untch M, Jackisch C, Schneeweiss A, Conrad B, Aktas B, Denkert C, Eidtmann H, Wiebringhaus H, Kümmel S, Hilfrich J, Warm M, Paepke S, Just M, Hanusch C, Hackmann J, Blohmer JU, Clemens M, Darb-Esfahani S, Schmitt WD, Dan Costa S, Gerber B, Engels K, Nekljudova V, Loibl S, von Minckwitz G; German Breast Group (GBG); Arbeitsgemeinschaft Gynäkologische Onkologie-Breast (AGO-B) Investigators. Nab-paclitaxel versus solvent-based paclitaxel in neoadjuvant chemotherapy for early breast cancer (GeparSepto-GBG 69): a randomised, phase 3 trial. Lancet Oncol. 2016 Mar;17(3):345-356. doi: 10.1016/S1470-2045(15)00542-2. Epub 2016 Feb 8. Erratum in: Lancet Oncol. 2016 Jul;17 (7):e270.	Breast Cancer Female NOS|HER-2 Positive Breast Cancer|Inflammatory Breast Cancer|Inflammatory Breast Cancer Stage IV|Invasive Ductal Breast Cancer|Mucinous Breast Cancer Stage II|Tubular Breast Cancer Stage II|Tubular Breast Cancer Stage III nab-Paclitaxel|Paclitaxel Parallel Assignment Treatment Randomized Drug|Drug Female	Nanoparticle-based Paclitaxel vs Solvent-based Paclitaxel as Part of Neoadjuvant Chemotherapy for Early Breast Cancer (GeparSepto)	Interventional	Completed	Phase 3	2	1229	breast neoplasms|inflammatory breast neoplasms|carcinoma, ductal, breast	paclitaxel|albumin-bound paclitaxel	NA
NCT01583465	NA	NA	NA	NA	NA	NA	NA	NA	NA	NA	NA	21411700|20097039|21964452|21082586|18331175|16525984|20145794	Barsoum WK, Klika AK, Murray TG, Higuera C, Lee HH, Krebs VE. Prospective randomized evaluation of the need for blood transfusion during primary total hip arthroplasty with use of a bipolar sealer. J Bone Joint Surg Am. 2011 Mar 16;93(6):513-8. doi: 10.2106/JBJS.J.00036.|Zeh A, Messer J, Davis J, Vasarhelyi A, Wohlrab D. The Aquamantys system--an alternative to reduce blood loss in primary total hip arthroplasty? J Arthroplasty. 2010 Oct;25(7):1072-7. doi: 10.1016/j.arth.2009.10.008. Epub 2010 Jan 22.|Mankin KP, Moore CA, Miller LE, Block JE. Hemostasis with a bipolar sealer during surgical correction of adolescent idiopathic scoliosis. J Spinal Disord Tech. 2012 Jul;25(5):259-63. doi: 10.1097/BSD.0b013e3182334ec5.|Morris MJ, Berend KR, Lombardi AV Jr. Hemostasis in anterior supine intermuscular total hip arthroplasty: pilot study comparing standard electrocautery and a bipolar sealer. Surg Technol Int. 2010 Oct;20:352-6.|Marulanda GA, Ulrich SD, Seyler TM, Delanois RE, Mont MA. Reductions in blood loss with a bipolar sealer in total hip arthroplasty. Expert Rev Med Devices. 2008 Mar;5(2):125-31. doi: 10.1586/17434440.5.2.125.|Marulanda GA, Ragland PS, Seyler TM, Mont MA. Reductions in blood loss with use of a bipolar sealer for hemostasis in primary total knee arthroplasty. Surg Technol Int. 2005;14:281-6.|Marulanda GA, Krebs VE, Bierbaum BE, Goldberg VM, Ries M, Ulrich SD, Seyler TM, Mont MA. Hemostasis using a bipolar sealer in primary unilateral total knee arthroplasty. Am J Orthop (Belle Mead NJ). 2009 Dec;38(12):E179-83.	Arthritis, Rheumatoid|Hip Dislocation, Congenital|Joint Deformities, Acquired|Osteoarthritis, Hip|Osteonecrosis Aquamantys|standard electrocautery (Bovie) Parallel Assignment Treatment Randomized Device|Device All	Efficacy of Aquamantys for Reducing Transfusions With Anterior Supine Intermuscular Approach Total Hip Arthroplasty	Interventional	Completed	N/A	2	200	hip dislocation, congenital|osteonecrosis|hip dislocation|osteoarthritis, hip|joint deformities, acquired|arthritis, rheumatoid	NA	NA
NCT01583517	NA	NA	NA	NA	NA	NA	NA	NA	NA	NA	NA	22982183	Coté GA, Imperiale TF, Schmidt SE, Fogel E, Lehman G, McHenry L, Watkins J, Sherman S. Similar efficacies of biliary, with or without pancreatic, sphincterotomy in treatment of idiopathic recurrent acute pancreatitis. Gastroenterology. 2012 Dec;143(6):1502-1509.e1. doi: 10.1053/j.gastro.2012.09.006. Epub 2012 Sep 11.	Recurrent Acute Pancreatitis Biliary sphincterotomy|Pancreatobiliary sphincterotomy|Sham NA NA NA Procedure|Procedure|Procedure All	ERCP in Idiopathic Recurrent Acute Pancreatitis	Interventional	Completed	N/A	4	89	pancreatitis	NA	NA
NCT01583543	NA	NA	NA	NA	NA	NA	NA	NA	NA	NA	NA	25374341	Choy E, Butrynski JE, Harmon DC, Morgan JA, George S, Wagner AJ, D'Adamo D, Cote GM, Flamand Y, Benes CH, Haber DA, Baselga JM, Demetri GD. Phase II study of olaparib in patients with refractory Ewing sarcoma following failure of standard chemotherapy. BMC Cancer. 2014 Nov 5;14:813. doi: 10.1186/1471-2407-14-813.	Ewing's Sarcoma Olaparib NA NA NA Drug All	NA	NA	NA	NA	NA	NA	sarcoma|sarcoma, ewing	olaparib	NA
NCT01583985	NA	NA	NA	NA	NA	NA	NA	NA	NA	NA	NA	28893675|29715520	Krebs EE, Jensen AC, Nugent S, DeRonne B, Rutks I, Leverty D, Gravely A, Noorbaloochi S, Bair MJ, Kroenke K. Design, recruitment outcomes, and sample characteristics of the Strategies for Prescribing Analgesics Comparative Effectiveness (SPACE) trial. Contemp Clin Trials. 2017 Nov;62:130-139. doi: 10.1016/j.cct.2017.09.003. Epub 2017 Sep 8.|"Matthias MS, Donaldson MT, Jensen AC, Krebs EE. ""I Was a Little Surprised"": Qualitative Insights From Patients Enrolled in a 12-Month Trial Comparing Opioids With Nonopioid Medications for Chronic Musculoskeletal Pain. J Pain. 2018 Sep;19(9):1082-1090. doi: 10.1016/j.jpain.2018.04.008. Epub 2018 Apr 30."	Back Pain|Osteoarthritis Opioid-intensive prescribing strategy|Opioid-avoidant prescribing strategy Parallel Assignment Treatment Randomized Other|Other All	Strategies for Prescribing Analgesics Comparative Effectiveness Trial	Interventional	Completed	N/A	2	265	back pain|osteoarthritis	analgesics, opioid	NA
NCT01584336	NA	NA	NA	NA	NA	NA	NA	NA	NA	NA	NA	22066043|17915803|18594925|19760315|18322744|19598150	Kim MG, Kim BS, Kim TH, Kim KC, Yook JH, Kim BS. The effects of laparoscopic assisted total gastrectomy on surgical outcomes in the treatment of gastric cancer. J Korean Surg Soc. 2011 Apr;80(4):245-50. doi: 10.4174/jkss.2011.80.4.245. Epub 2011 Apr 12.|Kanagale P, Lohray BB, Misra A, Davadra P, Kini R. Formulation and optimization of porous osmotic pump-based controlled release system of oxybutynin. AAPS PharmSciTech. 2007 Jul 13;8(3):E53.|Mochiki E, Toyomasu Y, Ogata K, Andoh H, Ohno T, Aihara R, Asao T, Kuwano H. Laparoscopically assisted total gastrectomy with lymph node dissection for upper and middle gastric cancer. Surg Endosc. 2008 Sep;22(9):1997-2002. doi: 10.1007/s00464-008-0015-9. Epub 2008 Jul 2.|Kawamura H, Yokota R, Homma S, Kondo Y. Comparison of invasiveness between laparoscopy-assisted total gastrectomy and open total gastrectomy. World J Surg. 2009 Nov;33(11):2389-95. doi: 10.1007/s00268-009-0208-y.|Tanimura S, Higashino M, Fukunaga Y, Takemura M, Tanaka Y, Fujiwara Y, Osugi H. Laparoscopic gastrectomy for gastric cancer: experience with more than 600 cases. Surg Endosc. 2008 May;22(5):1161-4. doi: 10.1007/s00464-008-9786-2. Epub 2008 Mar 6.|Lee SE, Ryu KW, Nam BH, Lee JH, Kim YW, Yu JS, Cho SJ, Lee JY, Kim CG, Choi IJ, Kook MC, Park SR, Kim MJ, Lee JS. Technical feasibility and safety of laparoscopy-assisted total gastrectomy in gastric cancer: a comparative study with laparoscopy-assisted distal gastrectomy. J Surg Oncol. 2009 Oct 1;100(5):392-5. doi: 10.1002/jso.21345.	Gastric Cancer LATG NA NA NA Procedure All	NA	NA	NA	NA	NA	NA	stomach neoplasms	NA	NA
NCT01584362	NA	NA	NA	NA	NA	NA	NA	NA	NA	NA	NA	9364715|8615453|9840607	Gonzalez AE, Falcon N, Gavidia C, Garcia HH, Tsang VC, Bernal T, Romero M, Gilman RH. Treatment of porcine cysticercosis with oxfendazole: a dose-response trial. Vet Rec. 1997 Oct 18;141(16):420-2.|Gonzales AE, Garcia HH, Gilman RH, Gavidia CM, Tsang VC, Bernal T, Falcon N, Romero M, Lopez-Urbina MT. Effective, single-dose treatment or porcine cysticercosis with oxfendazole. Am J Trop Med Hyg. 1996 Apr;54(4):391-4.|Gonzalez AE, Falcon N, Gavidia C, Garcia HH, Tsang VC, Bernal T, Romero M, Gilman RH. Time-response curve of oxfendazole in the treatment of swine cysticercosis. Am J Trop Med Hyg. 1998 Nov;59(5):832-6.	Tenia Solium Infection oxfendazole|oxfendazole|oxfendazole|oxfendazole|placebo|oxfendazole|oxfendazole Parallel Assignment Treatment Randomized Drug|Drug|Drug|Drug|Drug|Drug|Drug All	Single Ascending Dose Safety Study of Oxfendazole	Interventional	Withdrawn	Phase 1	7	0	neurocysticercosis	oxfendazole	NA
NCT01584479	NA	NA	NA	NA	NA	NA	NA	NA	NA	NA	NA	23752171	Giannobile WV, Braun TM, Caplis AK, Doucette-Stamm L, Duff GW, Kornman KS. Patient stratification for preventive care in dentistry. J Dent Res. 2013 Aug;92(8):694-701. doi: 10.1177/0022034513492336. Epub 2013 Jun 10.	Periodontitis NA NA NA NA NA All	NA	NA	NA	NA	NA	NA	periodontal diseases|periodontitis	NA	NA
NCT01584531	NA	NA	NA	NA	NA	NA	NA	NA	NA	NA	NA	NA	Garcia-Manero G, Fenaux P. Comprehensive Analysis of Safety: Rigosertib in 557 Patients with Myelodysplastic Syndromes (MDS) and Acute Myeloid Leukemia (AML). Blood Dec 2016, 128 (22) 2011; ASH 2016.	MDS|Myelodysplastic Syndrome|Trisomy 8 rigosertib NA NA NA Drug All	NA	NA	NA	NA	NA	NA	preleukemia|myelodysplastic syndromes|syndrome|trisomy	on 01910	NA
NCT01584596	NA	NA	NA	NA	NA	NA	NA	NA	NA	NA	NA	24376252|25569324|25687483	Harrington DM, Champagne CM, Broyles ST, Johnson WD, Tudor-Locke C, Katzmarzyk PT. Steps ahead: a randomized trial to reduce unhealthy weight gain in the Lower Mississippi Delta. Obesity (Silver Spring). 2014 May;22(5):E21-8. doi: 10.1002/oby.20684. Epub 2014 Jan 25.|Harrington DM, Champagne CM, Broyles ST, Johnson WD, Tudor-Locke C, Katzmarzyk PT. Cardiometabolic risk factor response to a lifestyle intervention: a randomized trial. Metab Syndr Relat Disord. 2015 Apr;13(3):125-31. doi: 10.1089/met.2014.0112. Epub 2015 Jan 8.|Barreira TV, Harrington DM, Schuna JM Jr, Tudor-Locke C, Katzmarzyk PT. Pattern changes in step count accumulation and peak cadence due to a physical activity intervention. J Sci Med Sport. 2016 Mar;19(3):227-231. doi: 10.1016/j.jsams.2015.01.008. Epub 2015 Feb 3.	Obesity Adapted Dietary Guidelines|Adapted Physical Activity Guidelines Parallel Assignment Treatment Randomized Behavioral|Behavioral All	Steps Ahead, Adapting Physical Activity Guidelines for the Lower Mississippi Delta Population	Interventional	Completed	Phase 1/Phase 2	2	129	NA	NA	NA
NCT01584895	NA	NA	NA	NA	NA	NA	NA	NA	NA	NA	NA	25447348	Kerrigan DJ, Williams CT, Ehrman JK, Saval MA, Bronsteen K, Schairer JR, Swaffer M, Brawner CA, Lanfear DE, Selektor Y, Velez M, Tita C, Keteyian SJ. Cardiac rehabilitation improves functional capacity and patient-reported health status in patients with continuous-flow left ventricular assist devices: the Rehab-VAD randomized controlled trial. JACC Heart Fail. 2014 Dec;2(6):653-9. doi: 10.1016/j.jchf.2014.06.011. Epub 2014 Oct 22.	Heart Failure Cardiac Rehabilitation Parallel Assignment Supportive Care Randomized Behavioral All	Cardiac Rehabilitation in Patients With Continuous Flow Left Ventricular Assist Devices:Rehab VAD Trial	Interventional	Completed	N/A	2	26	heart failure	NA	NA
NCT01585155	NA	NA	NA	NA	NA	NA	NA	NA	NA	NA	NA	31607268	Tajiri H, Arai K, Kagimoto S, Kunisaki R, Hida N, Sato N, Yamada H, Nagano M, Susuta Y, Ozaki K, Kondo K, Hibi T. Infliximab for pediatric patients with ulcerative colitis: a phase 3, open-label, uncontrolled, multicenter trial in Japan. BMC Pediatr. 2019 Oct 13;19(1):351. doi: 10.1186/s12887-019-1739-5.	Pediatric Ulcerative Colitis TA-650 NA NA NA Drug All	NA	NA	NA	NA	NA	NA	ulcer|colitis, ulcerative|colitis	NA	NA
NCT01585428	NA	NA	NA	NA	NA	NA	NA	NA	NA	NA	NA	25823737	Stevanović S, Draper LM, Langhan MM, Campbell TE, Kwong ML, Wunderlich JR, Dudley ME, Yang JC, Sherry RM, Kammula US, Restifo NP, Rosenberg SA, Hinrichs CS. Complete regression of metastatic cervical cancer after treatment with human papillomavirus-targeted tumor-infiltrating T cells. J Clin Oncol. 2015 May 10;33(14):1543-50. doi: 10.1200/JCO.2014.58.9093. Epub 2015 Mar 30.	Anal Cancer|Cervical Cancer|Oropharyngeal Cancer|Penile Cancer|Vaginal Cancer Fludarabine|Cyclophosphamide|Young TIL|Aldesleukin NA NA NA Drug|Drug|Biological|Drug All	Immunotherapy Using Tumor Infiltrating Lymphocytes for Patients With Metastatic Human Papillomavirus-Associated Cancers	Interventional	Completed	Phase 2	2	29	anus neoplasms|vaginal neoplasms|penile neoplasms|uterine cervical neoplasms|oropharyngeal neoplasms	cyclophosphamide|fludarabine|aldesleukin	NA
NCT01585506	NA	NA	NA	NA	NA	NA	NA	NA	NA	NA	NA	28360512	Kokoszka A. Treatment adherence in patients with type 2 diabetes mellitus correlates with different coping styles, low perception of self-influence on disease, and depressive symptoms. Patient Prefer Adherence. 2017 Mar 17;11:587-595. doi: 10.2147/PPA.S124605. eCollection 2017.	Diabetes|Diabetes Mellitus, Type 2 No treatment given|No treatment given NA NA NA Other|Other All	NA	NA	NA	NA	NA	NA	diabetes mellitus|diabetes mellitus, type 2	NA	NA
NCT01586988	NA	NA	NA	NA	NA	NA	NA	NA	NA	NA	NA	27377577	Murphy DA, Armistead L, Payne DL, Marelich WD, Herbeck DM. Pilot trial of a parenting and self-care intervention for HIV-positive mothers: the IMAGE program. AIDS Care. 2017 Jan;29(1):40-48. Epub 2016 Jul 4.	HIV IMAGE Intervention NA NA NA Behavioral All	A Parenting and Self-Care Intervention for HIV Infected Mothers	Interventional	Completed	N/A	2	124	NA	NA	NA
NCT01587053	NA	NA	NA	NA	NA	NA	NA	NA	NA	NA	NA	33069639	Abassi H, Bajolle F, Werner O, Auer A, Marquina A, Mura T, Lavastre K, Guillaumont S, Manna F, Auquier P, Bonnet D, Amedro P. Health-related quality of life correlates with time in therapeutic range in children on anticoagulants with International Normalised Ratio self-monitoring. Arch Cardiovasc Dis. 2020 Dec;113(12):811-820. doi: 10.1016/j.acvd.2020.05.022. Epub 2020 Oct 14.	Cardio-vascular Diseases therapeutic education program NA NA NA Other All	NA	NA	NA	NA	NA	NA	cardiovascular diseases|vascular diseases	NA	NA
NCT01587118	8064489	4401939		NA		NA				0.0006	ANOVA	27738377	Pilkinton P, Berry C, Norrholm S, Bartolucci A, Birur B, Davis LL. An Open Label Pilot Study of Adjunctive Asenapine for the Treatment of Posttraumatic Stress Disorder. Psychopharmacol Bull. 2016 Aug 15;46(2):8-17.	Posttraumatic Stress Disorder Adjunctive asenapine NA NA NA Drug All	NA	NA	NA	NA	NA	NA	stress disorders, post-traumatic|disease|stress disorders, traumatic	asenapine	Change From Baseline in Brief Psychiatric Rating Scale (BPRS)
NCT01587118	8064490	4401940		NA		NA				0.0001	ANOVA	27738377	Pilkinton P, Berry C, Norrholm S, Bartolucci A, Birur B, Davis LL. An Open Label Pilot Study of Adjunctive Asenapine for the Treatment of Posttraumatic Stress Disorder. Psychopharmacol Bull. 2016 Aug 15;46(2):8-17.	Posttraumatic Stress Disorder Adjunctive asenapine NA NA NA Drug All	NA	NA	NA	NA	NA	NA	stress disorders, post-traumatic|disease|stress disorders, traumatic	asenapine	Change From Baseline in Clinical Administered PTSD Scale (CAPS) Total
NCT01587378	NA	NA	NA	NA	NA	NA	NA	NA	NA	NA	NA	30792154	Løvvik TS, Carlsen SM, Salvesen Ø, Steffensen B, Bixo M, Gómez-Real F, Lønnebotn M, Hestvold KV, Zabielska R, Hirschberg AL, Trouva A, Thorarinsdottir S, Hjelle S, Berg AH, Andræ F, Poromaa IS, Mohlin J, Underdal M, Vanky E. Use of metformin to treat pregnant women with polycystic ovary syndrome (PregMet2): a randomised, double-blind, placebo-controlled trial. Lancet Diabetes Endocrinol. 2019 Apr;7(4):256-266. doi: 10.1016/S2213-8587(19)30002-6. Epub 2019 Feb 18.	Polycystic Ovary Syndrome|Pregnancy placebo|Metformin Parallel Assignment Prevention Randomized Drug|Drug Female	Metformin to Prevent Late Miscarriage and Preterm Delivery in Women With Polycystic Ovary Syndrome	Interventional	Completed	N/A	2	489	abortion, spontaneous|syndrome|polycystic ovary syndrome|premature birth	metformin	NA
NCT01587469	NA	NA	NA	NA	NA	NA	NA	NA	NA	NA	NA	26839383	Luetkemeyer AF, Firnhaber C, Kendall MA, Wu X, Mazurek GH, Benator DA, Arduino R, Fernandez M, Guy E, Johnson P, Metchock B, Sattler F, Telzak E, Wang YF, Weiner M, Swindells S, Sanne IM, Havlir DV, Grinsztejn B, Alland D; AIDS Clinical Trials Group A5295 and Tuberculosis Trials Consortium Study 34 Teams. Evaluation of Xpert MTB/RIF Versus AFB Smear and Culture to Identify Pulmonary Tuberculosis in Patients With Suspected Tuberculosis From Low and Higher Prevalence Settings. Clin Infect Dis. 2016 May 1;62(9):1081-8. doi: 10.1093/cid/ciw035. Epub 2016 Feb 2.	Tuberculosis NA NA NA NA NA All	NA	NA	NA	NA	NA	NA	tuberculosis, pulmonary|tuberculosis	NA	NA
NCT01587638	NA	NA	NA	NA	NA	NA	NA	NA	NA	NA	NA	21306286	Fonseca V, Sharma PP, Shah M, Deedwania P. Risk of new-onset diabetes mellitus associated with beta-blocker treatment for hypertension. Curr Med Res Opin. 2011 Apr;27(4):799-807. doi: 10.1185/03007995.2011.555477. Epub 2011 Feb 10.	Hypertension carvedilol|cardio selective betablocker NA NA NA Drug|Drug All	NA	NA	NA	NA	NA	NA	hypertension	adrenergic beta-1 receptor antagonists|atenolol|metoprolol|carvedilol	NA
NCT01588353	NA	NA	NA	NA	NA	NA	NA	NA	NA	NA	NA	27313184	Hirata H, Tanaka K, Sakai A, Kakinoki R, Ikegami H, Tateishi N. Efficacy and safety of collagenase Clostridium histolyticum injection for Dupuytren's contracture in non-Caucasian Japanese patients (CORD-J Study): the first clinical trial in a non-Caucasian population. J Hand Surg Eur Vol. 2017 Jan;42(1):30-38. doi: 10.1177/1753193416653249. Epub 2016 Sep 28.	Dupuytren's Contracture Collagenase Clostridium Histolyticum NA NA NA Drug All	NA	NA	NA	NA	NA	NA	contracture|dupuytren contracture	NA	NA
NCT01588418	NA	NA	NA	NA	NA	NA	NA	NA	NA	NA	NA	26116695|27639082	Daniele G, Iozzo P, Molina-Carrion M, Lancaster J, Ciociaro D, Cersosimo E, Tripathy D, Triplitt C, Fox P, Musi N, DeFronzo R, Gastaldelli A. Exenatide Regulates Cerebral Glucose Metabolism in Brain Areas Associated With Glucose Homeostasis and Reward System. Diabetes. 2015 Oct;64(10):3406-12. doi: 10.2337/db14-1718. Epub 2015 Jun 26.|Gastaldelli A, Gaggini M, Daniele G, Ciociaro D, Cersosimo E, Tripathy D, Triplitt C, Fox P, Musi N, DeFronzo R, Iozzo P. Exenatide improves both hepatic and adipose tissue insulin resistance: A dynamic positron emission tomography study. Hepatology. 2016 Dec;64(6):2028-2037. doi: 10.1002/hep.28827.	Diabetes|Impaired Glucose Tolerance (IGT) Exenatide|Placebo Crossover Assignment Basic Science Randomized Drug|Drug Male	Acute Effect of Exenatide on Brain Glucose Metabolism	Interventional	Completed	Phase 4	2	15	glucose intolerance	exenatide	NA
NCT01588587	NA	NA	NA	NA	NA	NA	NA	NA	NA	NA	NA	NA	1.Gooβen K, Gräber S. Longer-term safety of DPP-4 inhibitors in patients with type 2 diabetes mellitus: systematic review and meta-analysis. Diabetes Obes Metab 2012 doi:[Epub ahead of print]. 2.Cornell S. Differentiating among incretin therapies: a multiple-target approach to type 2 diabetes. J Clin Pharm Ther 2012; 21:1365-2710. 3.Cordero OJ, Imbernon M, Chiara LD, Martinez-Zorzano VS, Ayude D, de la Cadena MP, Rodriguez-Berrocal FJ.Potential of soluble CD26 as a serum marker for colorectal cancer detection. World J Clin Oncol 2011;2: 245-61. 4.Taguchi A, Blood DC, del Toro G, Canet A, Lee DC, Qu W, Tanji N, Lu Y, Lalla E, Fu C, Hofmann MA, Kislinger T, Ingram M, Lu A, Tanaka H, Hori O, Ogawa S, Stern DM, Schmidt AM. Blockade of RAGE-amphoterin signalling suppresses tumour growth and metastases. Nature 2000;18;405:354-60.5.Kang R, Loux T, Tang D, Schapiro NE, Vernon P, Livesey KM, Krasinskas A, Lotze MT, Zeh HJ 3rd. The expression of the receptor for advanced glycation endproducts (RAGE) is permissive for early pancreatic neoplasia. Proc Natl Acad Sci U S A 2012 Apr 16. [Epub ahead of print].6.Ishibashi Y, Matsui T, Takeuchi M, Yamagishi S. Sitagliptin augments protective effects of GLP-1 against advanced glycation end product receptor axis in endothelial cells. Horm Metab Res 2011; 43:731-4.	Type 2 Diabetes Mellitus Sitagliptin|Alogliptin|Vildagliptin NA NA NA Drug|Drug|Drug All	NA	NA	NA	NA	NA	NA	diabetes mellitus, type 2	vildagliptin|alogliptin|sitagliptin phosphate	NA
NCT01588756	NA	NA	NA	NA	NA	NA	NA	NA	NA	NA	NA	22173804	Mesmin C, Cholet S, Blanchard A, Chambon Y, Azizi M, Ezan E. Mass spectrometric quantification of AcSDKP-NH2 in human plasma and urine and comparison with an immunoassay. Rapid Commun Mass Spectrom. 2012 Jan 30;26(2):163-72. doi: 10.1002/rcm.5326.	Chronic Kidney Disease|Healthy AcSDKP-NH2 inuline|AcSDKP-NH2 Cr-EDTA NA NA NA Drug|Drug All	Development of a New Non-radioactive Test for Measuring Glomerular Filtration Rate Using the Tetrapeptide N-acetyl-Ser-Asp-Lys-Pro-amide (AcSDKP-NH2)	Interventional	Completed	Phase 1/Phase 2	2	100	kidney diseases|renal insufficiency, chronic	mechlorethamine|goralatide	NA
NCT01588886	NA	NA	NA	NA	NA	NA	NA	NA	NA	NA	NA	21365243|21273036|21199906	Sheen E, Triadafilopoulos G. Adverse effects of long-term proton pump inhibitor therapy. Dig Dis Sci. 2011 Apr;56(4):931-50. doi: 10.1007/s10620-010-1560-3. Epub 2011 Mar 2. Review.|Wu H, Jing Q, Wang J, Guo X. Pantoprazole for the prevention of gastrointestinal bleeding in high-risk patients with acute coronary syndromes. J Crit Care. 2011 Aug;26(4):434.e1-6. doi: 10.1016/j.jcrc.2010.12.007. Epub 2011 Jan 26.|Madanick RD. Proton pump inhibitor side effects and drug interactions: much ado about nothing? Cleve Clin J Med. 2011 Jan;78(1):39-49. doi: 10.3949/ccjm.77a.10087. Review.	Chronic Kidney Disease|Pneumonia NA NA NA NA NA All	NA	NA	NA	NA	NA	NA	pneumonia|kidney diseases|renal insufficiency, chronic	NA	NA
NCT01589263	NA	NA	NA	NA	NA	NA	NA	NA	NA	NA	NA	21791356|15126771|18461049	Crawford ED, Hirst K, Kusek JW, Donnell RF, Kaplan SA, McVary KT, Mynderse LA, Roehrborn CG, Smith CP, Bruskewitz R. Effects of 100 and 300 units of onabotulinum toxin A on lower urinary tract symptoms of benign prostatic hyperplasia: a phase II randomized clinical trial. J Urol. 2011 Sep;186(3):965-70. doi: 10.1016/j.juro.2011.04.062. Epub 2011 Jul 24.|Smith CP, Chancellor MB. Emerging role of botulinum toxin in the management of voiding dysfunction. J Urol. 2004 Jun;171(6 Pt 1):2128-37. Review.|Chancellor MB, Fowler CJ, Apostolidis A, de Groat WC, Smith CP, Somogyi GT, Aoki KR. Drug Insight: biological effects of botulinum toxin A in the lower urinary tract. Nat Clin Pract Urol. 2008 Jun;5(6):319-28. doi: 10.1038/ncpuro1124. Epub 2008 May 6. Review.	Benign Prostatic Hyperplasia|Lower Urinary Track Symptoms onaBoNT-A + placebo|Tamsulosin + placebo Parallel Assignment Treatment Randomized Drug|Drug Male	Effectiveness of onaBoNT-A vs Oral Tamsulosin in Men With Benign Prostatic Hyperplasia and Lower Urinary Track Symptoms (BPH)	Interventional	Completed	Phase 2	2	20	prostatic hyperplasia|hyperplasia	tamsulosin	NA
NCT01589419	NA	NA	NA	NA	NA	NA	NA	NA	NA	NA	NA	28497757	Czito BG, Deming DA, Jameson GS, Mulcahy MF, Vaghefi H, Dudley MW, Holen KD, DeLuca A, Mittapalli RK, Munasinghe W, He L, Zalcberg JR, Ngan SY, Komarnitsky P, Michael M. Safety and tolerability of veliparib combined with capecitabine plus radiotherapy in patients with locally advanced rectal cancer: a phase 1b study. Lancet Gastroenterol Hepatol. 2017 Jun;2(6):418-426. doi: 10.1016/S2468-1253(17)30012-2. Epub 2017 Mar 27.	Locally Advanced Rectal Cancer veliparib|capecitabine|radiation NA NA NA Drug|Drug|Radiation All	NA	NA	NA	NA	NA	NA	rectal neoplasms	veliparib|capecitabine	NA
NCT01589523	NA	NA	NA	NA	NA	NA	NA	NA	NA	NA	NA	23415802|25163551	Setchell KD, Heubi JE, Shah S, Lavine JE, Suskind D, Al-Edreesi M, Potter C, Russell DW, O'Connell NC, Wolfe B, Jha P, Zhang W, Bove KE, Knisely AS, Hofmann AF, Rosenthal P, Bull LN. Genetic defects in bile acid conjugation cause fat-soluble vitamin deficiency. Gastroenterology. 2013 May;144(5):945-955.e6; quiz e14-5. doi: 10.1053/j.gastro.2013.02.004. Epub 2013 Feb 13.|Heubi JE, Setchell KD, Jha P, Buckley D, Zhang W, Rosenthal P, Potter C, Horslen S, Suskind D. Treatment of bile acid amidation defects with glycocholic acid. Hepatology. 2015 Jan;61(1):268-74. doi: 10.1002/hep.27401. Epub 2014 Dec 23.	Bile Acid Synthesis Defect|Inborn Error of Bile Acid Conjugation|Inborn Error of Bile Acid Metabolism Glycocholic Acid NA NA NA Drug All	NA	NA	NA	NA	NA	NA	NA	cholic acids|glycocholic acid	NA
NCT01589770	NA	NA	NA	NA	NA	NA	NA	NA	NA	NA	NA	29657146	Bradham W, Ormseth MJ, Elumogo C, Palanisamy S, Liu CY, Lawson MA, Soslow JH, Kawel-Boehm N, Bluemke DA, Stein CM. Absence of Fibrosis and Inflammation by Cardiac Magnetic Resonance Imaging in Rheumatoid Arthritis Patients with Low to Moderate Disease Activity. J Rheumatol. 2018 Aug;45(8):1078-1084. doi: 10.3899/jrheum.170770. Epub 2018 Apr 15.	Rheumatoid Arthritis cardiac Magnetic Resonance imaging NA NA NA Other All	Inflammation and the Heart	Interventional	Completed	N/A	2	128	arthritis, rheumatoid|inflammation|arthritis	NA	NA
NCT01589913	NA	NA	NA	NA	NA	NA	NA	NA	NA	NA	NA	30957867	Schulz SM, Ritter O, Zniva R, Nordbeck P, Wacker C, Jack M, Groschup G, Deneke T, Puppe F, Ertl G, Angermann C, Störk S, Pauli P. Efficacy of a web-based intervention for improving psychosocial well-being in patients with implantable cardioverter-defibrillators: the randomized controlled ICD-FORUM trial. Eur Heart J. 2020 Mar 14;41(11):1203-1211. doi: 10.1093/eurheartj/ehz134.	Anxiety|Depression|Quality of Life ICD-Forum Parallel Assignment Prevention Randomized Behavioral All	REmote Web Assisted Care for Heart Failure Patients With Implantable Cardioverter Defibrillators	Interventional	Completed	N/A	2	118	depressive disorder|depression	NA	NA
NCT01590121	NA	NA	NA	NA	NA	NA	NA	NA	NA	NA	NA	21953065	Mason CG, Shovlin CL. Flight-related complications are infrequent in patients with hereditary haemorrhagic telangiectasia/pulmonary arteriovenous malformations, despite low oxygen saturations and anaemia. Thorax. 2012 Jan;67(1):80-1. doi: 10.1136/thoraxjnl-2011-201027. Epub 2011 Sep 26.	Hereditary Haemorrhagic Telangiectasia Aeroplane flight in the past- no active intervention for study|Questionnaire NA NA NA Other|Other All	NA	NA	NA	NA	NA	NA	telangiectasis|telangiectasia, hereditary hemorrhagic	NA	NA
NCT01590134	NA	NA	NA	NA	NA	NA	NA	NA	NA	NA	NA	NA	Gilson C, Busbridge M, Shovlin CL, Iron tablet profiling. Hematology Reports 2013: 5 (s1),30-1	Healthy Dietary supplement of iron|Ferrous sulphate Parallel Assignment Treatment Randomized Dietary Supplement|Drug All	The Efficacy and Safety of Iron Supplementation	Interventional	Unknown status	N/A	3	18	NA	NA	NA
NCT01590589	NA	NA	NA	NA	NA	NA	NA	NA	NA	NA	NA	20392980|20890398|21097549|21304753|21432905|21736564|21811303|21989477|22231310|22323755|20037137|19776381	Rickards H, De Souza J, van Walsem M, van Duijn E, Simpson SA, Squitieri F, Landwehrmeyer B; European Huntington's Disease Network. Factor analysis of behavioural symptoms in Huntington's disease. J Neurol Neurosurg Psychiatry. 2011 Apr;82(4):411-2. doi: 10.1136/jnnp.2009.181149. Epub 2010 Apr 14.|Orth M, Handley OJ, Schwenke C, Dunnett SB, Craufurd D, Ho AK, Wild E, Tabrizi SJ, Landwehrmeyer GB; Investigators of the European Huntington's Disease Network. Observing Huntington's Disease: the European Huntington's Disease Network's REGISTRY. Version 2. PLoS Curr. 2010 Sep 28 [revised 2011 Jan 1];2:RRN1184.|Orth M; European Huntington's Disease Network, Handley OJ, Schwenke C, Dunnett S, Wild EJ, Tabrizi SJ, Landwehrmeyer GB. Observing Huntington's disease: the European Huntington's Disease Network's REGISTRY. J Neurol Neurosurg Psychiatry. 2011 Dec;82(12):1409-12. doi: 10.1136/jnnp.2010.209668. Epub 2010 Nov 19.|Busse M, Al-Madfai DH, Kenkre J, Landwehrmeyer GB, Bentivoglio A, Rosser A; European Huntington's Disease Network. Utilisation of Healthcare and Associated Services in Huntington's disease: a data mining study. PLoS Curr. 2011 Jan 21;3:RRN1206. doi: 10.1371/currents.RRN1206.|López-Sendón JL, Royuela A, Trigo P, Orth M, Lange H, Reilmann R, Keylock J, Rickards H, Piacentini S, Squitieri F, Landwehrmeyer B, Witjes-Ane MN, Jurgens CK, Roos RA, Abraira V, de Yébenes JG; European HD Network. What is the impact of education on Huntington's disease? Mov Disord. 2011 Jul;26(8):1489-95. doi: 10.1002/mds.23385. Epub 2011 Mar 22.|Ho AK, Hocaoglu MB; European Huntington's Disease Network Quality of Life Working Group. Impact of Huntington's across the entire disease spectrum: the phases and stages of disease from the patient perspective. Clin Genet. 2011 Sep;80(3):235-9. doi: 10.1111/j.1399-0004.2011.01748.x. Epub 2011 Aug 4.|Quarrell OW, Handley O, O'Donovan K, Dumoulin C, Ramos-Arroyo M, Biunno I, Bauer P, Kline M, Landwehrmeyer GB; European Huntington's Disease Network. Discrepancies in reporting the CAG repeat lengths for Huntington's disease. Eur J Hum Genet. 2012 Jan;20(1):20-6. doi: 10.1038/ejhg.2011.136. Epub 2011 Aug 3.|Saft C, Epplen JT, Wieczorek S, Landwehrmeyer GB, Roos RA, de Yebenes JG, Dose M, Tabrizi SJ, Craufurd D; REGISTRY Investigators of the European Huntington's Disease Network, Arning L. NMDA receptor gene variations as modifiers in Huntington disease: a replication study. PLoS Curr. 2011 Oct 4;3:RRN1247. doi: 10.1371/currents.RRN1247.|Rickards H, De Souza J, Crooks J, van Walsem MR, van Duijn E, Landwehrmeyer B, Squitieri F, Simpson SA; European Huntington's Disease Network. Discriminant analysis of Beck Depression Inventory and Hamilton Rating Scale for Depression in Huntington's disease. J Neuropsychiatry Clin Neurosci. 2011 Fall;23(4):399-402. doi: 10.1176/jnp.23.4.jnp399.|Lee JM, Ramos EM, Lee JH, Gillis T, Mysore JS, Hayden MR, Warby SC, Morrison P, Nance M, Ross CA, Margolis RL, Squitieri F, Orobello S, Di Donato S, Gomez-Tortosa E, Ayuso C, Suchowersky O, Trent RJ, McCusker E, Novelletto A, Frontali M, Jones R, Ashizawa T, Frank S, Saint-Hilaire MH, Hersch SM, Rosas HD, Lucente D, Harrison MB, Zanko A, Abramson RK, Marder K, Sequeiros J, Paulsen JS; PREDICT-HD study of the Huntington Study Group (HSG), Landwehrmeyer GB; REGISTRY study of the European Huntington's Disease Network, Myers RH; HD-MAPS Study Group, MacDonald ME, Gusella JF; COHORT study of the HSG. CAG repeat expansion in Huntington disease determines age at onset in a fully dominant fashion. Neurology. 2012 Mar 6;78(10):690-5. doi: 10.1212/WNL.0b013e318249f683. Epub 2012 Feb 8.|Henley SM, Ridgway GR, Scahill RI, Klöppel S, Tabrizi SJ, Fox NC, Kassubek J; EHDN Imaging Working Group. Pitfalls in the use of voxel-based morphometry as a biomarker: examples from huntington disease. AJNR Am J Neuroradiol. 2010 Apr;31(4):711-9. doi: 10.3174/ajnr.A1939. Epub 2009 Dec 24.|Aziz NA, Jurgens CK, Landwehrmeyer GB; EHDN Registry Study Group, van Roon-Mom WM, van Ommen GJ, Stijnen T, Roos RA. Normal and mutant HTT interact to affect clinical severity and progression in Huntington disease. Neurology. 2009 Oct 20;73(16):1280-5. doi: 10.1212/WNL.0b013e3181bd1121. Epub 2009 Sep 23. Erratum in: Neurology. 2009 Nov 10;73(19):1608. Neurology. 2011 Jan 11;76(2):202. Ciarmielo, Andrea [corrected to Ciarmiello, Andrea].	Huntington Disease|Huntington's Disease NA NA NA NA NA All	NA	NA	NA	NA	NA	NA	huntington disease	NA	NA
NCT01590836	NA	NA	NA	NA	NA	NA	NA	NA	NA	NA	NA	24888255	Heise T, Nosek L, Roepstorff C, Chenji S, Klein O, Haahr H. Distinct Prandial and Basal Glucose-Lowering Effects of Insulin Degludec/Insulin Aspart (IDegAsp) at Steady State in Subjects with Type 1 Diabetes Mellitus. Diabetes Ther. 2014 Jun;5(1):255-65. doi: 10.1007/s13300-014-0070-2. Epub 2014 Jun 3.	Diabetes|Diabetes Mellitus, Type 1 insulin degludec|insulin degludec/insulin aspart NA NA NA Drug|Drug All	NA	NA	NA	NA	NA	NA	diabetes mellitus|diabetes mellitus, type 1	insulin aspart|insulin, globin zinc|insulin|insulin, long-acting	NA
NCT01591096	NA	NA	NA	NA	NA	NA	NA	NA	NA	NA	NA	25613306|24916908	Rivkin MJ, deVeber G, Ichord RN, Kirton A, Chan AK, Hovinga CA, Gill JC, Szabo A, Hill MD, Scholz K, Amlie-Lefond C. Thrombolysis in pediatric stroke study. Stroke. 2015 Mar;46(3):880-5. doi: 10.1161/STROKEAHA.114.008210. Epub 2015 Jan 22.|Bernard TJ, Rivkin MJ, Scholz K, deVeber G, Kirton A, Gill JC, Chan AK, Hovinga CA, Ichord RN, Grotta JC, Jordan LC, Benedict S, Friedman NR, Dowling MM, Elbers J, Torres M, Sultan S, Cummings DD, Grabowski EF, McMillan HJ, Beslow LA, Amlie-Lefond C; Thrombolysis in Pediatric Stroke Study. Emergence of the primary pediatric stroke center: impact of the thrombolysis in pediatric stroke trial. Stroke. 2014 Jul;45(7):2018-23. doi: 10.1161/STROKEAHA.114.004919. Epub 2014 Jun 10.	Stroke Tissue plasminogen activator (Activase®) NA NA NA Drug All	NA	NA	NA	NA	NA	NA	stroke	tissue plasminogen activator|plasminogen	NA
NCT01591421	NA	NA	NA	NA	NA	NA	NA	NA	NA	NA	NA	31506897	Goodwin R, Jonker D, Chen E, Kennecke H, Cabanero M, Tsao MS, Vickers M, Bohemier C, Lim H, Ritter H, Tu D, Seymour L. A phase Ib study of a PI3Kinase inhibitor BKM120 in combination with panitumumab in patients with KRAS wild-type advanced colorectal cancer. Invest New Drugs. 2020 Aug;38(4):1077-1084. doi: 10.1007/s10637-019-00814-3. Epub 2019 Sep 10.	Metastatic Colorectal Cancer BKM120|Panitumumab NA NA NA Drug|Drug All	NA	NA	NA	NA	NA	NA	colorectal neoplasms	panitumumab	NA
NCT01591473	NA	NA	NA	NA	NA	NA	NA	NA	NA	NA	NA	25128802	Overton ET, Goepfert PA, Cunningham P, Carter WA, Horvath J, Young D, Strayer DR. Intranasal seasonal influenza vaccine and a TLR-3 agonist, rintatolimod, induced cross-reactive IgA antibody formation against avian H5N1 and H7N9 influenza HA in humans. Vaccine. 2014 Sep 22;32(42):5490-5. doi: 10.1016/j.vaccine.2014.07.078. Epub 2014 Aug 13.	Influenza, Human Poly I:Poly C12U 50 ug|Poly I:Poly C12U 200 ug|Poly I:Poly C12U 500 ug|Poly I:Poly C12U 1250 ug|Placebo|FluMist Parallel Assignment Prevention Randomized Drug|Drug|Drug|Drug|Drug|Drug All	Safety Study of FluMist With and Without Ampligen	Interventional	Terminated	Phase 1/Phase 2	6	55	influenza, human	poly i-c|poly(i).poly(c12,u)	NA
NCT01591863	NA	NA	NA	NA	NA	NA	NA	NA	NA	NA	NA	28575523	O'Gorman MA, Michaels MG, Kaplan SL, Otley A, Kociolek LK, Hoffenberg EJ, Kim KS, Nachman S, Pfefferkorn MD, Sentongo T, Sullivan JE, Sears P. Safety and Pharmacokinetic Study of Fidaxomicin in Children With Clostridium difficile-Associated Diarrhea: A Phase 2a Multicenter Clinical Trial. J Pediatric Infect Dis Soc. 2018 Aug 17;7(3):210-218. doi: 10.1093/jpids/pix037.	Clostridium Difficile-associated Diarrhea fidaxomicin NA NA NA Drug All	NA	NA	NA	NA	NA	NA	clostridium infections|diarrhea	fidaxomicin	NA
NCT01592032	NA	NA	NA	NA	NA	NA	NA	NA	NA	NA	NA	22340450|19713086|19882553|19489710|17538551|16641463|18349379|17403700|19026506|17353249|16155063|14638511	Del Pozo JL, Rodil R, Aguinaga A, Yuste JR, Bustos C, Montero A, Espinosa G, García-Fernández N. Daptomycin lock therapy for grampositive long-term catheter-related bloodstream infections. Int J Clin Pract. 2012 Mar;66(3):305-8. doi: 10.1111/j.1742-1241.2011.02830.x.|Del Pozo JL, García Cenoz M, Hernáez S, Martínez A, Serrera A, Aguinaga A, Alonso M, Leiva J. Effectiveness of teicoplanin versus vancomycin lock therapy in the treatment of port-related coagulase-negative staphylococci bacteraemia: a prospective case-series analysis. Int J Antimicrob Agents. 2009 Nov;34(5):482-5. doi: 10.1016/j.ijantimicag.2009.06.020. Epub 2009 Aug 26.|del Pozo JL. Role of antibiotic lock therapy for the treatment of catheter-related bloodstream infections. Int J Artif Organs. 2009 Sep;32(9):678-88. Review.|Mermel LA, Allon M, Bouza E, Craven DE, Flynn P, O'Grady NP, Raad II, Rijnders BJ, Sherertz RJ, Warren DK. Clinical practice guidelines for the diagnosis and management of intravascular catheter-related infection: 2009 Update by the Infectious Diseases Society of America. Clin Infect Dis. 2009 Jul 1;49(1):1-45. doi: 10.1086/599376. Erratum in: Clin Infect Dis. 2010 Apr 1;50(7):1079. Dosage error in article text. Clin Infect Dis. 2010 Feb 1;50(3):457.|del Pozo JL, Patel R. The challenge of treating biofilm-associated bacterial infections. Clin Pharmacol Ther. 2007 Aug;82(2):204-9. Epub 2007 May 30. Review.|Sherertz RJ, Boger MS, Collins CA, Mason L, Raad II. Comparative in vitro efficacies of various catheter lock solutions. Antimicrob Agents Chemother. 2006 May;50(5):1865-8.|Fennell JP, O'Donohoe M, Cormican M, Lynch M. Linezolid lock prophylaxis of central venous catheter infection. J Med Microbiol. 2008 Apr;57(Pt 4):534-535. doi: 10.1099/jmm.0.47665-0.|LaPlante KL, Mermel LA. In vitro activity of daptomycin and vancomycin lock solutions on staphylococcal biofilms in a central venous catheter model. Nephrol Dial Transplant. 2007 Aug;22(8):2239-46. Epub 2007 Apr 1.|Del Pozo JL, Alonso M, Serrera A, Hernaez S, Aguinaga A, Leiva J. Effectiveness of the antibiotic lock therapy for the treatment of port-related enterococci, Gram-negative, or Gram-positive bacilli bloodstream infections. Diagn Microbiol Infect Dis. 2009 Feb;63(2):208-12. doi: 10.1016/j.diagmicrobio.2008.10.004. Epub 2008 Nov 21.|Raad I, Hanna H, Jiang Y, Dvorak T, Reitzel R, Chaiban G, Sherertz R, Hachem R. Comparative activities of daptomycin, linezolid, and tigecycline against catheter-related methicillin-resistant Staphylococcus bacteremic isolates embedded in biofilm. Antimicrob Agents Chemother. 2007 May;51(5):1656-60. Epub 2007 Mar 12.|Robinson JL, Tawfik G, Saxinger L, Stang L, Etches W, Lee B. Stability of heparin and physical compatibility of heparin/antibiotic solutions in concentrations appropriate for antibiotic lock therapy. J Antimicrob Chemother. 2005 Nov;56(5):951-3. Epub 2005 Sep 9.|Labthavikul P, Petersen PJ, Bradford PA. In vitro activity of tigecycline against Staphylococcus epidermidis growing in an adherent-cell biofilm model. Antimicrob Agents Chemother. 2003 Dec;47(12):3967-9.	Bacteremia.|Catheter-Related Infections Vancomycin antimicrobial-lock solution|Teicoplanin antimicrobial-lock solution|Linezolid antimicrobial-lock solution|Daptomycin antimicrobial-lock solution|Tigecycline antimicrobial-lock solution Parallel Assignment Treatment Randomized Drug|Drug|Drug|Drug|Drug All	Concentration of Antimicrobials in Catheter-lock Solutions	Interventional	Unknown status	Phase 4	5	125	catheter-related infections|bacteremia	linezolid|heparin|daptomycin|tigecycline|vancomycin|teicoplanin|pharmaceutical solutions|calcium heparin|anti-infective agents|anti-bacterial agents	NA
NCT01592513	NA	NA	NA	NA	NA	NA	NA	NA	NA	NA	NA	21934290|21996705|18337600|NA|21464699	Carmi U, Kramer MR, Zemtzov D, Rosengarten D, Fruchter O. Propofol safety in bronchoscopy: prospective randomized trial using transcutaneous carbon dioxide tension monitoring. Respiration. 2011;82(6):515-21. doi: 10.1159/000331506. Epub 2011 Sep 16.|Tschopp JM, Purek L, Frey JG, Schnyder JM, Diaper J, Cartier V, Licker M. Titrated sedation with propofol for medical thoracoscopy: a feasibility and safety study. Respiration. 2011;82(5):451-7. doi: 10.1159/000329438. Epub 2011 Oct 13.|Avidan MS, Zhang L, Burnside BA, Finkel KJ, Searleman AC, Selvidge JA, Saager L, Turner MS, Rao S, Bottros M, Hantler C, Jacobsohn E, Evers AS. Anesthesia awareness and the bispectral index. N Engl J Med. 2008 Mar 13;358(11):1097-108. doi: 10.1056/NEJMoa0707361.|I Matot, et al. Sedation in outpatient flexible bronchoscopy: alfentanil-propofol versus Meperidine-Midazolam. Journal of Bronchology & interventional pulmonology 1999; 6:74-77.|Mashour GA, Orser BA, Avidan MS. Intraoperative awareness: from neurobiology to clinical practice. Anesthesiology. 2011 May;114(5):1218-33. doi: 10.1097/ALN.0b013e31820fc9b6. Review.	Pulmonary Diseases BIS monitor Parallel Assignment Supportive Care Randomized Device All	Effect of BIS Monitoring on Propofol Usage During Elective Bronchoscopy	Interventional	Unknown status	N/A	2	80	lung diseases	NA	NA
NCT01592695	NA	NA	NA	NA	NA	NA	NA	NA	NA	NA	NA	27535024	Vander Weg MW, Cozad AJ, Howren MB, Cretzmeyer M, Scherubel M, Turvey C, Grant KM, Abrams TE, Katz DA. An individually-tailored smoking cessation intervention for rural Veterans: a pilot randomized trial. BMC Public Health. 2016 Aug 17;16(1):811. doi: 10.1186/s12889-016-3493-z.	Cigarette Smoking Nicotine replacement therapy - transdermal nicotine patch|Tailored behavioral intervention|Tobacco quit line referral|Nicotine replacement therapy - nicotine gum|Nicotine replacement therapy - nicotine lozenge|Bupropion Sustained Release|Varenicline|Combination pharmacotherapy - transdermal nicotine patch + nicotine gum|Combination pharmacotherapy - transdermal nicotine patch + nicotine lozenge|Combination pharmacotherapy - transdermal nicotine patch + bupropion|Alcohol use risk reduction|Behavioral activation for the treatment of depression|Behavioral management of post-cessation weight gain Parallel Assignment Treatment Randomized Drug|Behavioral|Behavioral|Drug|Drug|Drug|Drug|Drug|Drug|Drug|Behavioral|Behavioral|Behavioral All	Tailored Tobacco Quitline for Rural Veterans	Interventional	Completed	Phase 2	2	63	NA	ethanol|bupropion|nicotine|varenicline	NA
NCT01592916	NA	NA	NA	NA	NA	NA	NA	NA	NA	NA	NA	28122522	Mannerkorpi K, Landin-Wilhelmsen K, Larsson A, Cider Å, Arodell O, Bjersing JL. Acute effects of physical exercise on the serum insulin-like growth factor system in women with fibromyalgia. BMC Musculoskelet Disord. 2017 Jan 25;18(1):37. doi: 10.1186/s12891-017-1402-y.	Fibromyalgia NA NA NA NA NA Female	NA	NA	NA	NA	NA	NA	myofascial pain syndromes|fibromyalgia	NA	NA
NCT01592955	NA	NA	NA	NA	NA	NA	NA	NA	NA	NA	NA	25982212	Melamed S, Goldenfeld M, Cotlear D, Skaat A, Moroz I. High-intensity focused ultrasound treatment in refractory glaucoma patients: results at 1 year of prospective clinical study. Eur J Ophthalmol. 2015 Nov-Dec;25(6):483-9. doi: 10.5301/ejo.5000620. Epub 2015 May 13.	Glaucoma EYEOP1 NA NA NA Device All	NA	NA	NA	NA	NA	NA	glaucoma	NA	NA
NCT01593007	NA	NA	NA	NA	NA	NA	NA	NA	NA	NA	NA	18436118|17395049	Chiappa GR, Roseguini BT, Vieira PJ, Alves CN, Tavares A, Winkelmann ER, Ferlin EL, Stein R, Ribeiro JP. Inspiratory muscle training improves blood flow to resting and exercising limbs in patients with chronic heart failure. J Am Coll Cardiol. 2008 Apr 29;51(17):1663-71. doi: 10.1016/j.jacc.2007.12.045.|Olson TP, Beck KC, Johnson BD. Pulmonary function changes associated with cardiomegaly in chronic heart failure. J Card Fail. 2007 Mar;13(2):100-7.	Heart Failure Inspiratory muscle training|Control group Parallel Assignment Treatment Randomized Other|Other All	Inspiratory Muscular Training	Interventional	Completed	N/A	2	19	heart failure	NA	NA
NCT01593319	NA	NA	NA	NA	NA	NA	NA	NA	NA	NA	NA	20178889|15755432|12548273|17413915|18762870	Brisbane Orthopaedic & Sports Medicine Centre Writing Committee, McMeniman TJ, McMeniman PJ, Myers PT, Hayes DA, Cavdarski A, Wong MS, Wilson AJ, Jones MA, Watts MC. Femoral nerve block vs fascia iliaca block for total knee arthroplasty postoperative pain control: a prospective, randomized controlled trial. J Arthroplasty. 2010 Dec;25(8):1246-9. doi: 10.1016/j.arth.2009.11.018. Epub 2010 Feb 23.|Candal-Couto JJ, McVie JL, Haslam N, Innes AR, Rushmer J. Pre-operative analgesia for patients with femoral neck fractures using a modified fascia iliaca block technique. Injury. 2005 Apr;36(4):505-10.|Fletcher AK, Rigby AS, Heyes FL. Three-in-one femoral nerve block as analgesia for fractured neck of femur in the emergency department: a randomized, controlled trial. Ann Emerg Med. 2003 Feb;41(2):227-33.|Foss NB, Kristensen BB, Bundgaard M, Bak M, Heiring C, Virkelyst C, Hougaard S, Kehlet H. Fascia iliaca compartment blockade for acute pain control in hip fracture patients: a randomized, placebo-controlled trial. Anesthesiology. 2007 Apr;106(4):773-8.|Høgh A, Dremstrup L, Jensen SS, Lindholt J. Fascia iliaca compartment block performed by junior registrars as a supplement to pre-operative analgesia for patients with hip fracture. Strategies Trauma Limb Reconstr. 2008 Sep;3(2):65-70. doi: 10.1007/s11751-008-0037-9. Epub 2008 Sep 2.	Hip Fractures Ropivacaine|Natrium chloride NA NA NA Drug|Drug All	Is Regional Anesthesia of the Hip Preferable Over Traditional Analgesia in the Acute Stage of the Management of Patients With a Fracture of the Hip	Interventional	Terminated	Phase 4	2	37	fractures, bone|hip fractures	ropivacaine	NA
NCT01593852	8063650	4401478		NA		NA				0.0001	Wilcoxon (Mann-Whitney)	23973946	Dekker LR, van der Voort PH, Simmers TA, Verbeek XA, Bullens RW, Veer MV, Brands PJ, Meijer A. New image processing and noise reduction technology allows reduction of radiation exposure in complex electrophysiologic interventions while maintaining optimal image quality: a randomized clinical trial. Heart Rhythm. 2013 Nov;10(11):1678-82. doi: 10.1016/j.hrthm.2013.08.018. Epub 2013 Aug 22.	Arrhythmias, Cardiac Advanced image processing|Regular image processing NA NA NA Radiation|Radiation All	X-ray Dose Reduction in Electrophysiology	Interventional	Completed	N/A	2	136	arrhythmias, cardiac	NA	Cumulative Air Kerma (AK) Value
NCT01593852	8063658	4401479		NA		NA				0.0001	Wilcoxon (Mann-Whitney)	23973946	Dekker LR, van der Voort PH, Simmers TA, Verbeek XA, Bullens RW, Veer MV, Brands PJ, Meijer A. New image processing and noise reduction technology allows reduction of radiation exposure in complex electrophysiologic interventions while maintaining optimal image quality: a randomized clinical trial. Heart Rhythm. 2013 Nov;10(11):1678-82. doi: 10.1016/j.hrthm.2013.08.018. Epub 2013 Aug 22.	Arrhythmias, Cardiac Advanced image processing|Regular image processing NA NA NA Radiation|Radiation All	X-ray Dose Reduction in Electrophysiology	Interventional	Completed	N/A	2	136	arrhythmias, cardiac	NA	Cumulative Dose Area Product (DAP) Value
NCT01594385	NA	NA	NA	NA	NA	NA	NA	NA	NA	NA	NA	24962185	Stawicki SP, Green JM, Martin ND, Green RH, Cipolla J, Seamon MJ, Eiferman DS, Evans DC, Hazelton JP, Cook CH, Steinberg SM; OPUS 12 Foundation, Inc, Multi-Center Trials Group & OASIT Investigators. Results of a prospective, randomized, controlled study of the use of carboxymethylcellulose sodium hyaluronate adhesion barrier in trauma open abdomens. Surgery. 2014 Aug;156(2):419-30. doi: 10.1016/j.surg.2014.03.007. Epub 2014 Mar 15.	Abdominal Adhesions|Open Abdomen|Trauma|Wounds and Injury Seprafilm Parallel Assignment Treatment Randomized Biological All	Seprafilm in Open Abdomens: a Study of Wound and Adhesion Characteristics in Trauma Damage Control Patients	Interventional	Completed	N/A	2	30	tissue adhesions|wounds and injuries	NA	NA
NCT01594411	8063599	4401430		NA		NA				0.001	one-sided binomial with alpha level of 0	24610188	Herman L, Froelich J, Kanelos D, St Amant R, Yau M, Rhees B, Monane M, McPherson J. Utility of a genomic-based, personalized medicine test in patients presenting with symptoms suggesting coronary artery disease. J Am Board Fam Med. 2014 Mar-Apr;27(2):258-67. doi: 10.3122/jabfm.2014.02.130155.	Angina Pectoris|CAD|Cardiovascular Diseases|CHD|Chest Pain|Coronary Artery Disease|Coronary Heart Disease|CVD Corus CAD NA NA NA Diagnostic Test All	NA	NA	NA	NA	NA	NA	chest pain|coronary artery disease|heart diseases|myocardial ischemia|cardiovascular diseases|angina pectoris|coronary disease	NA	Change in Clinicians' Treatment Decision After Age/Sex/Gene Expression Score
NCT01594567	NA	NA	NA	NA	NA	NA	NA	NA	NA	NA	NA	24710915|24014659	Ha V, Sievenpiper JL, de Souza RJ, Jayalath VH, Mirrahimi A, Agarwal A, Chiavaroli L, Mejia SB, Sacks FM, Di Buono M, Bernstein AM, Leiter LA, Kris-Etherton PM, Vuksan V, Bazinet RP, Josse RG, Beyene J, Kendall CW, Jenkins DJ. Effect of dietary pulse intake on established therapeutic lipid targets for cardiovascular risk reduction: a systematic review and meta-analysis of randomized controlled trials. CMAJ. 2014 May 13;186(8):E252-62. doi: 10.1503/cmaj.131727. Epub 2014 Apr 7. Review.|Jayalath VH, de Souza RJ, Sievenpiper JL, Ha V, Chiavaroli L, Mirrahimi A, Di Buono M, Bernstein AM, Leiter LA, Kris-Etherton PM, Vuksan V, Beyene J, Kendall CW, Jenkins DJ. Effect of dietary pulses on blood pressure: a systematic review and meta-analysis of controlled feeding trials. Am J Hypertens. 2014 Jan;27(1):56-64. doi: 10.1093/ajh/hpt155. Epub 2013 Sep 7. Review.	Cardiovascular Disease|Diabetes|Dysglycemia|Dyslipidemia|Hypertension|Metabolic Syndrome|Obesity|Overweight|Prediabetes Dietary pulses NA NA NA Other All	NA	NA	NA	NA	NA	NA	overweight|metabolic syndrome|dyslipidemias|cardiovascular diseases	NA	NA
NCT01594814	NA	NA	NA	NA	NA	NA	NA	NA	NA	NA	NA	24919538|24293142	Farkowski MM, Pytkowski M, Maciag A, Golicki D, Wood KA, Kowalik I, Kuteszko R, Szwed H. Gender-related differences in outcomes and resource utilization in patients undergoing radiofrequency ablation of supraventricular tachycardia: results from Patients' Perspective on Radiofrequency Catheter Ablation of AVRT and AVNRT Study. Europace. 2014 Dec;16(12):1821-7. doi: 10.1093/europace/euu130. Epub 2014 Jun 11.|Farkowski MM, Pytkowski M, Golicki D, Szumowski Ł, Wood KA, Szwed H. Translation and cultural adaptation of a Patient Perception of Arrhythmia Questionnaire in Poland. Kardiol Pol. 2014;72(3):246-53. doi: 10.5603/KP.a2013.0318. Epub 2013 Dec 2.	Re-entrant Atrioventricular Tachycardia|Tachycardia, Atrioventricular Nodal Reentry RFA NA NA NA Procedure All	NA	NA	NA	NA	NA	NA	tachycardia|tachycardia, atrioventricular nodal reentry	NA	NA
NCT01594892	NA	NA	NA	NA	NA	NA	NA	NA	NA	NA	NA	29499073	Guckenberger M, Sweeney RA, Hawkins M, Belderbos J, Andratschke N, Ahmed M, Madani I, Mantel F, Steigerwald S, Flentje M. Dose-intensified hypofractionated stereotactic body radiation therapy for painful spinal metastases: Results of a phase 2 study. Cancer. 2018 May 1;124(9):2001-2009. doi: 10.1002/cncr.31294. Epub 2018 Mar 2.	Neoplasm Metastasis|Neoplasm Recurrence, Local|Neoplasm, Residual|Neoplastic Processes|Pain Radiosurgery NA NA NA Radiation All	NA	NA	NA	NA	NA	NA	neoplasm, residual|neoplasms|recurrence|neoplasm metastasis|neoplastic processes|neoplasms, second primary|neoplasm recurrence, local	NA	NA
NCT01595100	NA	NA	NA	NA	NA	NA	NA	NA	NA	NA	NA	23172858|23049799|23232587|23239610|23253648|23564417|23670982|24315509|24493150|24018751	Harrington DM, Staiano AE, Broyles ST, Gupta AK, Katzmarzyk PT. Waist circumference measurement site does not affect relationships with visceral adiposity and cardiometabolic risk factors in children. Pediatr Obes. 2013 Jun;8(3):199-206. doi: 10.1111/j.2047-6310.2012.00106.x. Epub 2012 Nov 21.|Broyles ST, Staiano AE, Drazba KT, Gupta AK, Sothern M, Katzmarzyk PT. Elevated C-reactive protein in children from risky neighborhoods: evidence for a stress pathway linking neighborhoods and inflammation in children. PLoS One. 2012;7(9):e45419. doi: 10.1371/journal.pone.0045419. Epub 2012 Sep 25.|Harrington DM, Staiano AE, Broyles ST, Gupta AK, Katzmarzyk PT. BMI percentiles for the identification of abdominal obesity and metabolic risk in children and adolescents: evidence in support of the CDC 95th percentile. Eur J Clin Nutr. 2013 Feb;67(2):218-22. doi: 10.1038/ejcn.2012.203. Epub 2012 Dec 12.|Barreira TV, Staiano AE, Katzmarzyk PT. Validity assessment of a portable bioimpedance scale to estimate body fat percentage in white and African-American children and adolescents. Pediatr Obes. 2013 Apr;8(2):e29-32. doi: 10.1111/j.2047-6310.2012.00122.x. Epub 2012 Dec 13.|Staiano AE, Harrington DM, Broyles ST, Gupta AK, Katzmarzyk PT. Television, adiposity, and cardiometabolic risk in children and adolescents. Am J Prev Med. 2013 Jan;44(1):40-7. doi: 10.1016/j.amepre.2012.09.049.|Staiano AE, Broyles ST, Gupta AK, Malina RM, Katzmarzyk PT. Maturity-associated variation in total and depot-specific body fat in children and adolescents. Am J Hum Biol. 2013 Jul-Aug;25(4):473-9. doi: 10.1002/ajhb.22380. Epub 2013 Apr 6.|Staiano AE, Broyles ST, Gupta AK, Katzmarzyk PT. Ethnic and sex differences in visceral, subcutaneous, and total body fat in children and adolescents. Obesity (Silver Spring). 2013 Jun;21(6):1251-5. doi: 10.1002/oby.20210. Epub 2013 May 13.|Staiano AE, Gupta AK, Katzmarzyk PT. Cardiometabolic risk factors and fat distribution in children and adolescents. J Pediatr. 2014 Mar;164(3):560-5. doi: 10.1016/j.jpeds.2013.10.064. Epub 2013 Dec 5.|Barreira TV, Broyles ST, Gupta AK, Katzmarzyk PT. Relationship of anthropometric indices to abdominal and total body fat in youth: sex and race differences. Obesity (Silver Spring). 2014 May;22(5):1345-50. doi: 10.1002/oby.20714. Epub 2014 Feb 19.|Katzmarzyk PT, Bouchard C. Where is the beef? Waist circumference is more highly correlated with BMI and total body fat than with abdominal visceral fat in children. Int J Obes (Lond). 2014 Jun;38(6):753-4. doi: 10.1038/ijo.2013.170. Epub 2013 Sep 10.	Obesity NA NA NA NA NA All	NA	NA	NA	NA	NA	NA	obesity|obesity, abdominal	NA	NA
NCT01595594	NA	NA	NA	NA	NA	NA	NA	NA	NA	NA	NA	18454655|19563331	O'Connell PA, Taba M, Nomizo A, Foss Freitas MC, Suaid FA, Uyemura SA, Trevisan GL, Novaes AB, Souza SL, Palioto DB, Grisi MF. Effects of periodontal therapy on glycemic control and inflammatory markers. J Periodontol. 2008 May;79(5):774-83. doi: 10.1902/jop.2008.070250 .|Lulic M, Leiggener Görög I, Salvi GE, Ramseier CA, Mattheos N, Lang NP. One-year outcomes of repeated adjunctive photodynamic therapy during periodontal maintenance: a proof-of-principle randomized-controlled clinical trial. J Clin Periodontol. 2009 Aug;36(8):661-6. doi: 10.1111/j.1600-051X.2009.01432.x. Epub 2009 Jun 25.	Periodontal Disease|Type 2 Diabetes Systemic Doxycycline and Sham aPDT|aPDT + Doxycycline Placebo Parallel Assignment Treatment Randomized Drug|Drug All	Comparison Between aPDT and Systemic Doxycycline on Non-surgical Periodontal Therapy in Type 2 Diabetics	Interventional	Completed	Phase 3	2	30	diabetes mellitus, type 2|periodontal diseases	doxycycline	NA
NCT01595776	NA	NA	NA	NA	NA	NA	NA	NA	NA	NA	NA	NA	Arici V, Bozzani A, Ragni F, Perotti C, Del Fante C, Calliada F, Pagani M, Odero A, Autologous endothelial progenitor cells derived from peripheral blood for the treatment of critical limb ischemia in no-option patients: pilot study, Ital J Vas Endovasc Surg 2010; 17(3) Suppl 1: 11-4	Critical Limb Ischemia Endothelial progenitor cells intramuscular implant NA NA NA Other All	NA	NA	NA	NA	NA	NA	ischemia	NA	NA
NCT01596114	NA	NA	NA	NA	NA	NA	NA	NA	NA	NA	NA	29735299|27890936|29510895	Saussele S, Richter J, Guilhot J, Gruber FX, Hjorth-Hansen H, Almeida A, Janssen JJWM, Mayer J, Koskenvesa P, Panayiotidis P, Olsson-Strömberg U, Martinez-Lopez J, Rousselot P, Vestergaard H, Ehrencrona H, Kairisto V, Machová Poláková K, Müller MC, Mustjoki S, Berger MG, Fabarius A, Hofmann WK, Hochhaus A, Pfirrmann M, Mahon FX; EURO-SKI investigators. Discontinuation of tyrosine kinase inhibitor therapy in chronic myeloid leukaemia (EURO-SKI): a prespecified interim analysis of a prospective, multicentre, non-randomised, trial. Lancet Oncol. 2018 Jun;19(6):747-757. doi: 10.1016/S1470-2045(18)30192-X. Epub 2018 May 4.|Ilander M, Olsson-Strömberg U, Schlums H, Guilhot J, Brück O, Lähteenmäki H, Kasanen T, Koskenvesa P, Söderlund S, Höglund M, Markevärn B, Själander A, Lotfi K, Dreimane A, Lübking A, Holm E, Björeman M, Lehmann S, Stenke L, Ohm L, Gedde-Dahl T, Majeed W, Ehrencrona H, Koskela S, Saussele S, Mahon FX, Porkka K, Hjorth-Hansen H, Bryceson YT, Richter J, Mustjoki S. Increased proportion of mature NK cells is associated with successful imatinib discontinuation in chronic myeloid leukemia. Leukemia. 2017 May;31(5):1108-1116. doi: 10.1038/leu.2016.360. Epub 2016 Nov 28.|Rinaldetti S, Pfirrmann M, Manz K, Guilhot J, Dietz C, Panagiotidis P, Spiess B, Seifarth W, Fabarius A, Müller M, Pagoni M, Dimou M, Dengler J, Waller CF, Brümmendorf TH, Herbst R, Burchert A, Janβen C, Goebeler ME, Jost PJ, Hanzel S, Schafhausen P, Prange-Krex G, Illmer T, Janzen V, Klausmann M, Eckert R, Büschel G, Kiani A, Hofmann WK, Mahon FX, Saussele S. Effect of ABCG2, OCT1, and ABCB1 (MDR1) Gene Expression on Treatment-Free Remission in a EURO-SKI Subtrial. Clin Lymphoma Myeloma Leuk. 2018 Apr;18(4):266-271. doi: 10.1016/j.clml.2018.02.004. Epub 2018 Feb 8.	Chronic Myeloid Leukemia Stopping treatment with TKI NA NA NA Other All	NA	NA	NA	NA	NA	NA	leukemia, myeloid|leukemia, myelogenous, chronic, bcr-abl positive|leukemia	tin fluorides	NA
NCT01596322	NA	NA	NA	NA	NA	NA	NA	NA	NA	NA	NA	9735090|10546786|11647150|11242178|9643862|11502341|11873017|NA	Altice FL, Friedland GH. The era of adherence to HIV therapy. Ann Intern Med. 1998 Sep 15;129(6):503-5.|Friedland GH, Williams A. Attaining higher goals in HIV treatment: the central importance of adherence. AIDS. 1999 Sep;13 Suppl 1:S61-72. Review.|Sontag D, Richardson L. Doctors withhold H.I.V. pill regimen from some. N Y Times Web. 1997 Mar 2:1, 35.|Tchetgen E, Kaplan EH, Friedland GH. Public health consequences of screening patients for adherence to highly active antiretroviral therapy. J Acquir Immune Defic Syndr. 2001 Feb 1;26(2):118-29.|Wainberg MA, Friedland G. Public health implications of antiretroviral therapy and HIV drug resistance. JAMA. 1998 Jun 24;279(24):1977-83.|Harries AD, Nyangulu DS, Hargreaves NJ, Kaluwa O, Salaniponi FM. Preventing antiretroviral anarchy in sub-Saharan Africa. Lancet. 2001 Aug 4;358(9279):410-4.|Popp D, Fisher JD. First, do no harm: a call for emphasizing adherence and HIV prevention interventions in active antiretroviral therapy programs in the developing world. AIDS. 2002 Mar 8;16(4):676-8.|UNAIDS. Report on the global HIV/AIDS epidemic. Geneva: UNAIDS, 2002	HIV/AIDS NA NA NA NA NA All	NA	NA	NA	NA	NA	NA	hiv infections|acquired immunodeficiency syndrome	NA	NA
NCT01596335	NA	NA	NA	NA	NA	NA	NA	NA	NA	NA	NA	29386515	Mori M, Hara T, Kikuchi M, Shimizu H, Miyamoto T, Iwashima S, Oonishi T, Hashimoto K, Kobayashi N, Waki K, Suzuki Y, Otsubo Y, Yamada H, Ishikawa C, Kato T, Fuse S. Infliximab versus intravenous immunoglobulin for refractory Kawasaki disease: a phase 3, randomized, open-label, active-controlled, parallel-group, multicenter trial. Sci Rep. 2018 Jan 31;8(1):1994. doi: 10.1038/s41598-017-18387-7.	Kawasaki Disease Refractory to Initial Therapy With Intravenous Immunoglobulin TA-650|Polyethylene Glycol-treated Human Immunoglobulin (VGIH) Parallel Assignment Treatment Randomized Drug|Drug All	Clinical Study of TA-650 in Patients With Refractory Kawasaki Disease	Interventional	Completed	Phase 3	2	31	mucocutaneous lymph node syndrome	immunoglobulins|antibodies|immunoglobulins, intravenous	NA
NCT01596660	NA	NA	NA	NA	NA	NA	NA	NA	NA	NA	NA	NA	Preliminary experience with transversus abdominis plane block for postoperative pain relief in infants and children	Block Bupivacaina 0.5%|placebo comparator Parallel Assignment Treatment Randomized Drug|Drug Female	Transversus Abdominis Bilateral Plane Block in Total Laparoscopic Hysterectomy : A Randomized Controlled Trial	Interventional	Unknown status	N/A	2	200	NA	bupivacaine	NA
NCT01596686	NA	NA	NA	NA	NA	NA	NA	NA	NA	NA	NA	23799210	Voiosu T, Ratiu I, Voiosu A, Iordache T, Schipor A, Baicus C, Sporea I, Voiosu R. Time for individualized colonoscopy bowel-prep regimens? A randomized controlled trial comparing sodium picosulphate and magnesium citrate versus 4-liter split-dose polyethylene glycol. J Gastrointestin Liver Dis. 2013 Jun;22(2):129-34.	Colonoscopy Preparation one of two possible colon preparation regimens NA NA NA Drug All	Comparison of Preparation Regimens for Colonoscopy	Interventional	Completed	N/A	2	184	NA	picosulfate sodium	NA
NCT01597141	NA	NA	NA	NA	NA	NA	NA	NA	NA	NA	NA	20439374	McFarlane WR, Cook WL, Downing D, Verdi MB, Woodberry KA, Ruff A. Portland identification and early referral: a community-based system for identifying and treating youths at high risk of psychosis. Psychiatr Serv. 2010 May;61(5):512-5. doi: 10.1176/appi.ps.61.5.512.	Prodromal Schizophrenia|Psychotic Disorders|Severe Bipolar Disorder With Psychotic Features|Severe Major Depression With Psychotic Features Family-aided Assertive Community Treatment|Enhanced standard treatment Parallel Assignment Prevention Randomized Behavioral|Behavioral All	Psychosis: Early Detection, Intervention and Prevention	Interventional	Completed	N/A	2	100	bipolar disorder|mental disorders|psychotic disorders|schizophrenia|disease	NA	NA
NCT01597518	NA	NA	NA	NA	NA	NA	NA	NA	NA	NA	NA	22985379|23295632	Chow DS, Teng Y, Toups EG, Aarabi B, Harrop JS, Shaffrey CI, Johnson MM, Boakye M, Frankowski RF, Fehlings MG, Grossman RG. Pharmacology of riluzole in acute spinal cord injury. J Neurosurg Spine. 2012 Sep;17(1 Suppl):129-40. doi: 10.3171/2012.5.AOSPINE12112.|Wilson JR, Fehlings MG. Riluzole for acute traumatic spinal cord injury: a promising neuroprotective treatment strategy. World Neurosurg. 2014 May-Jun;81(5-6):825-9. doi: 10.1016/j.wneu.2013.01.001. Epub 2013 Jan 4. Review.	Spinal Cord Injury Riluzole|Placebo Parallel Assignment Treatment Randomized Drug|Drug All	Riluzole in Spinal Cord Injury Study	Interventional	Terminated	Phase 2/Phase 3	2	193	wounds and injuries|spinal cord injuries	riluzole	NA
NCT01597856	NA	NA	NA	NA	NA	NA	NA	NA	NA	NA	NA	30726261|30589882|28558337	Jankowski RL, Black AC, Lazar CM, Brummett BR, Rosen MI. Consideration of substance use in compensation and pension examinations of veterans filing PTSD claims. PLoS One. 2019 Feb 6;14(2):e0210938. doi: 10.1371/journal.pone.0210938. eCollection 2019.|Black AC, Meshberg-Cohen S, Perez-Ortiz AC, Thornhill TA, Rosen MI. Veterans' compensation claims beliefs predict timing of PTSD treatment use relative to compensation and pension exam. PLoS One. 2018 Dec 27;13(12):e0209488. doi: 10.1371/journal.pone.0209488. eCollection 2018.|Meshberg-Cohen S, Kachadourian L, Black AC, Rosen MI. Relationship between substance use and attitudes towards seeking professional psychological help among veterans filing PTSD claims. Addict Behav. 2017 Nov;74:9-12. doi: 10.1016/j.addbeh.2017.05.024. Epub 2017 May 23.	Attendance at Treatment|PTSD, Substance Use, and Attendance at Treatment SBIRT Parallel Assignment Treatment Randomized Behavioral All	Evaluation and Treatment of Substance Abuse in Veterans With PTSD Disability Claims	Interventional	Completed	N/A	2	346	NA	NA	NA
NCT01598454	NA	NA	NA	NA	NA	NA	NA	NA	NA	NA	NA	26154941	Cacciavillano W, Sampor C, Venier C, Gabri MR, de Dávila MT, Galluzzo ML, Guthmann MD, Fainboim L, Alonso DF, Chantada GL. A Phase I Study of the Anti-Idiotype Vaccine Racotumomab in Neuroblastoma and Other Pediatric Refractory Malignancies. Pediatr Blood Cancer. 2015 Dec;62(12):2120-4. doi: 10.1002/pbc.25631. Epub 2015 Jul 7.	Ewing's Sarcoma|Glioma|Neuroblastoma|Retinoblastoma|Wilm's Tumor racotumomab NA NA NA Drug All	NA	NA	NA	NA	NA	NA	retinoblastoma|neuroblastoma|sarcoma, ewing|wilms tumor	NA	NA
NCT01598532	8063119	4400999		NA		NA				0.006	ANOVA	21182447|21172691	Naeser MA, Saltmarche A, Krengel MH, Hamblin MR, Knight JA. Improved cognitive function after transcranial, light-emitting diode treatments in chronic, traumatic brain injury: two case reports. Photomed Laser Surg. 2011 May;29(5):351-8. doi: 10.1089/pho.2010.2814. Epub 2010 Dec 23.|Hashmi JT, Huang YY, Osmani BZ, Sharma SK, Naeser MA, Hamblin MR. Role of low-level laser therapy in neurorehabilitation. PM R. 2010 Dec;2(12 Suppl 2):S292-305. doi: 10.1016/j.pmrj.2010.10.013. Review.	Traumatic Brain Injury MedX Health Phototherapy (light therapy) NA NA NA Device All	NA	NA	NA	NA	NA	NA	brain injuries, traumatic|brain injuries	NA	California Verbal Learning Test-II (CVLT-II) Long Delay Free Recall
NCT01598532	8063120	4401000		NA		NA				0.003	ANOVA	21182447|21172691	Naeser MA, Saltmarche A, Krengel MH, Hamblin MR, Knight JA. Improved cognitive function after transcranial, light-emitting diode treatments in chronic, traumatic brain injury: two case reports. Photomed Laser Surg. 2011 May;29(5):351-8. doi: 10.1089/pho.2010.2814. Epub 2010 Dec 23.|Hashmi JT, Huang YY, Osmani BZ, Sharma SK, Naeser MA, Hamblin MR. Role of low-level laser therapy in neurorehabilitation. PM R. 2010 Dec;2(12 Suppl 2):S292-305. doi: 10.1016/j.pmrj.2010.10.013. Review.	Traumatic Brain Injury MedX Health Phototherapy (light therapy) NA NA NA Device All	NA	NA	NA	NA	NA	NA	brain injuries, traumatic|brain injuries	NA	California Verbal Learning Test-II (CVLT-II) Total, Trials 1-5
NCT01598532	8063121	4401001		NA		NA				0.003	ANOVA	21182447|21172691	Naeser MA, Saltmarche A, Krengel MH, Hamblin MR, Knight JA. Improved cognitive function after transcranial, light-emitting diode treatments in chronic, traumatic brain injury: two case reports. Photomed Laser Surg. 2011 May;29(5):351-8. doi: 10.1089/pho.2010.2814. Epub 2010 Dec 23.|Hashmi JT, Huang YY, Osmani BZ, Sharma SK, Naeser MA, Hamblin MR. Role of low-level laser therapy in neurorehabilitation. PM R. 2010 Dec;2(12 Suppl 2):S292-305. doi: 10.1016/j.pmrj.2010.10.013. Review.	Traumatic Brain Injury MedX Health Phototherapy (light therapy) NA NA NA Device All	NA	NA	NA	NA	NA	NA	brain injuries, traumatic|brain injuries	NA	Stroop Test for Executive Function - Trial 4 Inhibition Switching
NCT01598532	8063122	4401002		NA		NA				0.004	ANOVA	21182447|21172691	Naeser MA, Saltmarche A, Krengel MH, Hamblin MR, Knight JA. Improved cognitive function after transcranial, light-emitting diode treatments in chronic, traumatic brain injury: two case reports. Photomed Laser Surg. 2011 May;29(5):351-8. doi: 10.1089/pho.2010.2814. Epub 2010 Dec 23.|Hashmi JT, Huang YY, Osmani BZ, Sharma SK, Naeser MA, Hamblin MR. Role of low-level laser therapy in neurorehabilitation. PM R. 2010 Dec;2(12 Suppl 2):S292-305. doi: 10.1016/j.pmrj.2010.10.013. Review.	Traumatic Brain Injury MedX Health Phototherapy (light therapy) NA NA NA Device All	NA	NA	NA	NA	NA	NA	brain injuries, traumatic|brain injuries	NA	Stroop Test for Executive Function - Trial 3 - Inhibition
NCT01598701	NA	NA	NA	NA	NA	NA	NA	NA	NA	NA	NA	29117012	Artime CA, Aijazi H, Zhang H, Syed T, Cai C, Gumbert SD, Ferrario L, Normand KC, Williams GW, Hagberg CA. Scheduled Intravenous Acetaminophen Improves Patient Satisfaction With Postcraniotomy Pain Management: A Prospective, Randomized, Placebo-controlled, Double-blind Study. J Neurosurg Anesthesiol. 2018 Jul;30(3):231-236. doi: 10.1097/ANA.0000000000000461.	Postoperative Pain Acetaminophen|Placebo Parallel Assignment Supportive Care Randomized Drug|Drug All	Intravenous Acetaminophen in Craniotomy	Interventional	Completed	Phase 4	2	100	pain, postoperative	acetaminophen	NA
NCT01598844	NA	NA	NA	NA	NA	NA	NA	NA	NA	NA	NA	27242354|29171730	Silaschi M, Treede H, Rastan AJ, Baumbach H, Beyersdorf F, Kappert U, Eichinger W, Rüter F, de Kroon TL, Lange R, Ensminger S, Wendler O. The JUPITER registry: 1-year results of transapical aortic valve implantation using a second-generation transcatheter heart valve in patients with aortic stenosis. Eur J Cardiothorac Surg. 2016 Nov;50(5):874-881. Epub 2016 May 30.|Silaschi M, Conradi L, Wendler O, Schlingloff F, Kappert U, Rastan AJ, Baumbach H, Holzhey D, Eichinger W, Bader R, Treede H. The JUPITER registry: One-year outcomes of transapical aortic valve implantation using a second generation transcatheter heart valve for aortic regurgitation. Catheter Cardiovasc Interv. 2018 Jun;91(7):1345-1351. doi: 10.1002/ccd.27370. Epub 2017 Nov 24.	Aortic Insufficiency|Aortic Regurgitation|Aortic Stenosis Transcatheter aortic valve replacement NA NA NA Device All	NA	NA	NA	NA	NA	NA	aortic valve stenosis|aortic valve insufficiency|constriction, pathologic	NA	NA
NCT01599455	NA	NA	NA	NA	NA	NA	NA	NA	NA	NA	NA	23481891|23671378	Zebracki K, Hwang M, Patt PL, Vogel LC. Autonomic cardiovascular dysfunction and vitamin D deficiency in pediatric spinal cord injury. J Pediatr Rehabil Med. 2013;6(1):45-52. doi: 10.3233/PRM-130236.|Hwang M, Zebracki K, Betz RR, Mulcahey MJ, Vogel LC. Normative blood pressure and heart rate in pediatric spinal cord injury. Top Spinal Cord Inj Rehabil. 2013 Spring;19(2):87-95. doi: 10.1310/sci1902-87.	Spinal Cord Injury NA NA NA NA NA All	NA	NA	NA	NA	NA	NA	wounds and injuries|spinal cord injuries	NA	NA
NCT01600105	NA	NA	NA	NA	NA	NA	NA	NA	NA	NA	NA	24840288|26744140|29638020	Jajamovich GH, Dyvorne H, Donnerhack C, Taouli B. Quantitative liver MRI combining phase contrast imaging, elastography, and DWI: assessment of reproducibility and postprandial effect at 3.0 T. PLoS One. 2014 May 19;9(5):e97355. doi: 10.1371/journal.pone.0097355. eCollection 2014.|Dyvorne HA, Jajamovich GH, Bane O, Fiel MI, Chou H, Schiano TD, Dieterich D, Babb JS, Friedman SL, Taouli B. Prospective comparison of magnetic resonance imaging to transient elastography and serum markers for liver fibrosis detection. Liver Int. 2016 May;36(5):659-66. doi: 10.1111/liv.13058. Epub 2016 Feb 7.|Wagner M, Hectors S, Bane O, Gordic S, Kennedy P, Besa C, Schiano TD, Thung S, Fischman A, Taouli B. Noninvasive prediction of portal pressure with MR elastography and DCE-MRI of the liver and spleen: Preliminary results. J Magn Reson Imaging. 2018 Oct;48(4):1091-1103. doi: 10.1002/jmri.26026. Epub 2018 Apr 11.	Chronic Liver Disease Perfusion MRI NA NA NA Drug All	NA	NA	NA	NA	NA	NA	fibrosis|liver cirrhosis|liver diseases	NA	NA
NCT01600118	NA	NA	NA	NA	NA	NA	NA	NA	NA	NA	NA	18573992|12897619	Sathishkumar S, Meka A, Dawson D, House N, Schaden W, Novak MJ, Ebersole JL, Kesavalu L. Extracorporeal shock wave therapy induces alveolar bone regeneration. J Dent Res. 2008 Jul;87(7):687-91.|Martini L, Giavaresi G, Fini M, Torricelli P, de Pretto M, Schaden W, Giardino R. Effect of extracorporeal shock wave therapy on osteoblastlike cells. Clin Orthop Relat Res. 2003 Aug;(413):269-80.	Blood Flow|Tooth Stability Extracorporeal shockwave therapy|No extracorporeal shockwave Parallel Assignment Treatment Randomized Device|Device All	Effect of Shock Waves on Dental Parameters	Interventional	Completed	Phase 2/Phase 3	2	72	NA	NA	NA
NCT01600131	NA	NA	NA	NA	NA	NA	NA	NA	NA	NA	NA	28618848|31038012|33174856	Graf R, LeLaurin J, Schmitzberger M, Freytes IM, Orozco T, Dang S, Uphold CR. The stroke caregiving trajectory in relation to caregiver depressive symptoms, burden, and intervention outcomes. Top Stroke Rehabil. 2017 Oct;24(7):488-495. doi: 10.1080/10749357.2017.1338371. Epub 2017 Jun 15.|LeLaurin J, Schmitzberger M, Eliazar-Macke N, Freytes IM, Dang S, Uphold C. A commentary on methodological issues in stroke caregiver research: lessons learned from three RESCUE intervention studies. Top Stroke Rehabil. 2019 Jul;26(5):399-404. doi: 10.1080/10749357.2019.1607485. Epub 2019 Apr 30.|LeLaurin JH, Lamba AH, Eliazar-Macke ND, Schmitzberger MK, Freytes IM, Dang S, Vogel WB, Levy CE, Klanchar SA, Beyth RJ, Shorr RI, Uphold CR. Postdischarge Intervention for Stroke Caregivers: Protocol for a Randomized Controlled Trial. JMIR Res Protoc. 2020 Nov 11;9(11):e21799. doi: 10.2196/21799.	Depression|Positive Aspects of Caregiving|Quality of Life|Recovery of Function|Self Efficacy|Stress Caregiver problem-solving|Standard Care Parallel Assignment Supportive Care Randomized Behavioral|Other All	RESCUE Stroke Caregiver Website to Enhance Discharge Planning	Interventional	Completed	N/A	2	216	NA	NA	NA
NCT01600209	NA	NA	NA	NA	NA	NA	NA	NA	NA	NA	NA	23639600	Lidgard GP, Domanico MJ, Bruinsma JJ, Light J, Gagrat ZD, Oldham-Haltom RL, Fourrier KD, Allawi H, Yab TC, Taylor WR, Simonson JA, Devens M, Heigh RI, Ahlquist DA, Berger BM. Clinical performance of an automated stool DNA assay for detection of colorectal neoplasia. Clin Gastroenterol Hepatol. 2013 Oct;11(10):1313-8. doi: 10.1016/j.cgh.2013.04.023. Epub 2013 Apr 29.	Colonic Diseases|Colorectal Cancer|Colorectal Neoplasms|Digestive System Diseases NA NA NA NA NA All	NA	NA	NA	NA	NA	NA	colonic diseases|digestive system diseases|neoplasms|colorectal neoplasms|gastrointestinal diseases	NA	NA
NCT01600222	NA	NA	NA	NA	NA	NA	NA	NA	NA	NA	NA	NA|NA	Taraska V, Tuppal R, Olesen M, Bang Pedersen C, Papp K. Fixed combination aerosol foam calcipotriene (Cal) 0.005% plus betamethasone 0.064% (as dipropionate; BD) exhibits no impact on the HPA axis and calcium homeostasis in patients with extensive psoriasis vulgaris: a multicenter, single-arm, Phase II, 4-week MUSE study. Semin Cutan Med Surg. 2015;34 S1:PA-29.|Taraska V, Tuppal R, Olesen M, Bang Pedersen C, Papp K. Fixed combination aerosol foam calcipotriene 0.005% (Cal) plus betamethasone dipropionate 0.064% (BD) exhibits no impact on the HPA axis and calcium homeostasis in patients with extensive psoriasis vulgaris: a multicenter, single-arm, Phase II, 4-week MUSE study. Semin Cutan Med Surg 2014;33:abst PA-13.	Psoriasis Vulgaris LEO 90100 NA NA NA Drug All	NA	NA	NA	NA	NA	NA	psoriasis	NA	NA
NCT01600625	NA	NA	NA	NA	NA	NA	NA	NA	NA	NA	NA	2234831|21450917|21450915|21450918	Hom MM, Martinson JR, Knapp LL, Paugh JR. Prevalence of Meibomian gland dysfunction. Optom Vis Sci. 1990 Sep;67(9):710-2.|Schaumberg DA, Nichols JJ, Papas EB, Tong L, Uchino M, Nichols KK. The international workshop on meibomian gland dysfunction: report of the subcommittee on the epidemiology of, and associated risk factors for, MGD. Invest Ophthalmol Vis Sci. 2011 Mar 30;52(4):1994-2005. doi: 10.1167/iovs.10-6997e. Print 2011 Mar. Review.|Knop E, Knop N, Millar T, Obata H, Sullivan DA. The international workshop on meibomian gland dysfunction: report of the subcommittee on anatomy, physiology, and pathophysiology of the meibomian gland. Invest Ophthalmol Vis Sci. 2011 Mar 30;52(4):1938-78. doi: 10.1167/iovs.10-6997c. Print 2011 Mar. Review.|Tomlinson A, Bron AJ, Korb DR, Amano S, Paugh JR, Pearce EI, Yee R, Yokoi N, Arita R, Dogru M. The international workshop on meibomian gland dysfunction: report of the diagnosis subcommittee. Invest Ophthalmol Vis Sci. 2011 Mar 30;52(4):2006-49. doi: 10.1167/iovs.10-6997f. Print 2011 Mar. Review.	Meibomian Gland Dysfunction oral minocycline hydrochloride treatment NA NA NA Drug All	NA	NA	NA	NA	NA	NA	NA	minocycline	NA
NCT01600703	NA	NA	NA	NA	NA	NA	NA	NA	NA	NA	NA	24584549	Xiao C, Dash S, Morgantini C, Patterson BW, Lewis GF. Sitagliptin, a DPP-4 inhibitor, acutely inhibits intestinal lipoprotein particle secretion in healthy humans. Diabetes. 2014 Jul;63(7):2394-401. doi: 10.2337/db13-1654. Epub 2014 Feb 28.	Hyperlipidemia Sitagliptin|Placebo Crossover Assignment Basic Science Randomized Drug|Drug All	Sitagliptin Regulation of Intestinal and Hepatic Lipoprotein Particle and Hepatic Glucose Production in Humans	Interventional	Completed	Phase 2/Phase 3	2	21	hyperlipidemias	sitagliptin phosphate	NA
NCT01600898	NA	NA	NA	NA	NA	NA	NA	NA	NA	NA	NA	33380512	Montani D, Girerd B, Jaïs X, Laveneziana P, Lau EMT, Bouchachi A, Hascoët S, Günther S, Godinas L, Parent F, Guignabert C, Beurnier A, Chemla D, Hervé P, Eyries M, Soubrier F, Simonneau G, Sitbon O, Savale L, Humbert M. Screening for pulmonary arterial hypertension in adults carrying a BMPR2 mutation. Eur Respir J. 2020 Dec 30. pii: 2004229. doi: 10.1183/13993003.04229-2020. [Epub ahead of print]	Pulmonary Arterial Hypertension NA NA NA NA NA All	NA	NA	NA	NA	NA	NA	familial primary pulmonary hypertension|hypertension	NA	NA
NCT01601015	NA	NA	NA	NA	NA	NA	NA	NA	NA	NA	NA	20647241	Castien RF, van der Windt DA, Grooten A, Dekker J. Effectiveness of manual therapy for chronic tension-type headache: a pragmatic, randomised, clinical trial. Cephalalgia. 2011 Jan;31(2):133-43. doi: 10.1177/0333102410377362. Epub 2010 Jul 20.	Tension-type Headache Manual Therapy|Manual Therapy|Manual Therapy|placebo treatment NA NA NA Other|Other|Other|Other All	Effectiveness of the Treatment of Tension-type Headache With Manual and Manipulative Therapy	Interventional	Completed	N/A	4	84	headache|tension-type headache	NA	NA
NCT01601171	NA	NA	NA	NA	NA	NA	NA	NA	NA	NA	NA	23643382|25394172	Miraoui H, Dwyer AA, Sykiotis GP, Plummer L, Chung W, Feng B, Beenken A, Clarke J, Pers TH, Dworzynski P, Keefe K, Niedziela M, Raivio T, Crowley WF Jr, Seminara SB, Quinton R, Hughes VA, Kumanov P, Young J, Yialamas MA, Hall JE, Van Vliet G, Chanoine JP, Rubenstein J, Mohammadi M, Tsai PS, Sidis Y, Lage K, Pitteloud N. Mutations in FGF17, IL17RD, DUSP6, SPRY4, and FLRT3 are identified in individuals with congenital hypogonadotropic hypogonadism. Am J Hum Genet. 2013 May 2;92(5):725-43. doi: 10.1016/j.ajhg.2013.04.008.|Villanueva C, Jacobson-Dickman E, Xu C, Manouvrier S, Dwyer AA, Sykiotis GP, Beenken A, Liu Y, Tommiska J, Hu Y, Tiosano D, Gerard M, Leger J, Drouin-Garraud V, Lefebvre H, Polak M, Carel JC, Phan-Hug F, Hauschild M, Plummer L, Rey JP, Raivio T, Bouloux P, Sidis Y, Mohammadi M, de Roux N, Pitteloud N. Congenital hypogonadotropic hypogonadism with split hand/foot malformation: a clinical entity with a high frequency of FGFR1 mutations. Genet Med. 2015 Aug;17(8):651-9. doi: 10.1038/gim.2014.166. Epub 2014 Nov 13.	Cleft Lip|Cleft Lip and Palate|Cleft Palate|Hypogonadotropic Hypogonadism|Hypothalamic Amenorrhea|Kallmann Syndrome|Polycystic Ovarian Syndrome|Precocious Puberty NA NA NA NA NA All	NA	NA	NA	NA	NA	NA	puberty, precocious|cleft lip|syndrome|amenorrhea|polycystic ovary syndrome|cleft palate|kallmann syndrome|hypogonadism	NA	NA
NCT01601457	NA	NA	NA	NA	NA	NA	NA	NA	NA	NA	NA	15734783|18580208	Raobaikady R, Redman J, Ball JA, Maloney G, Grounds RM. Use of activated recombinant coagulation factor VII in patients undergoing reconstruction surgery for traumatic fracture of pelvis or pelvis and acetabulum: a double-blind, randomized, placebo-controlled trial. Br J Anaesth. 2005 May;94(5):586-91. Epub 2005 Feb 25.|Hsia CC, Chin-Yee IH, McAlister VC. Use of recombinant activated factor VII in patients without hemophilia: a meta-analysis of randomized control trials. Ann Surg. 2008 Jul;248(1):61-8. doi: 10.1097/SLA.0b013e318176c4ec.	Acquired Bleeding Disorder|Trauma activated recombinant human factor VII|placebo Parallel Assignment Treatment Randomized Drug|Drug All	Activated Recombinant Human Factor VII in Pelvic-acetabular Fracture Reconstruction	Interventional	Completed	Phase 2	2	48	hemostatic disorders|blood coagulation disorders	NA	NA
NCT01601496	NA	NA	NA	NA	NA	NA	NA	NA	NA	NA	NA	25498193	Assadian A, Eckstein HH; Peripheral Bypass Grafting: Prospective Evaluation of FUSION Vascular Graft for Above Knee Targets (PERFECTION) Study Group. Outcome of the FUSION vascular graft for above-knee femoropopliteal bypass. J Vasc Surg. 2015 Mar;61(3):713-9.e1. doi: 10.1016/j.jvs.2014.10.005. Epub 2014 Dec 10.	Peripheral Arterial Occlusive Disease (PAOD) FUSION Vascular Graft NA NA NA Device All	NA	NA	NA	NA	NA	NA	arterial occlusive diseases	NA	NA
NCT01601587	NA	NA	NA	NA	NA	NA	NA	NA	NA	NA	NA	26682971	Lara-Cabrera ML, Salvesen Ø, Nesset MB, De las Cuevas C, Iversen VC, Gråwe RW. The effect of a brief educational programme added to mental health treatment to improve patient activation: A randomized controlled trial in community mental health centres. Patient Educ Couns. 2016 May;99(5):760-8. doi: 10.1016/j.pec.2015.11.028. Epub 2015 Dec 2.	Mental Health Disorders A psychoeducational group intervention. Parallel Assignment Other Randomized Other All	Introduction Seminar About Patient Participation and Treatment Options Decisional Preferences	Interventional	Completed	N/A	2	52	mental disorders	NA	NA
NCT01601613	NA	NA	NA	NA	NA	NA	NA	NA	NA	NA	NA	16269927	Chuansumrit A, Wangruangsatid S, Lektrakul Y, Chua MN, Zeta Capeding MR, Bech OM; Dengue Study Group. Control of bleeding in children with Dengue hemorrhagic fever using recombinant activated factor VII: a randomized, double-blind, placebo-controlled study. Blood Coagul Fibrinolysis. 2005 Nov;16(8):549-55.	Acquired Bleeding Disorder|Dengue Haemorrhagic Fever activated recombinant human factor VII|placebo Parallel Assignment Treatment Randomized Drug|Drug All	Activated Recombinant Human Factor VII in Patients With Dengue Haemorrhagic Fever	Interventional	Completed	Phase 2	2	28	hemorrhagic fevers, viral|dengue|fever|hemostatic disorders|blood coagulation disorders|severe dengue	NA	NA
NCT01601639	NA	NA	NA	NA	NA	NA	NA	NA	NA	NA	NA	25650636	Zepeda-Gómez S, Sultanian R, Teshima C, Sandha G, Van Zanten S, Montano-Loza AJ. Gastric antral vascular ectasia: a prospective study of treatment with endoscopic band ligation. Endoscopy. 2015 Jun;47(6):538-40. doi: 10.1055/s-0034-1391395. Epub 2015 Feb 4.	Gastric Antral Vascular Ectasia Endoscopic Band Ligation|Argon plasma Coagulation (APC) for GAVE Parallel Assignment Treatment Randomized Device|Device All	Endoscopic Band Ligation Versus Argon Plasma Coagulation for the Treatment of Gastric Antral Vascular Ectasia: a Randomized Clinical Trial	Interventional	Completed	Phase 3	2	30	dilatation, pathologic|gastric antral vascular ectasia	NA	NA
NCT01602237	NA	NA	NA	NA	NA	NA	NA	NA	NA	NA	NA	27540715	Kirkeleit J, Hollund BE, Riise T, Eduard W, Bråtveit M, Storaas T. Bakers' exposure to flour dust. J Occup Environ Hyg. 2017 Feb;14(2):81-91.	Chronic Obstructive Lung Disease|Rhinitis NA NA NA NA NA All	NA	NA	NA	NA	NA	NA	lung diseases|rhinitis|lung diseases, obstructive|pulmonary disease, chronic obstructive	NA	NA
NCT01602250	NA	NA	NA	NA	NA	NA	NA	NA	NA	NA	NA	27404223	Dureau P, Charbit B, Nicolas N, Benhamou D, Mazoit JX. Effect of Intralipid® on the Dose of Ropivacaine or Levobupivacaine Tolerated by Volunteers: A Clinical and Pharmacokinetic Study. Anesthesiology. 2016 Sep;125(3):474-83. doi: 10.1097/ALN.0000000000001230.	Adverse Effects|Toxicity placebo|Intralipid® Crossover Assignment Prevention Randomized Drug|Drug All	Local Anaesthetics Toxicity and Intralipid®	Interventional	Completed	Phase 2	4	16	NA	levobupivacaine|soybean oil, phospholipid emulsion|ropivacaine	NA
NCT01602445	NA	NA	NA	NA	NA	NA	NA	NA	NA	NA	NA	NA|22679142	Louzada ML, Carrier M, Lazo-Langner A, Dao V, Zhang J, Kovacs MJ, Lee AY, Levine MN, Meyer G, Rodger M, Wells PS. Validation of a clinical prediction rule for risk stratification of recurrent venous thromboembolism in patients with cancer-associated venous thromboembolism. American Society of Hematology, 52nd Annual Meeting, Orlando Florida, December 4-7, 2010. Abstract 4209. Poster Board III-988.|Louzada ML, Carrier M, Lazo-Langner A, Dao V, Kovacs MJ, Ramsay TO, Rodger MA, Zhang J, Lee AY, Meyer G, Wells PS. Development of a clinical prediction rule for risk stratification of recurrent venous thromboembolism in patients with cancer-associated venous thromboembolism. Circulation. 2012 Jul 24;126(4):448-54. doi: 10.1161/CIRCULATIONAHA.111.051920. Epub 2012 Jun 7.	Cancer|Deep-Vein Thrombosis|Pulmonary Embolism|Venous Thromboembolism NA NA NA NA NA All	NA	NA	NA	NA	NA	NA	thrombosis|thromboembolism|embolism|venous thrombosis|recurrence|pulmonary embolism|venous thromboembolism	NA	NA
NCT01602705	NA	NA	NA	NA	NA	NA	NA	NA	NA	NA	NA	23242239	Guthrie B, Treweek S, Petrie D, Barnett K, Ritchie LD, Robertson C, Bennie M. Protocol for the Effective Feedback to Improve Primary Care Prescribing Safety (EFIPPS) study: a cluster randomised controlled trial using ePrescribing data. BMJ Open. 2012 Dec 13;2(6). pii: e002359. doi: 10.1136/bmjopen-2012-002359. Print 2012.	Complications of Surgical and Medical Care: General Terms Usual care|Feedback of Performance|Feedback of Performance + Health Psychology Informed Intervention Parallel Assignment Prevention Randomized Other|Other|Other All	Effective Feedback to Improve Primary Care Prescribing Safety	Interventional	Completed	N/A	3	262	NA	NA	NA
NCT01602757	NA	NA	NA	NA	NA	NA	NA	NA	NA	NA	NA	22943969	Marriott TB, Charney MR, Stanworth S. Effects of application durations and heat on the pharmacokinetic properties of drug delivered by a lidocaine/tetracaine patch: a randomized, open-label, controlled study in healthy volunteers. Clin Ther. 2012 Oct;34(10):2174-83. doi: 10.1016/j.clinthera.2012.08.008. Epub 2012 Sep 1.	Healthy Synera NA NA NA Drug All	NA	NA	NA	NA	NA	NA	NA	tetracaine|lidocaine	NA
NCT01603459	NA	NA	NA	NA	NA	NA	NA	NA	NA	NA	NA	28283596	Wissel J, Bensmail D, Ferreira JJ, Molteni F, Satkunam L, Moraleda S, Rekand T, McGuire J, Scheschonka A, Flatau-Baqué B, Simon O, Rochford ET, Dressler D, Simpson DM; TOWER study investigators. Safety and efficacy of incobotulinumtoxinA doses up to 800 U in limb spasticity: The TOWER study. Neurology. 2017 Apr 4;88(14):1321-1328. doi: 10.1212/WNL.0000000000003789. Epub 2017 Mar 10.	Spasticity of the Upper and Lower Limb Due to Cerebral Causes IncobotulinumtoxinA NA NA NA Drug All	NA	NA	NA	NA	NA	NA	muscle spasticity	incobotulinumtoxina	NA
NCT01603680	NA	NA	NA	NA	NA	NA	NA	NA	NA	NA	NA	20650379|20975475	Al-Nasser B, Hubert C, Négre M. Role of local anesthetic spread pattern and electrical stimulation in ultrasound-guided musculocutaneous nerve block. J Clin Anesth. 2010 Aug;22(5):334-9. doi: 10.1016/j.jclinane.2009.09.008.|Morau D, Levy F, Bringuier S, Biboulet P, Choquet O, Kassim M, Bernard N, Capdevila X. Ultrasound-guided evaluation of the local anesthetic spread parameters required for a rapid surgical popliteal sciatic nerve block. Reg Anesth Pain Med. 2010 Nov-Dec;35(6):559-64. doi: 10.1097/AAP.0b013e3181fa6b60.	Anesthesia Circumferential spread of the mepivacaine ultrasonographic guided around the median and ulnar nerves at the elbow|Non circumferential spread in ultrasound-guided median and ulnar nerves block NA NA NA Procedure|Procedure All	Distribution Circumferential Versus Non Circumferential of Mepivacaine in the Median and Ulnar Nerves	Interventional	Completed	Phase 4	2	124	NA	anesthetics|mepivacaine|anesthetics, local	NA
NCT01603745	NA	NA	NA	NA	NA	NA	NA	NA	NA	NA	NA	21324454	Niccoli G, Apa R, Lanzone A, Liuzzo G, Spaziani C, Sagnella F, Cosentino N, Moro F, Martinez D, Morciano A, Bacà M, Pazzano V, Gangale MF, Tropea A, Crea F. CD4+CD28 null T lymphocytes are expanded in young women with polycystic ovary syndrome. Fertil Steril. 2011 Jun 30;95(8):2651-4. doi: 10.1016/j.fertnstert.2011.01.129. Epub 2011 Feb 16.	Polycystic Ovary Syndrome Zoely|Yasmin Parallel Assignment Treatment Randomized Drug|Drug Female	Effects of Drospirenone-ethinylestradiol and/or NOMAC-valerate Estradiol on Cardiovascular Risk in Women With Polycystic Ovary Syndrome	Interventional	Unknown status	Phase 1	2	10	polycystic ovary syndrome|syndrome	drospirenone and ethinyl estradiol combination	NA
NCT01603914	NA	NA	NA	NA	NA	NA	NA	NA	NA	NA	NA	17631903|15060765	O'Mara MS, Reed NL, Palmieri TL, Greenhalgh DG. Central venous catheter infections in burn patients with scheduled catheter exchange and replacement. J Surg Res. 2007 Oct;142(2):341-50. Epub 2007 Jul 12.|Brun-Buisson C, Doyon F, Sollet JP, Cochard JF, Cohen Y, Nitenberg G. Prevention of intravascular catheter-related infection with newer chlorhexidine-silver sulfadiazine-coated catheters: a randomized controlled trial. Intensive Care Med. 2004 May;30(5):837-43. Epub 2004 Apr 2.	Catheter-related Bloodstream Infection|Complication of Catheter central venous catheter replacement (Arrowgard Blue plus Quad-Lumen CVC ) Parallel Assignment Treatment Randomized Device All	Central Venous Catheter Replacement Strategies in Adult Patients With Major Burn Injury	Interventional	Unknown status	N/A	3	1120	infection|bacteremia	NA	NA
NCT01604083	NA	NA	NA	NA	NA	NA	NA	NA	NA	NA	NA	26787795	Meier J, Filipescu D, Kozek-Langenecker S, Llau Pitarch J, Mallett S, Martus P, Matot I; ETPOS collaborators. Intraoperative transfusion practices in Europe. Br J Anaesth. 2016 Feb;116(2):255-61. doi: 10.1093/bja/aev456.	Anemia|Blood Coagulation Disorders|Erythrocyte Transfusion|Habits|Surgery NA NA NA NA NA All	NA	NA	NA	NA	NA	NA	hemostatic disorders|blood coagulation disorders	NA	NA
NCT01604304	NA	NA	NA	NA	NA	NA	NA	NA	NA	NA	NA	25640027	Ravier E, Abid N, Ruffion A, Fassi-Fehri H, Buron C, Ganne C, Mallet A, Martin X. [Effectiveness of flexible ureteroscopy versus extracorporeal shock wave lithotripsy for kidney stones treatment]. Prog Urol. 2015 Apr;25(5):233-9. doi: 10.1016/j.purol.2015.01.005. Epub 2015 Jan 29. French.	Extracorporeal Shockwave Lithotripsy, Flexible Ureteroscopy flexible ureteroscopy|extracorporeal shockwave lithotripsy Parallel Assignment Treatment Randomized Procedure|Procedure All	Flexible urétéroscopy Versus Extracorporeal Shockwave Lithotripsy in Renal Calculi	Interventional	Completed	N/A	2	30	kidney calculi|nephrolithiasis|calculi	NA	NA
NCT01604707	NA	NA	NA	NA	NA	NA	NA	NA	NA	NA	NA	23533465|24434055	Köhn M, Persson Lundholm U, Bryngelsson IL, Anderzén-Carlsson A, Westerdahl E. Medical yoga for patients with stress-related symptoms and diagnoses in primary health care: a randomized controlled trial. Evid Based Complement Alternat Med. 2013;2013:215348. doi: 10.1155/2013/215348. Epub 2013 Feb 26.|Anderzén-Carlsson A, Persson Lundholm U, Köhn M, Westerdahl E. Medical yoga: another way of being in the world-a phenomenological study from the perspective of persons suffering from stress-related symptoms. Int J Qual Stud Health Well-being. 2014 Jan 9;9:23033. doi: 10.3402/qhw.v9.23033. eCollection 2014.	Anxiety|Depression|Stress Medical Yoga Parallel Assignment Treatment Randomized Other All	Medical Yoga for Patients With Stress-related Symptoms and Diagnoses	Interventional	Completed	N/A	2	44	depression	NA	NA
NCT01605123	NA	NA	NA	NA	NA	NA	NA	NA	NA	NA	NA	22438234|22322443|21298414|20950077|20856257|27888412|27873429|27571184|26604143|26375028|25720386|25625801|25306542|23032406|22343897	Landgraf K, Friebe D, Ullrich T, Kratzsch J, Dittrich K, Herberth G, Adams V, Kiess W, Erbs S, Körner A. Chemerin as a mediator between obesity and vascular inflammation in children. J Clin Endocrinol Metab. 2012 Apr;97(4):E556-64. doi: 10.1210/jc.2011-2937. Epub 2012 Mar 21.|Raschpichler MC, Sorge I, Hirsch W, Mende M, Sergeyev E, Kruber D, Koerner A, Schick F. Evaluating childhood obesity: magnetic resonance-based quantification of abdominal adipose tissue and liver fat in children. Rofo. 2012 Apr;184(4):324-32. doi: 10.1055/s-0031-1299094. Epub 2012 Feb 9.|Friebe D, Neef M, Kratzsch J, Erbs S, Dittrich K, Garten A, Petzold-Quinque S, Blüher S, Reinehr T, Stumvoll M, Blüher M, Kiess W, Körner A. Leucocytes are a major source of circulating nicotinamide phosphoribosyltransferase (NAMPT)/pre-B cell colony (PBEF)/visfatin linking obesity and inflammation in humans. Diabetologia. 2011 May;54(5):1200-11. doi: 10.1007/s00125-010-2042-z. Epub 2011 Feb 6.|Friebe D, Neef M, Erbs S, Dittrich K, Kratzsch J, Kovacs P, Blüher M, Kiess W, Körner A. Retinol binding protein 4 (RBP4) is primarily associated with adipose tissue mass in children. Int J Pediatr Obes. 2011 Jun;6(2-2):e345-52. doi: 10.3109/17477166.2010.491228. Epub 2010 Oct 15.|Körner A, Neef M, Friebe D, Erbs S, Kratzsch J, Dittrich K, Blüher S, Kapellen TM, Kovacs P, Stumvoll M, Blüher M, Kiess W. Vaspin is related to gender, puberty and deteriorating insulin sensitivity in children. Int J Obes (Lond). 2011 Apr;35(4):578-86. doi: 10.1038/ijo.2010.196. Epub 2010 Sep 21.|Ehehalt S, Wiegand S, Körner A, Schweizer R, Liesenkötter KP, Partsch CJ, Blumenstock G, Spielau U, Denzer C, Ranke MB, Neu A, Binder G, Wabitsch M, Kiess W, Reinehr T. Diabetes screening in overweight and obese children and adolescents: choosing the right test. Eur J Pediatr. 2017 Jan;176(1):89-97. doi: 10.1007/s00431-016-2807-6. Epub 2016 Nov 25.|Ehehalt S, Wiegand S, Körner A, Schweizer R, Liesenkötter KP, Partsch CJ, Blumenstock G, Spielau U, Denzer C, Ranke MB, Neu A, Binder G, Wabitsch M, Kiess W, Reinehr T. Low association between fasting and OGTT stimulated glucose levels with HbA1c in overweight children and adolescents. Pediatr Diabetes. 2017 Dec;18(8):734-741. doi: 10.1111/pedi.12461. Epub 2016 Nov 22.|Schreier M, Schwartze JT, Landgraf K, Scheuermann K, Erbs S, Herberth G, Pospisilik JA, Kratzsch J, Kiess W, Körner A. Osteopontin is BMI-independently Related to Early Endothelial Dysfunction in Children. J Clin Endocrinol Metab. 2016 Nov;101(11):4161-4169. Epub 2016 Aug 29.|Felix JF, Bradfield JP, Monnereau C, van der Valk RJ, Stergiakouli E, Chesi A, Gaillard R, Feenstra B, Thiering E, Kreiner-Møller E, Mahajan A, Pitkänen N, Joro R, Cavadino A, Huikari V, Franks S, Groen-Blokhuis MM, Cousminer DL, Marsh JA, Lehtimäki T, Curtin JA, Vioque J, Ahluwalia TS, Myhre R, Price TS, Vilor-Tejedor N, Yengo L, Grarup N, Ntalla I, Ang W, Atalay M, Bisgaard H, Blakemore AI, Bonnefond A, Carstensen L; Bone Mineral Density in Childhood Study (BMDCS); Early Genetics and Lifecourse Epidemiology (EAGLE) consortium, Eriksson J, Flexeder C, Franke L, Geller F, Geserick M, Hartikainen AL, Haworth CM, Hirschhorn JN, Hofman A, Holm JC, Horikoshi M, Hottenga JJ, Huang J, Kadarmideen HN, Kähönen M, Kiess W, Lakka HM, Lakka TA, Lewin AM, Liang L, Lyytikäinen LP, Ma B, Magnus P, McCormack SE, McMahon G, Mentch FD, Middeldorp CM, Murray CS, Pahkala K, Pers TH, Pfäffle R, Postma DS, Power C, Simpson A, Sengpiel V, Tiesler CM, Torrent M, Uitterlinden AG, van Meurs JB, Vinding R, Waage J, Wardle J, Zeggini E, Zemel BS, Dedoussis GV, Pedersen O, Froguel P, Sunyer J, Plomin R, Jacobsson B, Hansen T, Gonzalez JR, Custovic A, Raitakari OT, Pennell CE, Widén E, Boomsma DI, Koppelman GH, Sebert S, Järvelin MR, Hyppönen E, McCarthy MI, Lindi V, Harri N, Körner A, Bønnelykke K, Heinrich J, Melbye M, Rivadeneira F, Hakonarson H, Ring SM, Smith GD, Sørensen TI, Timpson NJ, Grant SF, Jaddoe VW; Early Growth Genetics (EGG) Consortium; Bone Mineral Density in Childhood Study BMDCS. Genome-wide association analysis identifies three new susceptibility loci for childhood body mass index. Hum Mol Genet. 2016 Jan 15;25(2):389-403. doi: 10.1093/hmg/ddv472. Epub 2015 Nov 24.|Breitling C, Gross A, Büttner P, Weise S, Schleinitz D, Kiess W, Scholz M, Kovacs P, Körner A. Genetic Contribution of Variants near SORT1 and APOE on LDL Cholesterol Independent of Obesity in Children. PLoS One. 2015 Sep 16;10(9):e0138064. doi: 10.1371/journal.pone.0138064. eCollection 2015.|Qi Q, Downer MK, Kilpeläinen TO, Taal HR, Barton SJ, Ntalla I, Standl M, Boraska V, Huikari V, Kiefte-de Jong JC, Körner A, Lakka TA, Liu G, Magnusson J, Okuda M, Raitakari O, Richmond R, Scott RA, Bailey ME, Scheuermann K, Holloway JW, Inskip H, Isasi CR, Mossavar-Rahmani Y, Jaddoe VW, Laitinen J, Lindi V, Melén E, Pitsiladis Y, Pitkänen N, Snieder H, Heinrich J, Timpson NJ, Wang T, Yuji H, Zeggini E, Dedoussis GV, Kaplan RC, Wylie-Rosett J, Loos RJ, Hu FB, Qi L. Dietary Intake, FTO Genetic Variants, and Adiposity: A Combined Analysis of Over 16,000 Children and Adolescents. Diabetes. 2015 Jul;64(7):2467-76. doi: 10.2337/db14-1629. Epub 2015 Feb 26.|Löffler D, Müller U, Scheuermann K, Friebe D, Gesing J, Bielitz J, Erbs S, Landgraf K, Wagner IV, Kiess W, Körner A. Serum irisin levels are regulated by acute strenuous exercise. J Clin Endocrinol Metab. 2015 Apr;100(4):1289-99. doi: 10.1210/jc.2014-2932. Epub 2015 Jan 27.|Mangner N, Scheuermann K, Winzer E, Wagner I, Hoellriegel R, Sandri M, Zimmer M, Mende M, Linke A, Kiess W, Schuler G, Körner A, Erbs S. Childhood obesity: impact on cardiac geometry and function. JACC Cardiovasc Imaging. 2014 Dec;7(12):1198-205. doi: 10.1016/j.jcmg.2014.08.006. Epub 2014 Oct 8.|Körner A, Wiegand S, Hungele A, Tuschy S, Otto KP, l'Allemand-Jander D, Widhalm K, Kiess W, Holl RW; APV initiative; German Competence Net Obesity. Longitudinal multicenter analysis on the course of glucose metabolism in obese children. Int J Obes (Lond). 2013 Jul;37(7):931-6. doi: 10.1038/ijo.2012.163. Epub 2012 Oct 2.|Ichimura A, Hirasawa A, Poulain-Godefroy O, Bonnefond A, Hara T, Yengo L, Kimura I, Leloire A, Liu N, Iida K, Choquet H, Besnard P, Lecoeur C, Vivequin S, Ayukawa K, Takeuchi M, Ozawa K, Tauber M, Maffeis C, Morandi A, Buzzetti R, Elliott P, Pouta A, Jarvelin MR, Körner A, Kiess W, Pigeyre M, Caiazzo R, Van Hul W, Van Gaal L, Horber F, Balkau B, Lévy-Marchal C, Rouskas K, Kouvatsi A, Hebebrand J, Hinney A, Scherag A, Pattou F, Meyre D, Koshimizu TA, Wolowczuk I, Tsujimoto G, Froguel P. Dysfunction of lipid sensor GPR120 leads to obesity in both mouse and human. Nature. 2012 Feb 19;483(7389):350-4. doi: 10.1038/nature10798.	Obesity NA NA NA NA NA All	NA	NA	NA	NA	NA	NA	obesity	NA	NA
NCT01605266	NA	NA	NA	NA	NA	NA	NA	NA	NA	NA	NA	26998310|27445165|28213606|30976899|30732999	Borges K, Vasilevska-Ristovska J, Hussain-Shamsy N, Patel V, Banh T, Hebert D, Pearl RJ, Radhakrishnan S, Piscione TD, Licht CP, Langlois V, Levin L, Strug L, Parekh RS. Parental attitudes to genetic testing differ by ethnicity and immigration in childhood nephrotic syndrome: a cross-sectional study. Can J Kidney Health Dis. 2016 Mar 17;3:16. doi: 10.1186/s40697-016-0104-y. eCollection 2016.|Banh TH, Hussain-Shamsy N, Patel V, Vasilevska-Ristovska J, Borges K, Sibbald C, Lipszyc D, Brooke J, Geary D, Langlois V, Reddon M, Pearl R, Levin L, Piekut M, Licht CP, Radhakrishnan S, Aitken-Menezes K, Harvey E, Hebert D, Piscione TD, Parekh RS. Ethnic Differences in Incidence and Outcomes of Childhood Nephrotic Syndrome. Clin J Am Soc Nephrol. 2016 Oct 7;11(10):1760-1768. doi: 10.2215/CJN.00380116. Epub 2016 Jul 21.|Borges K, Sibbald C, Hussain-Shamsy N, Vasilevska-Ristovska J, Banh T, Patel V, Brooke J, Piekut M, Reddon M, Aitken-Menezes K, McNaughton A, Pearl RJ, Langlois V, Radhakrishnan S, Licht CPB, Piscione TD, Levin L, Noone D, Hebert D, Parekh RS. Parental Health Literacy and Outcomes of Childhood Nephrotic Syndrome. Pediatrics. 2017 Mar;139(3). pii: e20161961. doi: 10.1542/peds.2016-1961. Epub 2017 Feb 17.|Konstantelos N, Banh T, Patel V, Vasilevska-Ristovska J, Borges K, Hussain-Shamsy N, Noone D, Hebert D, Radhakrishnan S, Licht CPB, Langlois V, Pearl RJ, Parekh RS. Association of low birth weight and prematurity with clinical outcomes of childhood nephrotic syndrome: a prospective cohort study. Pediatr Nephrol. 2019 Sep;34(9):1599-1605. doi: 10.1007/s00467-019-04255-1. Epub 2019 Apr 11.|Riar SS, Banh THM, Borges K, Subbarao P, Patel V, Vasilevska-Ristovska J, Chanchlani R, Hussain-Shamsy N, Noone D, Hebert D, Licht CPB, Langlois V, Pearl RJ, Parekh RS. Prevalence of Asthma and Allergies and Risk of Relapse in Childhood Nephrotic Syndrome: Insight into Nephrotic Syndrome Cohort. J Pediatr. 2019 May;208:251-257.e1. doi: 10.1016/j.jpeds.2018.12.048. Epub 2019 Feb 4.	Nephrotic Syndrome NA NA NA NA NA All	NA	NA	NA	NA	NA	NA	syndrome|nephrosis|nephrotic syndrome	NA	NA
NCT01605422	NA	NA	NA	NA	NA	NA	NA	NA	NA	NA	NA	24820437	Li SS, Kendall CW, de Souza RJ, Jayalath VH, Cozma AI, Ha V, Mirrahimi A, Chiavaroli L, Augustin LS, Blanco Mejia S, Leiter LA, Beyene J, Jenkins DJ, Sievenpiper JL. Dietary pulses, satiety and food intake: a systematic review and meta-analysis of acute feeding trials. Obesity (Silver Spring). 2014 Aug;22(8):1773-80. doi: 10.1002/oby.20782. Epub 2014 May 13. Review.	Cardiovascular Disease|Diabetes|Dysglycemia|Metabolic Syndrome|Obesity|Overweight|Prediabetes Dietary pulses NA NA NA Other All	NA	NA	NA	NA	NA	NA	cardiovascular diseases|overweight|metabolic syndrome	NA	NA
NCT01605565	NA	NA	NA	NA	NA	NA	NA	NA	NA	NA	NA	17553758	Mosler K, Coraux C, Fragaki K, Zahm JM, Bajolet O, Bessaci-Kabouya K, Puchelle E, Abély M, Mauran P. Feasibility of nasal epithelial brushing for the study of airway epithelial functions in CF infants. J Cyst Fibros. 2008 Jan;7(1):44-53. Epub 2007 Jun 5.	Cystic Fibrosis A nasal brushing NA NA NA Procedure All	NA	NA	NA	NA	NA	NA	fibrosis|cystic fibrosis	NA	NA
NCT01605799	NA	NA	NA	NA	NA	NA	NA	NA	NA	NA	NA	NA	Maguen S, Burkman K. Combat-Related Killing: Expanding Evidence-Based Treatments for PTSD. Cognitive and behavioral practice. 2013 Nov 1; 20(4):476-479.	Posttraumatic Stress Disorder IOK Killing Treatment|Wait list control group Parallel Assignment Treatment Randomized Behavioral|Behavioral All	IOK Treatment Study	Interventional	Completed	Phase 2	2	33	stress disorders, post-traumatic	NA	NA
NCT01606072	NA	NA	NA	NA	NA	NA	NA	NA	NA	NA	NA	26306290	Weinberg RS, Grecco MO, Ferro GS, Seigelshifer DJ, Perroni NV, Terrier FJ, Sánchez-Luceros A, Maronna E, Sánchez-Marull R, Frahm I, Guthmann MD, Di Leo D, Spitzer E, Ciccia GN, Garona J, Pifano M, Torbidoni AV, Gomez DE, Ripoll GV, Gomez RE, Demarco IA, Alonso DF. A phase II dose-escalation trial of perioperative desmopressin (1-desamino-8-d-arginine vasopressin) in breast cancer patients. Springerplus. 2015 Aug 19;4:428. doi: 10.1186/s40064-015-1217-y. eCollection 2015.	Breast Cancer Desmopressin NA NA NA Drug Female	NA	NA	NA	NA	NA	NA	breast neoplasms	deamino arginine vasopressin	NA
NCT01606111	NA	NA	NA	NA	NA	NA	NA	NA	NA	NA	NA	31494820	Poon W, Matula C, Vos PE, Muresanu DF, von Steinbüchel N, von Wild K, Hömberg V, Wang E, Lee TMC, Strilciuc S, Vester JC. Safety and efficacy of Cerebrolysin in acute brain injury and neurorecovery: CAPTAIN I-a randomized, placebo-controlled, double-blind, Asian-Pacific trial. Neurol Sci. 2020 Feb;41(2):281-293. doi: 10.1007/s10072-019-04053-5. Epub 2019 Sep 7. Erratum in: Neurol Sci. 2020 Jan 6;:.	Traumatic Brain Injury Cerebrolysin|0.9% NaCl, saline Parallel Assignment Treatment Randomized Drug|Drug All	The CAPTAIN Trial: Cerebrolysin Asian Pacific Trial in Acute Brain Injury and Neurorecovery	Interventional	Terminated	Phase 4	2	46	brain injuries, traumatic|brain injuries|wounds and injuries	cerebrolysin	NA
NCT01606137	NA	NA	NA	NA	NA	NA	NA	NA	NA	NA	NA	22878432	Serpell MG, Notcutt W, Collin C. Sativex long-term use: an open-label trial in patients with spasticity due to multiple sclerosis. J Neurol. 2013 Jan;260(1):285-95. doi: 10.1007/s00415-012-6634-z. Epub 2012 Aug 10.	Multiple Sclerosis|Pain|Spasticity GW-1000-02 NA NA NA Drug All	NA	NA	NA	NA	NA	NA	multiple sclerosis	nabiximols	NA
NCT01606670	NA	NA	NA	NA	NA	NA	NA	NA	NA	NA	NA	27883297	Timmermann L, Oehlwein C, Ransmayr G, Fröhlich H, Will E, Schroeder H, Lauterbach T, Bauer L, Kassubek J. Patients' perception of Parkinson's disease-associated pain following initiation of rotigotine: a multicenter non-interventional study. Postgrad Med. 2017 Jan;129(1):46-54. doi: 10.1080/00325481.2017.1258953. Epub 2016 Nov 24.	Idiopathic Parkinson's Disease NA NA NA NA NA All	NA	NA	NA	NA	NA	NA	parkinson disease	NA	NA
NCT01607216	NA	NA	NA	NA	NA	NA	NA	NA	NA	NA	NA	25797206|29228972	Misra R, Shah S, Fowell D, Wang H, Scheible K, Misra S, Huyck H, Wyman C, Ryan RM, Reynolds AM, Mariani T, Katzman PJ, Pryhuber GS. Preterm cord blood CD4⁺ T cells exhibit increased IL-6 production in chorioamnionitis and decreased CD4⁺ T cells in bronchopulmonary dysplasia. Hum Immunol. 2015 May;76(5):329-338. doi: 10.1016/j.humimm.2015.03.007. Epub 2015 Mar 20.|Grier A, Qiu X, Bandyopadhyay S, Holden-Wiltse J, Kessler HA, Gill AL, Hamilton B, Huyck H, Misra S, Mariani TJ, Ryan RM, Scholer L, Scheible KM, Lee YH, Caserta MT, Pryhuber GS, Gill SR. Impact of prematurity and nutrition on the developing gut microbiome and preterm infant growth. Microbiome. 2017 Dec 11;5(1):158. doi: 10.1186/s40168-017-0377-0.	Bronchopulmonary Dysplasia|Prematurity|Symptomatic Respiratory Disease NA NA NA NA NA All	NA	NA	NA	NA	NA	NA	respiration disorders|bronchopulmonary dysplasia|premature birth|respiratory tract diseases	NA	NA
NCT01607255	NA	NA	NA	NA	NA	NA	NA	NA	NA	NA	NA	22163081	Leung F, Harker J, Leung J, Siao-Salera R, Mann S, Ramirez F, Friedland S, Amato A, Radaelli F, Paggi S, Terruzzi V, Hsieh Y. Removal of infused water predominantly during insertion (water exchange) is consistently associated with a greater reduction of pain score - review of randomized controlled trials (RCTs) of water method colonoscopy. J Interv Gastroenterol. 2011 Jul;1(3):114-120. Epub 2011 Jul 1.	Colorectal Neoplasms Indigo carmine|water (exchange) method|water (exchange) plus dye method|air method Parallel Assignment Treatment Randomized Drug|Procedure|Procedure|Procedure All	Comparative Efficacy of Water & Indigo Carmine vs. Water or Air Method on Adenoma Detection Rate (ADR) - a Randomized Controlled Trial (RCT)	Interventional	Completed	Phase 4	3	480	colorectal neoplasms	NA	NA
NCT01607424	NA	NA	NA	NA	NA	NA	NA	NA	NA	NA	NA	23583327	Franck N, Duboc C, Sundby C, Amado I, Wykes T, Demily C, Launay C, Le Roy V, Bloch P, Willard D, Todd A, Petitjean F, Foullu S, Briant P, Grillon ML, Deppen P, Verdoux H, Bralet MC, Januel D, Riche B, Roy P; Other members of the Cognitive Remediation Network, Vianin P. Specific vs general cognitive remediation for executive functioning in schizophrenia: a multicenter randomized trial. Schizophr Res. 2013 Jun;147(1):68-74. doi: 10.1016/j.schres.2013.03.009. Epub 2013 Apr 9.	Schizophrenia cognitive remediation Parallel Assignment Treatment Randomized Behavioral All	Specific Cognitive Remediation for Schizophrenia	Interventional	Completed	N/A	2	151	schizophrenia	NA	NA
NCT01607489	NA	NA	NA	NA	NA	NA	NA	NA	NA	NA	NA	24498123|24311231|23974909	Helmberger M, Pienn M, Urschler M, Kullnig P, Stollberger R, Kovacs G, Olschewski A, Olschewski H, Bálint Z. Quantification of tortuosity and fractal dimension of the lung vessels in pulmonary hypertension patients. PLoS One. 2014 Jan 31;9(1):e87515. doi: 10.1371/journal.pone.0087515. eCollection 2014.|Pienn M, Kovacs G, Tscherner M, Avian A, Johnson TR, Kullnig P, Stollberger R, Olschewski A, Olschewski H, Bálint Z. Non-invasive determination of pulmonary hypertension with dynamic contrast-enhanced computed tomography: a pilot study. Eur Radiol. 2014 Mar;24(3):668-76. doi: 10.1007/s00330-013-3067-8. Epub 2013 Dec 6.|Pienn M, Kovacs G, Tscherner M, Johnson TR, Kullnig P, Stollberger R, Olschewski A, Olschewski H, Bálint Z. Determination of cardiac output with dynamic contrast-enhanced computed tomography. Int J Cardiovasc Imaging. 2013 Dec;29(8):1871-8. doi: 10.1007/s10554-013-0279-6. Epub 2013 Aug 23.	Pulmonary Arterial Hypertension Dual-energy computed tomography investigation NA NA NA Radiation All	NA	NA	NA	NA	NA	NA	hypertension, pulmonary|hypertension	NA	NA
NCT01607918	NA	NA	NA	NA	NA	NA	NA	NA	NA	NA	NA	20947881	Romano M, Cuomo A, Gravina AG, Miranda A, Iovene MR, Tiso A, Sica M, Rocco A, Salerno R, Marmo R, Federico A, Nardone G. Empirical levofloxacin-containing versus clarithromycin-containing sequential therapy for Helicobacter pylori eradication: a randomised trial. Gut. 2010 Nov;59(11):1465-70. doi: 10.1136/gut.2010.215350.	Eradication Rates of the Two Regimens D1-D5: (lansoprazole + amoxicillin ) D6-D10: (lansoprazole+clarithromycin +metronidazole)|D1-D14: (lansoprazole + clarithromycin + amoxicillin) Parallel Assignment Treatment Randomized Drug|Drug All	Clarithromycin-based Triple Therapy for 14 Days Versus Sequential Therapy 10 Days in the First Line Therapy	Interventional	Unknown status	Phase 4	2	1300	NA	dexlansoprazole|amoxicillin|lansoprazole|metronidazole|clarithromycin	NA
NCT01608399	NA	NA	NA	NA	NA	NA	NA	NA	NA	NA	NA	28174547	Hagen R, Hjemdal O, Solem S, Kennair LE, Nordahl HM, Fisher P, Wells A. Metacognitive Therapy for Depression in Adults: A Waiting List Randomized Controlled Trial with Six Months Follow-Up. Front Psychol. 2017 Jan 24;8:31. doi: 10.3389/fpsyg.2017.00031. eCollection 2017.	Major Depressive Disorder Metacognitive therapy NA NA NA Behavioral All	Clinical Trial of the Effectiveness of Metacognitive Therapy in the Treatment of Patients With Major Depressive Disorder	Interventional	Completed	N/A	2	40	depressive disorder, major|depressive disorder|disease|depression	NA	NA
NCT01608477	NA	NA	NA	NA	NA	NA	NA	NA	NA	NA	NA	27773449|28624338|29231747|29205855	Cajita MI, Denhaerynck K, Dobbels F, Berben L, Russell CL, Davidson PM, De Geest S; BRIGHT study team. Health literacy in heart transplantation: Prevalence, correlates and associations with health behaviors-Findings from the international BRIGHT study. J Heart Lung Transplant. 2017 Mar;36(3):272-279. doi: 10.1016/j.healun.2016.08.024. Epub 2016 Sep 13. Erratum in: J Heart Lung Transplant. 2017 Jun;36(6):700.|Cajita MI, Baumgartner E, Berben L, Denhaerynck K, Helmy R, Schönfeld S, Berger G, Vetter C, Dobbels F, Russell CL, De Geest S; BRIGHT Study Team. Heart transplant centers with multidisciplinary team show a higher level of chronic illness management - Findings from the International BRIGHT Study. Heart Lung. 2017 Sep - Oct;46(5):351-356. doi: 10.1016/j.hrtlng.2017.05.006. Epub 2017 Jun 16.|Senft Y, Kirsch M, Denhaerynck K, Dobbels F, Helmy R, Russell CL, Berben L, De Geest S; BRIGHT study team. Practice patterns to improve pre and post-transplant medication adherence in heart transplant centres: a secondary data analysis of the international BRIGHT study. Eur J Cardiovasc Nurs. 2018 Apr 1;17(4):356-367. doi: 10.1177/1474515117747577. Epub 2017 Dec 1.|Denhaerynck K, Berben L, Dobbels F, Russell CL, Crespo-Leiro MG, Poncelet AJ, De Geest S; BRIGHT study team. Multilevel factors are associated with immunosuppressant nonadherence in heart transplant recipients: The international BRIGHT study. Am J Transplant. 2018 Jun;18(6):1447-1460. doi: 10.1111/ajt.14611. Epub 2018 Jan 16.	Heart Transplantation NA NA NA NA NA All	NA	NA	NA	NA	NA	NA	chronic disease	NA	NA
NCT01608620	NA	NA	NA	NA	NA	NA	NA	NA	NA	NA	NA	25144126	Jayalath VH, Sievenpiper JL, de Souza RJ, Ha V, Mirrahimi A, Santaren ID, Blanco Mejia S, Di Buono M, Jenkins AL, Leiter LA, Wolever TM, Beyene J, Kendall CW, Jenkins DJ. Total fructose intake and risk of hypertension: a systematic review and meta-analysis of prospective cohorts. J Am Coll Nutr. 2014;33(4):328-39. doi: 10.1080/07315724.2014.916237. Epub 2014 Aug 21. Review.	Cardiovascular Disease|Coronary Heart Disease|Diabetes|Dysglycemia|Dyslipidemia|Gout|Hyperlipidemia|Hypertension|Metabolic Syndrome|Obesity|Overweight|Prediabetes NA NA NA NA NA All	NA	NA	NA	NA	NA	NA	coronary artery disease|myocardial ischemia|cardiovascular diseases|hyperlipidemias|metabolic syndrome|dyslipidemias|coronary disease|overweight|heart diseases	NA	NA
NCT01608880	NA	NA	NA	NA	NA	NA	NA	NA	NA	NA	NA	21542401|8331946|6427801|1447671|9215351|17054170|16526822|19939277|18580145|20409522|19644248|1985335|17965954|12052757|19106672|17084333|19015470	Kutun S, Ay AA, Ulucanlar H, Tarcan O, Ay A, Aldan M, Gorkem G, Demir A, Cetin A. Is transdermal nitroglycerin application effective in preventing and healing flap ischaemia after modified radical mastectomy? S Afr J Surg. 2010 Nov;48(4):119-21.|Fan Z, He J. Preventing necrosis of the skin flaps with nitroglycerin after radical resection for breast cancer. J Surg Oncol. 1993 Jul;53(3):210.|Rohrich RJ, Cherry GW, Spira M. Enhancement of skin-flap survival using nitroglycerin ointment. Plast Reconstr Surg. 1984 Jun;73(6):943-8.|Wong AF, McCulloch LM, Sola A. Treatment of peripheral tissue ischemia with topical nitroglycerin ointment in neonates. J Pediatr. 1992 Dec;121(6):980-3.|Jones JT, Stenson MA, Spannagel BD, Robinson DD. Treatment of pressure ulcers with nitropaste. J Am Geriatr Soc. 1997 Jul;45(7):895.|Nelson R. Non surgical therapy for anal fissure. Cochrane Database Syst Rev. 2006 Oct 18;(4):CD003431. Review. Update in: Cochrane Database Syst Rev. 2012;2:CD003431.|Fenton C, Wellington K, Easthope SE. 0.4% nitroglycerin ointment : in the treatment of chronic anal fissure pain. Drugs. 2006;66(3):343-9. Review.|Rao R, Saint-Cyr M, Ma AM, Bowling M, Hatef DA, Andrews V, Xie XJ, Zogakis T, Rohrich R. Prediction of post-operative necrosis after mastectomy: a pilot study utilizing optical diffusion imaging spectroscopy. World J Surg Oncol. 2009 Nov 25;7:91. doi: 10.1186/1477-7819-7-91.|Losken A, Styblo TM, Schaefer TG, Carlson GW. The use of fluorescein dye as a predictor of mastectomy skin flap viability following autologous tissue reconstruction. Ann Plast Surg. 2008 Jul;61(1):24-9. doi: 10.1097/SAP.0b013e318156621d.|Chun YS, Verma K, Rosen H, Lipsitz SR, Breuing K, Guo L, Golshan M, Grigorian N, Eriksson E. Use of tumescent mastectomy technique as a risk factor for native breast skin flap necrosis following immediate breast reconstruction. Am J Surg. 2011 Feb;201(2):160-5. doi: 10.1016/j.amjsurg.2009.12.011. Epub 2010 Apr 20.|Antony AK, Mehrara BM, McCarthy CM, Zhong T, Kropf N, Disa JJ, Pusic A, Cordeiro PG. Salvage of tissue expander in the setting of mastectomy flap necrosis: a 13-year experience using timed excision with continued expansion. Plast Reconstr Surg. 2009 Aug;124(2):356-363. doi: 10.1097/PRS.0b013e3181aee9a3.|Kroll SS, Ames F, Singletary SE, Schusterman MA. The oncologic risks of skin preservation at mastectomy when combined with immediate reconstruction of the breast. Surg Gynecol Obstet. 1991 Jan;172(1):17-20.|Patani N, Mokbel K. Oncological and aesthetic considerations of skin-sparing mastectomy. Breast Cancer Res Treat. 2008 Oct;111(3):391-403. Epub 2007 Oct 28. Review.|Foster RD, Esserman LJ, Anthony JP, Hwang ES, Do H. Skin-sparing mastectomy and immediate breast reconstruction: a prospective cohort study for the treatment of advanced stages of breast carcinoma. Ann Surg Oncol. 2002 Jun;9(5):462-6.|Garwood ER, Moore D, Ewing C, Hwang ES, Alvarado M, Foster RD, Esserman LJ. Total skin-sparing mastectomy: complications and local recurrence rates in 2 cohorts of patients. Ann Surg. 2009 Jan;249(1):26-32. doi: 10.1097/SLA.0b013e31818e41a7.|Sacchini V, Pinotti JA, Barros AC, Luini A, Pluchinotta A, Pinotti M, Boratto MG, Ricci MD, Ruiz CA, Nisida AC, Veronesi P, Petit J, Arnone P, Bassi F, Disa JJ, Garcia-Etienne CA, Borgen PI. Nipple-sparing mastectomy for breast cancer and risk reduction: oncologic or technical problem? J Am Coll Surg. 2006 Nov;203(5):704-14. Epub 2006 Sep 11.|Crowe JP, Patrick RJ, Yetman RJ, Djohan R. Nipple-sparing mastectomy update: one hundred forty-nine procedures and clinical outcomes. Arch Surg. 2008 Nov;143(11):1106-10; discussion 1110. doi: 10.1001/archsurg.143.11.1106.	Mastectomy Flap Necrosis nitroglycerin ointment|Polysporin ointment Parallel Assignment Treatment Randomized Drug|Drug Female	Effect of Nitroglycerin Ointment on Mastectomy Flap Necrosis	Interventional	Completed	N/A	2	154	necrosis	nitroglycerin	NA
NCT01608971	NA	NA	NA	NA	NA	NA	NA	NA	NA	NA	NA	23564056	Koster A, Börgermann J, Gummert J, Rudloff M, Zittermann A, Schirmer U. Protamine overdose and its impact on coagulation, bleeding, and transfusions after cardiopulmonary bypass: results of a randomized double-blind controlled pilot study. Clin Appl Thromb Hemost. 2014 Apr;20(3):290-5. doi: 10.1177/1076029613484085. Epub 2013 Apr 4.	Bleeding|Hemorrhage NA NA NA NA NA All	NA	NA	NA	NA	NA	NA	hemorrhage	NA	NA
NCT01609608	NA	NA	NA	NA	NA	NA	NA	NA	NA	NA	NA	18762281	Prisby RD, Lafage-Proust MH, Malaval L, Belli A, Vico L. Effects of whole body vibration on the skeleton and other organ systems in man and animal models: what we know and what we need to know. Ageing Res Rev. 2008 Dec;7(4):319-29. doi: 10.1016/j.arr.2008.07.004. Epub 2008 Aug 12. Review.	Constipation whole body vibration Parallel Assignment Treatment Randomized Procedure All	Whole-Body Vibration for Functional Constipation	Interventional	Completed	N/A	2	26	constipation	NA	NA
NCT01609998	NA	NA	NA	NA	NA	NA	NA	NA	NA	NA	NA	30388160	Houser KV, Yamshchikov GV, Bellamy AR, May J, Enama ME, Sarwar U, Larkin B, Bailer RT, Koup R, Paskel M, Subbarao K, Anderson E, Bernstein DI, Creech B, Keyserling H, Spearman P, Wright PF, Graham BS, Ledgerwood JE; VRC 702 study team. DNA vaccine priming for seasonal influenza vaccine in children and adolescents 6 to 17 years of age: A phase 1 randomized clinical trial. PLoS One. 2018 Nov 2;13(11):e0206837. doi: 10.1371/journal.pone.0206837. eCollection 2018.	Influenza Seasonal Influenza DNA vaccine|TIV Parallel Assignment Prevention Randomized Biological|Biological All	Seasonal Influenza DNA Vaccine & Seasonal Influenza Trivalent Inactivated Vaccine (TIV) in Children & Adolescents	Interventional	Completed	Phase 1	6	75	influenza, human	vaccines	NA
NCT01610232	NA	NA	NA	NA	NA	NA	NA	NA	NA	NA	NA	21749263|21740089|22382875|22089183	Paolillo FR, Milan JC, Aniceto IV, Barreto SG, Rebelatto JR, Borghi-Silva A, Parizotto NA, Kurachi C, Bagnato VS. Effects of infrared-LED illumination applied during high-intensity treadmill training in postmenopausal women. Photomed Laser Surg. 2011 Sep;29(9):639-45. doi: 10.1089/pho.2010.2961. Epub 2011 Jul 12.|Paolillo FR, Borghi-Silva A, Parizotto NA, Kurachi C, Bagnato VS. New treatment of cellulite with infrared-LED illumination applied during high-intensity treadmill training. J Cosmet Laser Ther. 2011 Aug;13(4):166-71. doi: 10.3109/14764172.2011.594065.|Paolillo FR, Corazza AV, Borghi-Silva A, Parizotto NA, Kurachi C, Bagnato VS. Infrared LED irradiation applied during high-intensity treadmill training improves maximal exercise tolerance in postmenopausal women: a 6-month longitudinal study. Lasers Med Sci. 2013 Feb;28(2):415-22. doi: 10.1007/s10103-012-1062-y. Epub 2012 Mar 2.|Paolillo FR, Milan JC, Bueno Pde G, Paolillo AR, Borghi-Silva A, Parizotto NA, Arena R, Kurachi C, Bagnato VS. Effects of excess body mass on strength and fatigability of quadriceps in postmenopausal women. Menopause. 2012 May;19(5):556-61. doi: 10.1097/gme.0b013e3182364e80.	Healthy Photon stimulation by light-emitting diodes (LEDs)|Treadmill training NA NA NA Device|Other Female	Infrared-LED During Physical Training for Rehabilitation, Physical Performance and Body Aesthetics	Interventional	Completed	Phase 1	3	45	NA	NA	NA
NCT01610453	8061333	4400391		NA		NA				0.01	Chi-squared	24105705|25536955	Eggebø TM, Hassan WA, Salvesen KÅ, Lindtjørn E, Lees CC. Sonographic prediction of vaginal delivery in prolonged labor: a two-center study. Ultrasound Obstet Gynecol. 2014 Feb;43(2):195-201. doi: 10.1002/uog.13210. Epub 2013 Dec 22.|Eggebø TM, Hassan WA, Salvesen KÅ, Torkildsen EA, Østborg TB, Lees CC. Prediction of delivery mode by ultrasound-assessed fetal position in nulliparous women with prolonged first stage of labor. Ultrasound Obstet Gynecol. 2015 Nov;46(5):606-10. doi: 10.1002/uog.14773. Epub 2015 Sep 28.	Failed Labor ultrasound examination NA NA NA Procedure Female	NA	NA	NA	NA	NA	NA	NA	NA	Percentage of Women With Cesarean Section
NCT01610453	8061334	4400392		NA		NA				0.01	Chi-squared	24105705|25536955	Eggebø TM, Hassan WA, Salvesen KÅ, Lindtjørn E, Lees CC. Sonographic prediction of vaginal delivery in prolonged labor: a two-center study. Ultrasound Obstet Gynecol. 2014 Feb;43(2):195-201. doi: 10.1002/uog.13210. Epub 2013 Dec 22.|Eggebø TM, Hassan WA, Salvesen KÅ, Torkildsen EA, Østborg TB, Lees CC. Prediction of delivery mode by ultrasound-assessed fetal position in nulliparous women with prolonged first stage of labor. Ultrasound Obstet Gynecol. 2015 Nov;46(5):606-10. doi: 10.1002/uog.14773. Epub 2015 Sep 28.	Failed Labor ultrasound examination NA NA NA Procedure Female	NA	NA	NA	NA	NA	NA	NA	NA	Percentage of Women With Vaginal Deliveries
NCT01610570	NA	NA	NA	NA	NA	NA	NA	NA	NA	NA	NA	28735378	Grohar PJ, Glod J, Peer CJ, Sissung TM, Arnaldez FI, Long L, Figg WD, Whitcomb P, Helman LJ, Widemann BC. A phase I/II trial and pharmacokinetic study of mithramycin in children and adults with refractory Ewing sarcoma and EWS-FLI1 fusion transcript. Cancer Chemother Pharmacol. 2017 Sep;80(3):645-652. doi: 10.1007/s00280-017-3382-x. Epub 2017 Jul 22.	Ewing Sarcoma|Sarcoma Mithramycin NA NA NA Drug All	Mithramycin for Children and Adults With Solid Tumors or Ewing Sarcoma	Interventional	Terminated	Phase 1/Phase 2	4	8	sarcoma, ewing|sarcoma	plicamycin	NA
NCT01610687	NA	NA	NA	NA	NA	NA	NA	NA	NA	NA	NA	17086911	Wade DT, Makela PM, House H, Bateman C, Robson P. Long-term use of a cannabis-based medicine in the treatment of spasticity and other symptoms in multiple sclerosis. Mult Scler. 2006 Oct;12(5):639-45.	Multiple Sclerosis|Spasticity GW-1000-02 NA NA NA Drug All	NA	NA	NA	NA	NA	NA	multiple sclerosis|sclerosis	nabiximols	NA
NCT01610713	NA	NA	NA	NA	NA	NA	NA	NA	NA	NA	NA	15327042	Wade DT, Makela P, Robson P, House H, Bateman C. Do cannabis-based medicinal extracts have general or specific effects on symptoms in multiple sclerosis? A double-blind, randomized, placebo-controlled study on 160 patients. Mult Scler. 2004 Aug;10(4):434-41.	Multiple Sclerosis GW-1000-02 NA NA NA Drug All	NA	NA	NA	NA	NA	NA	sclerosis|multiple sclerosis	nabiximols	NA
NCT01610908	NA	NA	NA	NA	NA	NA	NA	NA	NA	NA	NA	NA|NA|NA|29164179|28033399|NA|NA|NA|NA|NA|NA|NA	Parent EC, Schreiber S, Hedden D, Moreau M. The effect of a 6-month Schroth exercise program: a pilot study using subjects as their own controls. Scoliosis. 2013;8(Suppl 2):045.|Schreiber S, Parent EC, Hedden DM, Moreau M, Hill D, Watkins EM. The effects of a 6-month Schroth intervention for Adolescent Idiopathic Scoliosis (AIS): preliminary analysis of an ongoing randomized controlled trial. Scoliosis. 2013;8(Suppl 2):O44.|Schreiber S, Parent E, Hedden D, Moreau MJ. Clinical Significance of The Effect of A Six-Months Schroth Exercise Intervention in Adolescents with Idiopathic Scoliosis. 2015 Annual Meeting Pediatric Orthopaedic Society of North America (POSNA), e-poster #18, p391, 2015|"Schreiber S, Parent EC, Hill DL, Hedden DM, Moreau MJ, Southon SC. Schroth physiotherapeutic scoliosis-specific exercises for adolescent idiopathic scoliosis: how many patients require treatment to prevent one deterioration? - results from a randomized controlled trial - ""SOSORT 2017 Award Winner"". Scoliosis Spinal Disord. 2017 Nov 14;12:26. doi: 10.1186/s13013-017-0137-8. eCollection 2017."|Schreiber S, Parent EC, Khodayari Moez E, Hedden DM, Hill DL, Moreau M, Lou E, Watkins EM, Southon SC. Schroth Physiotherapeutic Scoliosis-Specific Exercises Added to the Standard of Care Lead to Better Cobb Angle Outcomes in Adolescents with Idiopathic Scoliosis - an Assessor and Statistician Blinded Randomized Controlled Trial. PLoS One. 2016 Dec 29;11(12):e0168746. doi: 10.1371/journal.pone.0168746. eCollection 2016.|Schreiber S**, Parent EC, Hill DL, Hedden DM, Moreau M, Southon S. (2018). How much change in the Cobb angle is needed for the patients to observe positive change in their backs following a Schroth intervention? In Abstract Book Program from XIII International Meeting of the Society for Scoliosis Orthopaedic and Rehabilitation Treatment (SOSORT), Dubrovnik, Croatia, April 19-21, 2018, P71. (Winner of the 2018 SOSORT Award)|Schreiber S*, Parent E, Hill D, Hedden D, Moreau M, Southon S. (2017). Schroth Physiotherapeutic Scoliosis-Specific Exercises for Adolescent Idiopathic Scoliosis: How Many Patients Require Treatment To Prevent One Deterioration?. Book of abstracts of the 12th International Meeting of the International Society on Scoliosis Orthopaedic and Rehabilitation Treatment. Lyon, France, May 4 to 6 2017, O37.66, S7110-111|Schreiber S*, Parent EC, Moez EK, Hedden DM, Hill D, Moreau M, Lou E, Watkins EM*, Southon SC. (2016). The effect of Schroth exercises added to the standard of care on the Cobb angle in adolescents with idiopathic scoliosis: An assessor and statistician blinded randomized controlled trial Scoliosis and Spinal Disorders 2017 12(Suppl 1):17 O60. Proceedings of The First Joint Meeting of the International Research Society of Spinal Deformities and the Society on Scoliosis Orthopaedic and Rehabilitation Treatment, Banff, Alberta, Canada, May 25-28, 2016. Paper O-81, pages 68-69|Schreiber S*, Parent EC, Hedden DM, Hill DL Scoliosis and Spinal Disorders 2017 12(Suppl 1):17 O70. (2016). Minimal important differences in Scoliosis Research Society-22R, Spinal Appearance Questionnaire, Cobb angle and Biering-Sorensen back muscle endurance test following a six-month Schroth exercises intervention in adolescents with idiopathic scoliosis. Proceedings of The First Joint Meeting of the International Research Society of Spinal Deformities and the Society on Scoliosis Orthopaedic and Rehabilitation Treatment, Banff, Alberta, Canada, May 25-28, 2016. Paper 0-93, pages|Parent EC, Schreiber S*, Moez EK, Preston S*, Hedden D, Moreau M, Hill D, Southon S, Watkins E*. (2016). Effects of Schroth exercises added to standard care in adolescents with idiopathic scoliosis (AIS) on surface topography parameters: A randomized controlled trial (RCT) Scoliosis and Spinal Disorders 2017 12(Suppl 1):17 O61. Proceedings of The First Joint Meeting of the International Research Society of Spinal Deformities and the Society on Scoliosis Orthopaedic and Rehabilitation Treatment, Banff, Alberta, Canada, May 25-28, 2016. Paper 0-82, page 69|Parent EC, Ghaneei M*, Adeeb S, Schreiber S*, Moreau M, Hedden D, Hill D. (2016). Effects of Schroth exercises added to standard care in adolescents with idiopathic scoliosis (AIS) on marker-less surface topography asymmetry measurements: A randomized controlled trial (RCT) Scoliosis and Spinal Disorders 2017 12(Suppl 1):17 O62. Proceedings of The First Joint Meeting of the International Research Society of Spinal Deformities and the Society on Scoliosis Orthopaedic and Rehabilitation Treatment, Banff, Alberta, Canada, May 25-28, 2016. Paper 0-83, pages 69-70|Schreiber S*, Parent E, Khodayari-Moez E, Hedden D, Hill D, Moreau M, Lou E, Watkins E*, Southon S. (2016). Schroth physiotherapeutic scoliosis-specific exercises improve Cobb angles in adolescents with idiopathic scoliosis - A randomized controlled trial. Proceedings of the 10th Annual WCHRI Research Day, Edmonton, Canada, November 16, 2016, Oral 23, page 27	Scoliosis The Schroth exercises treatment|Global Postural Re-Education Crossover Assignment Treatment Randomized Other|Other Female	Multicenter Schroth Exercise Trial for Scoliosis	Interventional	Active, not recruiting	N/A	3	154	scoliosis	NA	NA
NCT01611259	NA	NA	NA	NA	NA	NA	NA	NA	NA	NA	NA	27879257	Kiesewetter B, Willenbacher E, Willenbacher W, Egle A, Neumeister P, Voskova D, Mayerhoefer ME, Simonitsch-Klupp I, Melchardt T, Greil R, Raderer M; AGMT Investigators. A phase 2 study of rituximab plus lenalidomide for mucosa-associated lymphoid tissue lymphoma. Blood. 2017 Jan 19;129(3):383-385. doi: 10.1182/blood-2016-06-720599. Epub 2016 Nov 22.	Lymphoma of the Mucosa Associated Lymphoid Tissue (MALT) Rituximab and Lenalidomide NA NA NA Drug All	NA	NA	NA	NA	NA	NA	lymphoma	rituximab|lenalidomide	NA
NCT01611376	NA	NA	NA	NA	NA	NA	NA	NA	NA	NA	NA	23803309	Kim JY, Kim BR, Lee KH, Kim KW, Kim JH, Lee SI, Kim KT, Choe WJ, Park JS, Kim JW. Comparison of cardiac output derived from FloTrac™/Vigileo™ and impedance cardiography during major abdominal surgery. J Int Med Res. 2013 Aug;41(4):1342-9. doi: 10.1177/0300060513487649. Epub 2013 Jun 26.	Abdominal Surgery Niccomo™ (Medis, Ilmenau, Germany) impedance cardiography NA NA NA Device All	NA	NA	NA	NA	NA	NA	NA	NA	NA
NCT01611571	NA	NA	NA	NA	NA	NA	NA	NA	NA	NA	NA	23099796	Walker MD, Cusano NE, Sliney J Jr, Romano M, Zhang C, McMahon DJ, Bilezikian JP. Combination therapy with risedronate and teriparatide in male osteoporosis. Endocrine. 2013 Aug;44(1):237-46. doi: 10.1007/s12020-012-9819-4. Epub 2012 Oct 26.	Osteoporosis Risedronate|Teriparatide|Placebo Teriparatide|placebo Risedronate Parallel Assignment Treatment Randomized Drug|Drug|Drug|Drug Male	Combination Risedronate - Parathyroid Hormone Trial in Male Osteoporosis	Interventional	Completed	Phase 3	3	31	osteoporosis	etidronic acid|parathyroid hormone|risedronic acid|teriparatide	NA
NCT01612026	NA	NA	NA	NA	NA	NA	NA	NA	NA	NA	NA	31980242	Stone P, Campbell J, Thompson S, Walker J. A prospective, randomized study comparing ultrasound versus fluoroscopic guided femoral arterial access in noncardiac vascular patients. J Vasc Surg. 2020 Jul;72(1):259-267. doi: 10.1016/j.jvs.2019.09.051. Epub 2020 Jan 21.	Arterial Cannulation During Vascular Procedures arterial cannulation by angiographic imaging NA NA NA Procedure All	NA	NA	NA	NA	NA	NA	NA	NA	NA
NCT01612117	NA	NA	NA	NA	NA	NA	NA	NA	NA	NA	NA	23986375	Perrin T, Descombes E, Magnin JL, Gachet M, Hemett OM, Hayoz D, Stolt V, Baeriswyl G, Stauffer JC, Goy JJ, Togni M, Cook S. Urinary Neutrophil Gelatinase-Associated Lipocalin (uNGAL) and contrast-induced acute kidney injury after coronary angiogram. Swiss Med Wkly. 2013 Aug 27;143:w13853. doi: 10.4414/smw.2013.13853. eCollection 2013.	Renal Failure NA NA NA NA NA All	NA	NA	NA	NA	NA	NA	renal insufficiency	NA	NA
NCT01612234	NA	NA	NA	NA	NA	NA	NA	NA	NA	NA	NA	23446891|23238293|26156077|26324406	Kien CL, Bunn JY, Tompkins CL, Dumas JA, Crain KI, Ebenstein DB, Koves TR, Muoio DM. Substituting dietary monounsaturated fat for saturated fat is associated with increased daily physical activity and resting energy expenditure and with changes in mood. Am J Clin Nutr. 2013 Apr;97(4):689-97. doi: 10.3945/ajcn.112.051730. Epub 2013 Feb 27. Erratum in: Am J Clin Nutr. 2013 Aug;98(2):511.|Kien CL, Bunn JY, Poynter ME, Stevens R, Bain J, Ikayeva O, Fukagawa NK, Champagne CM, Crain KI, Koves TR, Muoio DM. A lipidomics analysis of the relationship between dietary fatty acid composition and insulin sensitivity in young adults. Diabetes. 2013 Apr;62(4):1054-63. doi: 10.2337/db12-0363. Epub 2012 Dec 13.|Kien CL, Matthews DE, Poynter ME, Bunn JY, Fukagawa NK, Crain KI, Ebenstein DB, Tarleton EK, Stevens RD, Koves TR, Muoio DM. Increased palmitate intake: higher acylcarnitine concentrations without impaired progression of β-oxidation. J Lipid Res. 2015 Sep;56(9):1795-807. doi: 10.1194/jlr.M060137. Epub 2015 Jul 8.|Kien CL, Bunn JY, Fukagawa NK, Anathy V, Matthews DE, Crain KI, Ebenstein DB, Tarleton EK, Pratley RE, Poynter ME. Lipidomic evidence that lowering the typical dietary palmitate to oleate ratio in humans decreases the leukocyte production of proinflammatory cytokines and muscle expression of redox-sensitive genes. J Nutr Biochem. 2015 Dec;26(12):1599-606. doi: 10.1016/j.jnutbio.2015.07.014. Epub 2015 Aug 1.	Obesity High palmitate or high oleate diet. Crossover Assignment Prevention Randomized Dietary Supplement All	Saturated Fat Versus Monounsaturated Fat and Insulin Action	Interventional	Completed	N/A	2	70	NA	NA	NA
NCT01612338	NA	NA	NA	NA	NA	NA	NA	NA	NA	NA	NA	27117712|28197806|29353367|30187678|30385886	Jones T, Lockhart JS, Mendelsohn-Victor KE, Duquette D, Northouse LL, Duffy SA, Donley R, Merajver SD, Milliron KJ, Roberts JS, Katapodi MC. Use of Cancer Genetics Services in African-American Young Breast Cancer Survivors. Am J Prev Med. 2016 Oct;51(4):427-36. doi: 10.1016/j.amepre.2016.03.016. Epub 2016 Apr 23.|Katapodi MC, Duquette D, Yang JJ, Mendelsohn-Victor K, Anderson B, Nikolaidis C, Mancewicz E, Northouse LL, Duffy S, Ronis D, Milliron KJ, Probst-Herbst N, Merajver SD, Janz NK, Copeland G, Roberts S. Recruiting families at risk for hereditary breast and ovarian cancer from a statewide cancer registry: a methodological study. Cancer Causes Control. 2017 Mar;28(3):191-201. doi: 10.1007/s10552-017-0858-2. Epub 2017 Feb 14.|Jones T, Duquette D, Underhill M, Ming C, Mendelsohn-Victor KE, Anderson B, Milliron KJ, Copeland G, Janz NK, Northouse LL, Duffy SM, Merajver SD, Katapodi MC. Surveillance for cancer recurrence in long-term young breast cancer survivors randomly selected from a statewide cancer registry. Breast Cancer Res Treat. 2018 May;169(1):141-152. doi: 10.1007/s10549-018-4674-5. Epub 2018 Jan 20.|Katapodi MC, Ellis KR, Schmidt F, Nikolaidis C, Northouse LL. Predictors and interdependence of family support in a random sample of long-term young breast cancer survivors and their biological relatives. Cancer Med. 2018 Oct;7(10):4980-4992. doi: 10.1002/cam4.1766. Epub 2018 Sep 5.|Nikolaidis C, Duquette D, Mendelsohn-Victor KE, Anderson B, Copeland G, Milliron KJ, Merajver SD, Janz NK, Northouse LL, Duffy SA, Katapodi MC. Disparities in genetic services utilization in a random sample of young breast cancer survivors. Genet Med. 2019 Jun;21(6):1363-1370. doi: 10.1038/s41436-018-0349-1. Epub 2018 Nov 2.	Breast Cancer|Breast Cancer in Women With a Strong Family History|Breast Cancer in Young Women Targeted|Enhanced Tailored Parallel Assignment Screening Randomized Behavioral|Behavioral Female	Interventions to Increase Screening by Breast Cancer Survivors and Their High Risk Female Relatives	Interventional	Completed	N/A	2	1290	breast neoplasms	NA	NA
NCT01612429	NA	NA	NA	NA	NA	NA	NA	NA	NA	NA	NA	25753604	Kalim S, Ortiz G, Trottier CA, Deferio JJ, Karumanchi SA, Thadhani RI, Berg AH. The Effects of Parenteral Amino Acid Therapy on Protein Carbamylation in Maintenance Hemodialysis Patients. J Ren Nutr. 2015 Jul;25(4):388-92. doi: 10.1053/j.jrn.2015.01.019. Epub 2015 Mar 5.	End Stage Renal Failure on Dialysis Amino acid supplementation NA NA NA Dietary Supplement All	NA	NA	NA	NA	NA	NA	kidney failure, chronic	NA	NA
NCT01612780	8061047	4400339		NA		NA				0.0001	t-test, 2 sided	24598043	Gould J, Alexander I, Tomkin E, Brodner D. In-office, multisinus balloon dilation: 1-Year outcomes from a prospective, multicenter, open label trial. Am J Rhinol Allergy. 2014 Mar-Apr;28(2):156-63. doi: 10.2500/ajra.2014.28.4043. Epub 2014 Feb 14.	Sinusitis XprESS Multi-Sinus Dilation Tool NA NA NA Device All	NA	NA	NA	NA	NA	NA	sinusitis|dilatation, pathologic	NA	Change in SNOT-20 Score
NCT01612845	NA	NA	NA	NA	NA	NA	NA	NA	NA	NA	NA	21802625	Barber FA, Hrnack SA, Snyder SJ, Hapa O. Rotator cuff repair healing influenced by platelet-rich plasma construct augmentation. Arthroscopy. 2011 Aug;27(8):1029-35. doi: 10.1016/j.arthro.2011.06.010.	Rotator Cuff Tears of the Shoulder Arthroscopic repair without platelet rich fibrin|PRF (vivostat ®) administration after rotator cuff repair Parallel Assignment Treatment Randomized Procedure|Biological All	Effect of Platelet-rich Fibrin on Rotator Cuff Repair	Interventional	Completed	Phase 2	2	28	rotator cuff injuries	NA	NA
NCT01612949	NA	NA	NA	NA	NA	NA	NA	NA	NA	NA	NA	21081769	Connor CW, Segal S. Accurate classification of difficult intubation by computerized facial analysis. Anesth Analg. 2011 Jan;112(1):84-93. doi: 10.1213/ANE.0b013e31820098d6. Epub 2010 Nov 16.	Difficult Intubation photographing head and neck NA NA NA Other All	NA	NA	NA	NA	NA	NA	NA	NA	NA
NCT01613443	NA	NA	NA	NA	NA	NA	NA	NA	NA	NA	NA	24577124	Mani H, Herth N, Kasper A, Wendt T, Schuettfort G, Weil Y, Pfeilschifter W, Linnemann B, Herrmann E, Lindhoff-Last E. Point-of-care coagulation testing for assessment of the pharmacodynamic anticoagulant effect of direct oral anticoagulant. Ther Drug Monit. 2014 Oct;36(5):624-31. doi: 10.1097/FTD.0000000000000064.	Effect of NOAC on POCT NA NA NA NA NA All	NA	NA	NA	NA	NA	NA	NA	NA	NA
NCT01614158	NA	NA	NA	NA	NA	NA	NA	NA	NA	NA	NA	24477537	Kernstock C, Beisse F, Wiethoff S, Mast A, Krapp E, Grund R, Dietzsch J, Lagrèze W, Fischer D, Schiefer U. Assessment of functional and morphometric endpoints in patients with non-arteritic anterior ischemic optic neuropathy (NAION). Graefes Arch Clin Exp Ophthalmol. 2014 Mar;252(3):515-21. doi: 10.1007/s00417-014-2572-z. Epub 2014 Jan 31.	Non-arteritic Ischemic Optic Neuropathy perimetry|D-BCVA|RAPD|IOP|Spectralis OCT|Fundus photography NA NA NA Device|Other|Other|Device|Device|Other All	NA	NA	NA	NA	NA	NA	optic nerve diseases|optic neuropathy, ischemic|ischemia	NA	NA
NCT01614964	NA	NA	NA	NA	NA	NA	NA	NA	NA	NA	NA	28916443	Koita OA, Sangaré L, Miller HD, Sissako A, Coulibaly M, Thompson TA, Fongoro S, Diarra Y, Ba M, Maiga A, Diallo B, Mushatt DM, Mather FJ, Shaffer JG, Anwar AH, Krogstad DJ. AQ-13, an investigational antimalarial, versus artemether plus lumefantrine for the treatment of uncomplicated Plasmodium falciparum malaria: a randomised, phase 2, non-inferiority clinical trial. Lancet Infect Dis. 2017 Dec;17(12):1266-1275. doi: 10.1016/S1473-3099(17)30365-1. Epub 2017 Sep 12.	Malaria AQ-13 Treatment|Coartem Treatment Parallel Assignment Treatment Randomized Drug|Drug Male	Studies of a Candidate Aminoquinoline Antimalarial (AQ-13)	Interventional	Completed	Phase 2	2	66	malaria	artemether, lumefantrine drug combination|lumefantrine|artemether	NA
NCT01615185	NA	NA	NA	NA	NA	NA	NA	NA	NA	NA	NA	12747876|11229973|15521794|16870959	Leucht S, Wahlbeck K, Hamann J, Kissling W. New generation antipsychotics versus low-potency conventional antipsychotics: a systematic review and meta-analysis. Lancet. 2003 May 10;361(9369):1581-9. Review.|Kapur S, Seeman P. Does fast dissociation from the dopamine d(2) receptor explain the action of atypical antipsychotics?: A new hypothesis. Am J Psychiatry. 2001 Mar;158(3):360-9. Review.|McKeage K, Plosker GL. Amisulpride: a review of its use in the management of schizophrenia. CNS Drugs. 2004;18(13):933-56. Review.|Chakos MH, Glick ID, Miller AL, Hamner MB, Miller DD, Patel JK, Tapp A, Keefe RS, Rosenheck RA. Baseline use of concomitant psychotropic medications to treat schizophrenia in the CATIE trial. Psychiatr Serv. 2006 Aug;57(8):1094-101.	Schizophrenia full-dose amisulpride Parallel Assignment Treatment Randomized Drug All	A Randomized, Double-blind, Comparison of the Efficacy and Safety of Amisulpride Versus Low-dose Amisulpride Plus Low-dose Sulpiride in the Treatment of Schizophrenia	Interventional	Terminated	Phase 4	2	96	schizophrenia	amisulpride	NA
NCT01615237	NA	NA	NA	NA	NA	NA	NA	NA	NA	NA	NA	21929476	Ajzen I. The theory of planned behaviour: reactions and reflections. Psychol Health. 2011 Sep;26(9):1113-27. doi: 10.1080/08870446.2011.613995.	Tobacco Use Treatment Audit and performance feedback (PF)|Financial Incentive (P4P)|Current Best Practices (CBP) Parallel Assignment Health Services Research Randomized Behavioral|Behavioral|Behavioral All	Dentistry United to Extinguish Tobacco	Interventional	Completed	N/A	3	3207	NA	NA	NA
NCT01615445	NA	NA	NA	NA	NA	NA	NA	NA	NA	NA	NA	25051174	Voduc N, la Porte C, Tessier C, Mallick R, Cameron DW. Effect of resveratrol on exercise capacity: a randomized placebo-controlled crossover pilot study. Appl Physiol Nutr Metab. 2014 Oct;39(10):1183-7. doi: 10.1139/apnm-2013-0547. Epub 2014 Apr 30.	Sedentary Lifestyle Resveratrol|placebo Crossover Assignment Basic Science Randomized Drug|Drug All	Resveratrol Supplementation on Exercise in Healthy Sedentary Adults	Interventional	Completed	Phase 2	2	13	NA	resveratrol	NA
NCT01615731	NA	NA	NA	NA	NA	NA	NA	NA	NA	NA	NA	25499589	Shaw KA, Shaw JG, Hugin M, Velasquez G, Hopkins FW, Blumenthal PD. Adjunct mifepristone for cervical preparation prior to dilation and evacuation: a randomized trial. Contraception. 2015 Apr;91(4):313-9. doi: 10.1016/j.contraception.2014.11.014. Epub 2014 Dec 12.	Abortion, Induced Hygroscopic cervical dilators|Misoprostol|Mifepristone|Intra-amniotic digoxin Parallel Assignment Treatment Randomized Other|Drug|Drug|Drug Female	Value of Mifepristone in Cervical Preparation Prior to Dilation and Evacuation 19-24 Weeks	Interventional	Completed	N/A	2	50	dilatation, pathologic	misoprostol|mifepristone|digoxin	NA
NCT01615770	NA	NA	NA	NA	NA	NA	NA	NA	NA	NA	NA	18855829	Killen JD, Fortmann SP, Schatzberg AF, Arredondo C, Murphy G, Hayward C, Celio M, Cromp D, Fong D, Pandurangi M. Extended cognitive behavior therapy for cigarette smoking cessation. Addiction. 2008 Aug;103(8):1381-90. doi: 10.1111/j.1360-0443.2008.02273.x.	Smoking cognitive behavior therapy NA NA NA Behavioral All	Behavioral Maintenance Treatment for Smoking Cessation	Interventional	Completed	N/A	2	304	NA	NA	NA
NCT01615978	NA	NA	NA	NA	NA	NA	NA	NA	NA	NA	NA	NA	Kageyama S, Hirao K, Shimizu A, Matsumura Y, Zdravkovic M, Rasmussen MF, Irie S. Tolerability, pharmacokinetics, and pharmacodynamics of liraglutide, long-acting human GLP-1 analogue - Phase 1 studies in Japanese healthy subjects with type 2 diabetes. Endocrinology and Diabetology 2007; 24 (6): 95-104	Diabetes|Diabetes Mellitus, Type 2 liraglutide|liraglutide|placebo Parallel Assignment Treatment Randomized Drug|Drug|Drug All	Safety and Tolerability of Liraglutide in Japanese Subjects With Type 2 Diabetes	Interventional	Completed	Phase 1	2	15	diabetes mellitus, type 2|diabetes mellitus	liraglutide	NA
NCT01616030	NA	NA	NA	NA	NA	NA	NA	NA	NA	NA	NA	24699276	Kronborg L, Bandholm T, Palm H, Kehlet H, Kristensen MT. Feasibility of progressive strength training implemented in the acute ward after hip fracture surgery. PLoS One. 2014 Apr 3;9(4):e93332. doi: 10.1371/journal.pone.0093332. eCollection 2014.	Hip Fractures Knee-extension strength training of the fractured limb NA NA NA Other All	NA	NA	NA	NA	NA	NA	fractures, bone|hip fractures	NA	NA
NCT01616056	8060771	4400252		NA		NA				0.005	Wilcoxon (Mann-Whitney)	26189353	Inamoto Y, Sun YC, Flowers ME, Carpenter PA, Martin PJ, Li P, Wang R, Chai X, Storer BE, Shen TT, Lee SJ. Bandage Soft Contact Lenses for Ocular Graft-versus-Host Disease. Biol Blood Marrow Transplant. 2015 Nov;21(11):2002-7. doi: 10.1016/j.bbmt.2015.07.013. Epub 2015 Jul 17.	Graft Versus Host Disease|Ophthalmologic Complications graft versus host disease prophylaxis/therapy|questionnaire administration|optical coherence tomography NA NA NA Biological|Other|Procedure All	NA	NA	NA	NA	NA	NA	graft vs host disease	NA	Change in Comprehensive Ophthalmologic Evaluations
NCT01616056	8060774	4400253		NA		NA				0.001	Wilcoxon (Mann-Whitney)	26189353	Inamoto Y, Sun YC, Flowers ME, Carpenter PA, Martin PJ, Li P, Wang R, Chai X, Storer BE, Shen TT, Lee SJ. Bandage Soft Contact Lenses for Ocular Graft-versus-Host Disease. Biol Blood Marrow Transplant. 2015 Nov;21(11):2002-7. doi: 10.1016/j.bbmt.2015.07.013. Epub 2015 Jul 17.	Graft Versus Host Disease|Ophthalmologic Complications graft versus host disease prophylaxis/therapy|questionnaire administration|optical coherence tomography NA NA NA Biological|Other|Procedure All	NA	NA	NA	NA	NA	NA	graft vs host disease	NA	Change in Patient-reported Symptoms as Measured by the 11-point Eye Rating Scale
NCT01616056	8060776	4400254		NA		NA				0.002	Wilcoxon (Mann-Whitney)	26189353	Inamoto Y, Sun YC, Flowers ME, Carpenter PA, Martin PJ, Li P, Wang R, Chai X, Storer BE, Shen TT, Lee SJ. Bandage Soft Contact Lenses for Ocular Graft-versus-Host Disease. Biol Blood Marrow Transplant. 2015 Nov;21(11):2002-7. doi: 10.1016/j.bbmt.2015.07.013. Epub 2015 Jul 17.	Graft Versus Host Disease|Ophthalmologic Complications graft versus host disease prophylaxis/therapy|questionnaire administration|optical coherence tomography NA NA NA Biological|Other|Procedure All	NA	NA	NA	NA	NA	NA	graft vs host disease	NA	Change in Patient-reported Symptoms as Measured by the Ocular Surface Disease Index
NCT01616056	8060778	4400255		NA		NA				0.01	Wilcoxon (Mann-Whitney)	26189353	Inamoto Y, Sun YC, Flowers ME, Carpenter PA, Martin PJ, Li P, Wang R, Chai X, Storer BE, Shen TT, Lee SJ. Bandage Soft Contact Lenses for Ocular Graft-versus-Host Disease. Biol Blood Marrow Transplant. 2015 Nov;21(11):2002-7. doi: 10.1016/j.bbmt.2015.07.013. Epub 2015 Jul 17.	Graft Versus Host Disease|Ophthalmologic Complications graft versus host disease prophylaxis/therapy|questionnaire administration|optical coherence tomography NA NA NA Biological|Other|Procedure All	NA	NA	NA	NA	NA	NA	graft vs host disease	NA	Change in Patient-reported Symptoms Measured by the 8-point Lee Eye Subscale
NCT01616069	NA	NA	NA	NA	NA	NA	NA	NA	NA	NA	NA	22480207|22459932|22440381|22004267	Chung PC, Huang PC, Liu YF, Chen KB. Transesophageal echocardiography, more than a diagnostic tool: use during surgical ligation of coronary artery fistulae - a case report. J Cardiothorac Surg. 2012 Apr 6;7:28. doi: 10.1186/1749-8090-7-28.|De Mey N, Couture P, Laflamme M, Denault AY, Perrault LP, Deschamps A, Rochon AG. Intraoperative changes in regional wall motion: can postoperative coronary artery bypass graft failure be predicted? J Cardiothorac Vasc Anesth. 2012 Jun;26(3):371-5. doi: 10.1053/j.jvca.2012.02.005. Epub 2012 Mar 28.|Salgado Filho MF, Siciliano A, Siciliano A, Oliveira AJ, Salgado J, Palitot I. The importance of transesophageal echocardiography in heart harvesting for cardiac transplantation. Rev Bras Anestesiol. 2012 Mar-Apr;62(2):262-8. doi: 10.1016/S0034-7094(12)70124-1.|Fattouch K, Castrovinci S, Murana G, Novo G, Caccamo G, Bertolino EC, Sampognaro R, Novo S, Ruvolo G, Lancellotti P. Multiplane two-dimensional versus real time three-dimensional transesophageal echocardiography in ischemic mitral regurgitation. Echocardiography. 2011 Nov;28(10):1125-32. doi: 10.1111/j.1540-8175.2011.01528.x. Epub 2011 Oct 17.	Cardiopulmonary Bypass Graft epinephrine and levosimendan Parallel Assignment Treatment Randomized Drug All	Assessment of Hemodynamic Response in Cardiopulmonary Bypass Graft After Cardiopulmonary Bypass Using Transesophegeal Echocardiography	Interventional	Completed	Phase 4	2	81	NA	simendan|epinephrine	NA
NCT01616108	NA	NA	NA	NA	NA	NA	NA	NA	NA	NA	NA	20126486	Scott AB, Miller JM, Shieh KR. Treating strabismus by injecting the agonist muscle with bupivacaine and the antagonist with botulinum toxin. Trans Am Ophthalmol Soc. 2009 Dec;107:104-9.	Esotropia|Exotropia|Graves Disease|Ptosis, Eyelid|Strabismus Bupivacaine NA NA NA Drug All	NA	NA	NA	NA	NA	NA	graves disease|exotropia|blepharoptosis|strabismus|esotropia	bupivacaine	NA
NCT01616303	NA	NA	NA	NA	NA	NA	NA	NA	NA	NA	NA	31916979|31897661	Brewer M, Angioli R, Scambia G, Lorusso D, Terranova C, Panici PB, Raspagliesi F, Scollo P, Plotti F, Ferrandina G, Salutari V, Ricci C, Braly P, Holloway R, Method M, Madiyalakan M, Bayever E, Nicodemus C. Front-line chemo-immunotherapy with carboplatin-paclitaxel using oregovomab indirect immunization in advanced ovarian cancer: A randomized phase II study. Gynecol Oncol. 2020 Mar;156(3):523-529. doi: 10.1016/j.ygyno.2019.12.024. Epub 2020 Jan 6.|Battaglia A, Buzzonetti A, Fossati M, Scambia G, Fattorossi A, Madiyalakan MR, Mahnke YD, Nicodemus C. Translational immune correlates of indirect antibody immunization in a randomized phase II study using scheduled combination therapy with carboplatin/paclitaxel plus oregovomab in ovarian cancer patients. Cancer Immunol Immunother. 2020 Mar;69(3):383-397. doi: 10.1007/s00262-019-02456-z. Epub 2020 Jan 3. Erratum in: Cancer Immunol Immunother. 2020 Jul;69(7):1389.	Ovarian Neoplasms Carboplatin|Paclitaxel|oregovomab Parallel Assignment Treatment Randomized Drug|Drug|Biological Female	A Controlled Study of the Effectiveness of Oregovomab (Antibody) Plus Chemotherapy in Advanced Ovarian Cancer	Interventional	Completed	Phase 2	2	97	ovarian neoplasms	oregovomab|carboplatin|paclitaxel	NA
NCT01616329	NA	NA	NA	NA	NA	NA	NA	NA	NA	NA	NA	21729098	Zalpuri S, Zwaginga JJ, le Cessie S, Elshuis J, Schonewille H, van der Bom JG. Red-blood-cell alloimmunization and number of red-blood-cell transfusions. Vox Sang. 2012 Feb;102(2):144-9. doi: 10.1111/j.1423-0410.2011.01517.x. Epub 2011 Jul 6.	Hemolysis NA NA NA NA NA All	NA	NA	NA	NA	NA	NA	hemolysis	NA	NA
NCT01616784	NA	NA	NA	NA	NA	NA	NA	NA	NA	NA	NA	28360027|28440211	REPOSE Study Group. Relative effectiveness of insulin pump treatment over multiple daily injections and structured education during flexible intensive insulin treatment for type 1 diabetes: cluster randomised trial (REPOSE). BMJ. 2017 Mar 30;356:j1285. doi: 10.1136/bmj.j1285.|Heller S, White D, Lee E, Lawton J, Pollard D, Waugh N, Amiel S, Barnard K, Beckwith A, Brennan A, Campbell M, Cooper C, Dimairo M, Dixon S, Elliott J, Evans M, Green F, Hackney G, Hammond P, Hallowell N, Jaap A, Kennon B, Kirkham J, Lindsay R, Mansell P, Papaioannou D, Rankin D, Royle P, Smithson WH, Taylor C. A cluster randomised trial, cost-effectiveness analysis and psychosocial evaluation of insulin pump therapy compared with multiple injections during flexible intensive insulin therapy for type 1 diabetes: the REPOSE Trial. Health Technol Assess. 2017 Apr;21(20):1-278. doi: 10.3310/hta21200.	Type 1 Diabetes CSII (Insulin Pump) plus DAFNE|MDI (levemir® & quick acting insulin) plus DAFNE Parallel Assignment Treatment Randomized Other|Other All	The REPOSE (Relative Effectiveness of Pumps Over MDI and Structured Education) Trial	Interventional	Completed	Phase 3	2	267	diabetes mellitus, type 1	insulin detemir|insulin, globin zinc|insulin	NA
NCT01616927	NA	NA	NA	NA	NA	NA	NA	NA	NA	NA	NA	27995519	Lantinga MA, D'Agnolo HM, Casteleijn NF, de Fijter JW, Meijer E, Messchendorp AL, Peters DJ, Salih M, Spithoven EM, Soonawala D, Visser FW, Wetzels JF, Zietse R, Drenth JP, Gansevoort RT; DIPAK Consortium. Hepatic Cyst Infection During Use of the Somatostatin Analog Lanreotide in Autosomal Dominant Polycystic Kidney Disease: An Interim Analysis of the Randomized Open-Label Multicenter DIPAK-1 Study. Drug Saf. 2017 Feb;40(2):153-167. doi: 10.1007/s40264-016-0486-x.	Autosomal Dominant Polycystic Kidney Disease (ADPKD) Lanreotide Parallel Assignment Treatment Randomized Drug All	Study of Lanreotide to Treat Polycystic Kidney Disease	Interventional	Unknown status	Phase 3	2	300	kidney diseases|polycystic kidney diseases|polycystic kidney, autosomal dominant	angiopeptin|lanreotide|somatostatin	NA
NCT01617070	NA	NA	NA	NA	NA	NA	NA	NA	NA	NA	NA	27513937	Yano S, Moseley K, Fu X, Azen C. Evaluation of Tetrahydrobiopterin Therapy with Large Neutral Amino Acid Supplementation in Phenylketonuria: Effects on Potential Peripheral Biomarkers, Melatonin and Dopamine, for Brain Monoamine Neurotransmitters. PLoS One. 2016 Aug 11;11(8):e0160892. doi: 10.1371/journal.pone.0160892. eCollection 2016.	Phenylketonuria (PKU) Kuvan|Large Neutral Amino Acid Therapy NA NA NA Drug|Dietary Supplement All	NA	NA	NA	NA	NA	NA	phenylketonurias	NA	NA
NCT01617148	8060696	4400182		NA		NA				0.038	t-test, 2 sided	26445522|24836866	Singh RP, Srivastava SK, Ehlers JP, Silva FQ, Bedi R, Schachat AP, Kaiser PK. A single-arm, investigator-initiated study of the efficacy, safety, and tolerability of intravitreal aflibercept injection in subjects with exudative age-related macular degeneration previously treated with ranibizumab or bevacizumab (ASSESS study): 12-month analysis. Clin Ophthalmol. 2015 Sep 22;9:1759-66. doi: 10.2147/OPTH.S87043. eCollection 2015. Erratum in: Clin Ophthalmol. 2017 Feb 07;11:303.|Singh RP, Srivastava S, Ehlers JP, Bedi R, Schachat AP, Kaiser PK. A single-arm, investigator-initiated study of the efficacy, safety and tolerability of intravitreal aflibercept injection in subjects with exudative age-related macular degeneration, previously treated with ranibizumab or bevacizumab: 6-month interim analysis. Br J Ophthalmol. 2014 Jun;98 Suppl 1:i22-27. doi: 10.1136/bjophthalmol-2013-304798.	Exudative Macular Degeneration Aflibercept NA NA NA Drug All	NA	NA	NA	NA	NA	NA	macular degeneration|wet macular degeneration	NA	Change in Cube Average Thickness From Baseline at 12 Months
NCT01617148	8060697	4400183		NA		NA				0.038	t-test, 2 sided	26445522|24836866	Singh RP, Srivastava SK, Ehlers JP, Silva FQ, Bedi R, Schachat AP, Kaiser PK. A single-arm, investigator-initiated study of the efficacy, safety, and tolerability of intravitreal aflibercept injection in subjects with exudative age-related macular degeneration previously treated with ranibizumab or bevacizumab (ASSESS study): 12-month analysis. Clin Ophthalmol. 2015 Sep 22;9:1759-66. doi: 10.2147/OPTH.S87043. eCollection 2015. Erratum in: Clin Ophthalmol. 2017 Feb 07;11:303.|Singh RP, Srivastava S, Ehlers JP, Bedi R, Schachat AP, Kaiser PK. A single-arm, investigator-initiated study of the efficacy, safety and tolerability of intravitreal aflibercept injection in subjects with exudative age-related macular degeneration, previously treated with ranibizumab or bevacizumab: 6-month interim analysis. Br J Ophthalmol. 2014 Jun;98 Suppl 1:i22-27. doi: 10.1136/bjophthalmol-2013-304798.	Exudative Macular Degeneration Aflibercept NA NA NA Drug All	NA	NA	NA	NA	NA	NA	macular degeneration|wet macular degeneration	NA	Change in Macular Volume From Baseline at 12 Months.
NCT01617148	8060698	4400184		NA		NA				0.001	t-test, 2 sided	26445522|24836866	Singh RP, Srivastava SK, Ehlers JP, Silva FQ, Bedi R, Schachat AP, Kaiser PK. A single-arm, investigator-initiated study of the efficacy, safety, and tolerability of intravitreal aflibercept injection in subjects with exudative age-related macular degeneration previously treated with ranibizumab or bevacizumab (ASSESS study): 12-month analysis. Clin Ophthalmol. 2015 Sep 22;9:1759-66. doi: 10.2147/OPTH.S87043. eCollection 2015. Erratum in: Clin Ophthalmol. 2017 Feb 07;11:303.|Singh RP, Srivastava S, Ehlers JP, Bedi R, Schachat AP, Kaiser PK. A single-arm, investigator-initiated study of the efficacy, safety and tolerability of intravitreal aflibercept injection in subjects with exudative age-related macular degeneration, previously treated with ranibizumab or bevacizumab: 6-month interim analysis. Br J Ophthalmol. 2014 Jun;98 Suppl 1:i22-27. doi: 10.1136/bjophthalmol-2013-304798.	Exudative Macular Degeneration Aflibercept NA NA NA Drug All	NA	NA	NA	NA	NA	NA	macular degeneration|wet macular degeneration	NA	Change in Best-corrected Visual Acuity From Baseline at 12 Months
NCT01617148	8060699	4400185		NA		NA				0.001	t-test, 2 sided	26445522|24836866	Singh RP, Srivastava SK, Ehlers JP, Silva FQ, Bedi R, Schachat AP, Kaiser PK. A single-arm, investigator-initiated study of the efficacy, safety, and tolerability of intravitreal aflibercept injection in subjects with exudative age-related macular degeneration previously treated with ranibizumab or bevacizumab (ASSESS study): 12-month analysis. Clin Ophthalmol. 2015 Sep 22;9:1759-66. doi: 10.2147/OPTH.S87043. eCollection 2015. Erratum in: Clin Ophthalmol. 2017 Feb 07;11:303.|Singh RP, Srivastava S, Ehlers JP, Bedi R, Schachat AP, Kaiser PK. A single-arm, investigator-initiated study of the efficacy, safety and tolerability of intravitreal aflibercept injection in subjects with exudative age-related macular degeneration, previously treated with ranibizumab or bevacizumab: 6-month interim analysis. Br J Ophthalmol. 2014 Jun;98 Suppl 1:i22-27. doi: 10.1136/bjophthalmol-2013-304798.	Exudative Macular Degeneration Aflibercept NA NA NA Drug All	NA	NA	NA	NA	NA	NA	macular degeneration|wet macular degeneration	NA	Change in Central Subfield Thickness From Baseline at 12 Months
NCT01617330	NA	NA	NA	NA	NA	NA	NA	NA	NA	NA	NA	17456216	Brown JL, Behndig AF, Sekerel BE, Pourazar J, Blomberg A, Kelly FJ, Sandström T, Frew AJ, Wilson SJ. Lower airways inflammation in allergic rhinitics: a comparison with asthmatics and normal controls. Clin Exp Allergy. 2007 May;37(5):688-95.	Allergic Rhinitis Bronchoscopy Crossover Assignment Basic Science Randomized Procedure All	Controlled Exposure to Diesel Exhaust in Subjects With Allergic Rhinitis	Interventional	Completed	N/A	2	14	rhinitis, allergic|rhinitis	NA	NA
NCT01617421	NA	NA	NA	NA	NA	NA	NA	NA	NA	NA	NA	29484197	Middleton KR, Ward MM, Haaz Moonaz S, Magaña López M, Tataw-Ayuketah G, Yang L, Acevedo AT, Brandon Z, Wallen GR. Feasibility and assessment of outcome measures for yoga as self-care for minorities with arthritis: a pilot study. Pilot Feasibility Stud. 2018 Feb 20;4:53. doi: 10.1186/s40814-018-0248-x. eCollection 2018.	Arthritis|Rheumatoid Arthritis Yoga NA NA NA Behavioral All	NA	NA	NA	NA	NA	NA	arthritis	NA	NA
NCT01617486	NA	NA	NA	NA	NA	NA	NA	NA	NA	NA	NA	21324248|21185974	Haire-Joshu D, Yount BW, Budd EL, Schwarz C, Schermbeck R, Green S, Elliott M. The quality of school wellness policies and energy-balance behaviors of adolescent mothers. Prev Chronic Dis. 2011 Mar;8(2):A34. Epub 2011 Feb 15.|Haire-Joshu D, Schwarz C, Budd E, Yount BW, Lapka C. Postpartum teens' breakfast consumption is associated with snack and beverage intake and body mass index. J Am Diet Assoc. 2011 Jan;111(1):124-30. doi: 10.1016/j.jada.2010.10.009.	Obesity BALANCE NA NA NA Behavioral Female	NA	NA	NA	NA	NA	NA	NA	NA	NA
NCT01617499	NA	NA	NA	NA	NA	NA	NA	NA	NA	NA	NA	24905703	Butler CE, Clark BR, Burlis TL, Castillo JC, Racette SB. Physical Activity for Campus Employees: A University Worksite Wellness Program. J Phys Act Health. 2015 Apr;12(4):470-6. doi: 10.1123/jpah.2013-0185. Epub 2014 Jun 4.	Cardiovascular Disease Physical activity NA NA NA Behavioral All	NA	NA	NA	NA	NA	NA	cardiovascular diseases	NA	NA
NCT01617928	NA	NA	NA	NA	NA	NA	NA	NA	NA	NA	NA	26433581	Mizugaki H, Yamamoto N, Nokihara H, Fujiwara Y, Horinouchi H, Kanda S, Kitazono S, Yagishita S, Xiong H, Qian J, Hashiba H, Shepherd SP, Giranda V, Tamura T. A phase 1 study evaluating the pharmacokinetics and preliminary efficacy of veliparib (ABT-888) in combination with carboplatin/paclitaxel in Japanese subjects with non-small cell lung cancer (NSCLC). Cancer Chemother Pharmacol. 2015 Nov;76(5):1063-72. doi: 10.1007/s00280-015-2876-7. Epub 2015 Oct 3.	Solid Tumors veliparib (ABT-888)|carboplatin|paclitaxel NA NA NA Drug|Drug|Drug All	NA	NA	NA	NA	NA	NA	neoplasms	veliparib|carboplatin|paclitaxel	NA
NCT01618097	NA	NA	NA	NA	NA	NA	NA	NA	NA	NA	NA	NA	Allen, K.D., Sanders, L. Olsen, M., Bowlby, L., Katz, J.N., Mather, R.C., Powers, B., Sperber, N., Voils, C.I., Williams, J.W. Effectiveness of Internet and DVD Decision Aids for Patients with Hip and Knee Osteoarthritis. April 2014 World Congress on Osteoarthritis. Paris, France.	Osteoarthritis DVD Decision Aid|Internet Based Decision Aid NA NA NA Behavioral|Behavioral All	Evaluation of DVD and Internet Decision Aids for Hip and Knee Osteoarthritis: Focus on Health Literacy	Interventional	Completed	N/A	2	155	osteoarthritis, knee|osteoarthritis	NA	NA
NCT01618188	NA	NA	NA	NA	NA	NA	NA	NA	NA	NA	NA	30402720	Haahr H, Pieber TR, Mathieu C, Gondolf T, Shiramoto M, Erichsen L, Heise T. Clinical Pharmacology of Fast-Acting Insulin Aspart Versus Insulin Aspart Measured as Free or Total Insulin Aspart and the Relation to Anti-Insulin Aspart Antibody Levels in Subjects with Type 1 Diabetes Mellitus. Clin Pharmacokinet. 2019 May;58(5):639-649. doi: 10.1007/s40262-018-0718-6.	Diabetes|Diabetes Mellitus, Type 1 Faster-acting insulin aspart|insulin aspart Crossover Assignment Treatment Randomized Drug|Drug All	A Trial Investigating the Pharmacodynamic Properties of NN1218 in Subjects With Type 1 Diabetes	Interventional	Completed	Phase 1	3	52	diabetes mellitus, type 1|diabetes mellitus	insulin, globin zinc|insulin degludec, insulin aspart drug combination|insulin|insulin aspart|insulin, long-acting	NA
NCT01618240	NA	NA	NA	NA	NA	NA	NA	NA	NA	NA	NA	23584384	Mirzakhani H, Williams JN, Mello J, Joseph S, Meyer MJ, Waak K, Schmidt U, Kelly E, Eikermann M. Muscle weakness predicts pharyngeal dysfunction and symptomatic aspiration in long-term ventilated patients. Anesthesiology. 2013 Aug;119(2):389-97. doi: 10.1097/ALN.0b013e31829373fe.	Aspiration|Long Term Ventilation|Swallowing Disorder Muscle Strength Measurement|Ventilator NA NA NA Other|Other All	NA	NA	NA	NA	NA	NA	deglutition disorders	NA	NA
NCT01619475	NA	NA	NA	NA	NA	NA	NA	NA	NA	NA	NA	18054553|22335782|21688284|27865040|27152918|25779554|27647626|25488878|28514251|23239552|22821361|20199501|27339253|22994906|25195558|27567694|27517726|20130466|25065488|26258315|27326811|26461803|24677192|23495079	Berg CL, Gillespie BW, Merion RM, Brown RS Jr, Abecassis MM, Trotter JF, Fisher RA, Freise CE, Ghobrial RM, Shaked A, Fair JH, Everhart JE; A2ALL Study Group. Improvement in survival associated with adult-to-adult living donor liver transplantation. Gastroenterology. 2007 Dec;133(6):1806-13. Epub 2007 Sep 14.|Abecassis MM, Fisher RA, Olthoff KM, Freise CE, Rodrigo DR, Samstein B, Kam I, Merion RM; A2ALL Study Group. Complications of living donor hepatic lobectomy--a comprehensive report. Am J Transplant. 2012 May;12(5):1208-17. doi: 10.1111/j.1600-6143.2011.03972.x. Epub 2012 Feb 15.|Berg CL, Merion RM, Shearon TH, Olthoff KM, Brown RS Jr, Baker TB, Everson GT, Hong JC, Terrault N, Hayashi PH, Fisher RA, Everhart JE. Liver transplant recipient survival benefit with living donation in the model for endstage liver disease allocation era. Hepatology. 2011 Oct;54(4):1313-21. doi: 10.1002/hep.24494.|Butt Z, Dew MA, Liu Q, Simpson MA, Smith AR, Zee J, Gillespie BW, Abbey SE, Ladner DP, Weinrieb R, Fisher RA, Hafliger S, Terrault N, Burton J, Sherker AH, DiMartini A. Psychological Outcomes of Living Liver Donors From a Multicenter Prospective Study: Results From the Adult-to-Adult Living Donor Liver Transplantation Cohort Study2 (A2ALL-2). Am J Transplant. 2017 May;17(5):1267-1277. doi: 10.1111/ajt.14134. Epub 2017 Jan 3.|Dew MA, DiMartini AF, Ladner DP, Simpson MA, Pomfret EA, Gillespie BW, Merion RM, Zee J, Smith AR, Holtzman S, Sherker AH, Weinrieb R, Fisher RA, Emond JC, Freise CE, Burton JR Jr, Butt Z. Psychosocial Outcomes 3 to 10 Years After Donation in the Adult to Adult Living Donor Liver Transplantation Cohort Study. Transplantation. 2016 Jun;100(6):1257-69. doi: 10.1097/TP.0000000000001144.|DiMartini AF, Dew MA, Butt Z, Simpson MA, Ladner DP, Smith AR, Hill-Callahan P, Gillespie BW. Patterns and predictors of sexual function after liver donation: The Adult-to-Adult Living Donor Liver Transplantation Cohort study. Liver Transpl. 2015 May;21(5):670-82. doi: 10.1002/lt.24108.|DiMartini A, Dew MA, Liu Q, Simpson MA, Ladner DP, Smith AR, Zee J, Abbey S, Gillespie BW, Weinrieb R, Mandell MS, Fisher RA, Emond JC, Freise CE, Sherker AH, Butt Z. Social and Financial Outcomes of Living Liver Donation: A Prospective Investigation Within the Adult-to-Adult Living Donor Liver Transplantation Cohort Study 2 (A2ALL-2). Am J Transplant. 2017 Apr;17(4):1081-1096. doi: 10.1111/ajt.14055. Epub 2016 Nov 10.|Emond JC, Fisher RA, Everson G, Samstein B, Pomposelli JJ, Zhao B, Forney S, Olthoff KM, Baker TB, Gillespie BW, Merion RM. Changes in liver and spleen volumes after living liver donation: a report from the Adult-to-Adult Living Donor Liver Transplantation Cohort Study (A2ALL). Liver Transpl. 2015 Feb;21(2):151-61. doi: 10.1002/lt.24062.|Emond JC, Goodrich NP, Pomposelli JJ, Baker TB, Humar A, Grant DR, Abt P, Friese CE, Fisher RA, Kam I, Sherker AH, Gillespie BW, Merion RM. Hepatic Hemodynamics and Portal Flow Modulation: The A2ALL Experience. Transplantation. 2017 Oct;101(10):2375-2384. doi: 10.1097/TP.0000000000001823.|Everson GT, Hoefs JC, Niemann CU, Olthoff KM, Dupuis R, Lauriski S, Herman A, Milne N, Gillespie BW, Goodrich NP, Everhart JE. Functional elements associated with hepatic regeneration in living donors after right hepatic lobectomy. Liver Transpl. 2013 Mar;19(3):292-304. doi: 10.1002/lt.23592.|Everson GT, Terrault NA, Lok AS, Rodrigo del R, Brown RS Jr, Saab S, Shiffman ML, Al-Osaimi AM, Kulik LM, Gillespie BW, Everhart JE; Adult-to-Adult Living Donor Liver Transplantation Cohort Study. A randomized controlled trial of pretransplant antiviral therapy to prevent recurrence of hepatitis C after liver transplantation. Hepatology. 2013 May;57(5):1752-62. doi: 10.1002/hep.25976. Epub 2013 Jan 17.|Gillespie BW, Merion RM, Ortiz-Rios E, Tong L, Shaked A, Brown RS, Ojo AO, Hayashi PH, Berg CL, Abecassis MM, Ashworth AS, Friese CE, Hong JC, Trotter JF, Everhart JE; A2ALL Study Group. Database comparison of the adult-to-adult living donor liver transplantation cohort study (A2ALL) and the SRTR U.S. Transplant Registry. Am J Transplant. 2010 Jul;10(7):1621-33. doi: 10.1111/j.1600-6143.2010.03039.x. Epub 2010 Feb 25.|Gordon FD, Goldberg DS, Goodrich NP, Lok AS, Verna EC, Selzner N, Stravitz RT, Merion RM. Recurrent primary sclerosing cholangitis in the Adult-to-Adult Living Donor Liver Transplantation Cohort Study: Comparison of risk factors between living and deceased donor recipients. Liver Transpl. 2016 Sep;22(9):1214-22. doi: 10.1002/lt.24496. Epub 2016 Aug 2.|Kulik LM, Fisher RA, Rodrigo DR, Brown RS Jr, Freise CE, Shaked A, Everhart JE, Everson GT, Hong JC, Hayashi PH, Berg CL, Lok AS; A2ALL Study Group. Outcomes of living and deceased donor liver transplant recipients with hepatocellular carcinoma: results of the A2ALL cohort. Am J Transplant. 2012 Nov;12(11):2997-3007. doi: 10.1111/j.1600-6143.2012.04272.x. Epub 2012 Sep 20.|Ladner DP, Dew MA, Forney S, Gillespie BW, Brown RS Jr, Merion RM, Freise CE, Hayashi PH, Hong JC, Ashworth A, Berg CL, Burton JR Jr, Shaked A, Butt Z. Long-term quality of life after liver donation in the adult to adult living donor liver transplantation cohort study (A2ALL). J Hepatol. 2015 Feb;62(2):346-53. doi: 10.1016/j.jhep.2014.08.043. Epub 2014 Sep 6.|Levitsky J, Goldberg D, Smith AR, Mansfield SA, Gillespie BW, Merion RM, Lok AS, Levy G, Kulik L, Abecassis M, Shaked A. Acute Rejection Increases Risk of Graft Failure and Death in Recent Liver Transplant Recipients. Clin Gastroenterol Hepatol. 2017 Apr;15(4):584-593.e2. doi: 10.1016/j.cgh.2016.07.035. Epub 2016 Aug 25.|Mandell MS, Smith AR, Dew MA, Gordon DB, Holtzman S, Howell T, DiMartini AF, Butt Z, Simpson MA, Ladner DP, Freise CE, McCluskey SA, Fisher RA, Guarrera JV, Olthoff KM, Pomfret EA. Early Postoperative Pain and its Predictors in the Adult to Adult Living Donor Liver Transplantation Cohort Study. Transplantation. 2016 Nov;100(11):2362-2371.|Merion RM, Shearon TH, Berg CL, Everhart JE, Abecassis MM, Shaked A, Fisher RA, Trotter JF, Brown RS Jr, Terrault NA, Hayashi PH, Hong JC; A2ALL Study Group. Hospitalization rates before and after adult-to-adult living donor or deceased donor liver transplantation. Ann Surg. 2010 Mar;251(3):542-9. doi: 10.1097/SLA.0b013e3181ccb370.|Olthoff KM, Emond JC, Shearon TH, Everson G, Baker TB, Fisher RA, Freise CE, Gillespie BW, Everhart JE. Liver regeneration after living donor transplantation: adult-to-adult living donor liver transplantation cohort study. Liver Transpl. 2015 Jan;21(1):79-88. doi: 10.1002/lt.23966. Epub 2014 Oct 6.|Olthoff KM, Smith AR, Abecassis M, Baker T, Emond JC, Berg CL, Beil CA, Burton JR Jr, Fisher RA, Freise CE, Gillespie BW, Grant DR, Humar A, Kam I, Merion RM, Pomfret EA, Samstein B, Shaked A. Defining long-term outcomes with living donor liver transplantation in North America. Ann Surg. 2015 Sep;262(3):465-75; discussion 473-5. doi: 10.1097/SLA.0000000000001383.|Pomposelli JJ, Goodrich NP, Emond JC, Humar A, Baker TB, Grant DR, Fisher RA, Roberts JP, Olthoff KM, Gillespie BW, Merion RM. Patterns of Early Allograft Dysfunction in Adult Live Donor Liver Transplantation: The A2ALL Experience. Transplantation. 2016 Jul;100(7):1490-9. doi: 10.1097/TP.0000000000001240.|Samstein B, Smith AR, Freise CE, Zimmerman MA, Baker T, Olthoff KM, Fisher RA, Merion RM. Complications and Their Resolution in Recipients of Deceased and Living Donor Liver Transplants: Findings From the A2ALL Cohort Study. Am J Transplant. 2016 Feb;16(2):594-602. doi: 10.1111/ajt.13479. Epub 2015 Oct 13.|Terrault NA, Stravitz RT, Lok AS, Everson GT, Brown RS Jr, Kulik LM, Olthoff KM, Saab S, Adeyi O, Argo CK, Everhart JE, Rodrigo del R; A2ALL Study Group. Hepatitis C disease severity in living versus deceased donor liver transplant recipients: an extended observation study. Hepatology. 2014 Apr;59(4):1311-9. doi: 10.1002/hep.26920. Epub 2014 Mar 1.|Zimmerman MA, Baker T, Goodrich NP, Freise C, Hong JC, Kumer S, Abt P, Cotterell AH, Samstein B, Everhart JE, Merion RM. Development, management, and resolution of biliary complications after living and deceased donor liver transplantation: a report from the adult-to-adult living donor liver transplantation cohort study consortium. Liver Transpl. 2013 Mar;19(3):259-67. doi: 10.1002/lt.23595.	End Stage Liver Disease|Hepatitis C|Hepatocellular Cancer|Liver Cirrhosis|Liver Diseases NA NA NA NA NA All	NA	NA	NA	NA	NA	NA	liver cirrhosis|liver neoplasms|carcinoma, hepatocellular|hepatitis c|end stage liver disease|liver diseases	NA	NA
NCT01619553	NA	NA	NA	NA	NA	NA	NA	NA	NA	NA	NA	28905881	Santos-Cortez RLP, Hu Y, Sun F, Benahmed-Miniuk F, Tao J, Kanaujiya JK, Ademola S, Fadiora S, Odesina V, Nickerson DA, Bamshad MJ, Olaitan PB, Oluwatosin OM, Leal SM, Reichenberger EJ. Identification of ASAH1 as a susceptibility gene for familial keloids. Eur J Hum Genet. 2017 Oct;25(10):1155-1161. doi: 10.1038/ejhg.2017.121. Epub 2017 Jul 26.	Keloid NA NA NA NA NA All	NA	NA	NA	NA	NA	NA	keloid	NA	NA
NCT01619813	NA	NA	NA	NA	NA	NA	NA	NA	NA	NA	NA	29487723	Eigl BJ, Chi K, Tu D, Hotte SJ, Winquist E, Booth CM, Canil C, Potvin K, Gregg R, North S, Zulfiqar M, Ellard S, Ruether JD, Le L, Kakumanu AS, Salim M, Allan AL, Feilotter H, Theis A, Seymour L. A randomized phase II study of pelareorep and docetaxel or docetaxel alone in men with metastatic castration resistant prostate cancer: CCTG study IND 209. Oncotarget. 2018 Jan 17;9(8):8155-8164. doi: 10.18632/oncotarget.24263. eCollection 2018 Jan 30.	Prostate Cancer Docetaxel, Reolysin and Prednisone|Docetaxel and Prednisone Parallel Assignment Treatment Randomized Drug|Drug Male	Reolysin Combined With Docetaxel and Prednisone or Docetaxel and Prednisone Alone in Metastatic Castration Resistant Prostate Cancer	Interventional	Completed	Phase 2	2	85	prostatic neoplasms	docetaxel|prednisone	NA
NCT01620164	NA	NA	NA	NA	NA	NA	NA	NA	NA	NA	NA	28327351	Séverac Cauquil A, Ory-Magne F, Jardiné V, Galitzky M, Rosito M, Brefel-Courbon C, Celebrini S. Parkinson's patients can rely on perspective cues to perceive 3D space. Brain Res. 2017 May 15;1663:161-165. doi: 10.1016/j.brainres.2017.03.017. Epub 2017 Mar 19.	Parkinson Disease Psychophysical measurements of 3D perception Parallel Assignment Basic Science Randomized Other All	Assessment of Three-dimensional Vision Alteration in Parkinson Disease	Interventional	Completed	N/A	3	36	parkinson disease	NA	NA
NCT01620177	NA	NA	NA	NA	NA	NA	NA	NA	NA	NA	NA	26889769|26144593|26019183|26257143	Hartman RL, Brown TL, Milavetz G, Spurgin A, Pierce RS, Gorelick DA, Gaffney G, Huestis MA. Cannabis effects on driving longitudinal control with and without alcohol. J Appl Toxicol. 2016 Nov;36(11):1418-29. doi: 10.1002/jat.3295. Epub 2016 Feb 18.|Hartman RL, Brown TL, Milavetz G, Spurgin A, Pierce RS, Gorelick DA, Gaffney G, Huestis MA. Cannabis effects on driving lateral control with and without alcohol. Drug Alcohol Depend. 2015 Sep 1;154:25-37. doi: 10.1016/j.drugalcdep.2015.06.015. Epub 2015 Jun 23.|Hartman RL, Brown TL, Milavetz G, Spurgin A, Gorelick DA, Gaffney G, Huestis MA. Controlled Cannabis Vaporizer Administration: Blood and Plasma Cannabinoids with and without Alcohol. Clin Chem. 2015 Jun;61(6):850-69. doi: 10.1373/clinchem.2015.238287. Epub 2015 May 27.|Hartman RL, Brown TL, Milavetz G, Spurgin A, Gorelick DA, Gaffney G, Huestis MA. Controlled vaporized cannabis, with and without alcohol: subjective effects and oral fluid-blood cannabinoid relationships. Drug Test Anal. 2016 Jul;8(7):690-701. doi: 10.1002/dta.1839. Epub 2015 Aug 10.	Alcohol Drinking|Cannabis Alcohol(oral) and placebo|Cannabis(THC)(Inhaled) and Placebo Crossover Assignment Basic Science Randomized Drug|Drug All	Effects of Inhaled Cannabis on Driving Performance	Interventional	Completed	N/A	6	98	marijuana abuse|alcohol drinking	ethanol	NA
NCT01620333	NA	NA	NA	NA	NA	NA	NA	NA	NA	NA	NA	NA|NA	Irie S, Furuie H, Matsuguma K, Matsumura Y. Pharmacokinetics and pharmacodynamics of biphasic insulin aspart 50 and biphasic insulin aspart 70 in healthy Japanese subjects. Diabetologia 2006; 49 (Suppl 1): 612|Irie S, Matsumura Y, Furuie H, Matsuguma K. Comparison of the pharmacokinetic and pharmacodynamic properties of biphasic insulin aspart 50 and biphasic insulin aspart 70 in healthy Japanese. Diabetic Medicine 2006; 23 (Suppl 4): 331 (P915)	Diabetes|Healthy biphasic insulin aspart 50|biphasic insulin aspart 70 Crossover Assignment Treatment Randomized Drug|Drug Male	Pharmacokinetics of Biphasic Insulin Aspart 50 and 70 in Japanese Healthy Volunteers	Interventional	Completed	Phase 1	2	24	NA	insulin, globin zinc|insulin, long-acting|biphasic insulins|insulin|insulin aspart|insulin degludec, insulin aspart drug combination	NA
NCT01620372	NA	NA	NA	NA	NA	NA	NA	NA	NA	NA	NA	22672756|22284034|21596770|20654964|20646844|20200431|20142603|19386434|18262102|17602088|17013899|16965909|15625374|15054872|14566829|14556931|10597762|10206309|9766556|9663598|7648361|15162142|16989913|9886702|1558799|2736215|2930714|2900383|22921663	Haddy N, El-Fayech C, Guibout C, Adjadj E, Thomas-Teinturier C, Oberlin O, Veres C, Pacquement H, Jackson A, Munzer M, N'Guyen TD, Bondiau PY, Berchery D, Laprie A, Bridier A, Lefkopoulos D, Schlumberger M, Rubino C, Diallo I, de Vathaire F. Thyroid adenomas after solid cancer in childhood. Int J Radiat Oncol Biol Phys. 2012 Oct 1;84(2):e209-15. doi: 10.1016/j.ijrobp.2012.03.044. Epub 2012 Jun 5.|Tukenova M, Diallo I, Anderson H, Hawkins M, Garwicz S, Sankila R, El Fayech C, Winter D, Rubino C, Adjadj E, Haddy N, Oberlin O, Moller T, Langmark F, Tryggvadottir L, Pacquement H, Svahn-Tapper G, de Vathaire F. Second malignant neoplasms in digestive organs after childhood cancer: a cohort-nested case-control study. Int J Radiat Oncol Biol Phys. 2012 Mar 1;82(3):e383-90. doi: 10.1016/j.ijrobp.2011.05.069.|Haddy N, Mousannif A, Tukenova M, Guibout C, Grill J, Dhermain F, Pacquement H, Oberlin O, El-Fayech C, Rubino C, Thomas-Teinturier C, Le-Deley MC, Hawkins M, Winter D, Chavaudra J, Diallo I, de Vathaire F. Relationship between the brain radiation dose for the treatment of childhood cancer and the risk of long-term cerebrovascular mortality. Brain. 2011 May;134(Pt 5):1362-72. doi: 10.1093/brain/awr071.|Dufour C, Oberlin O, De Vathaire F. [Offspring of childhood cancer survivors]. Arch Pediatr. 2010 Jun;17(6):926-7. doi: 10.1016/S0929-693X(10)70182-2. Review. French.|Tukenova M, Guibout C, Hawkins M, Quiniou E, Mousannif A, Pacquement H, Winter D, Bridier A, Lefkopoulos D, Oberlin O, Diallo I, de Vathaire F. Radiation therapy and late mortality from second sarcoma, carcinoma, and hematological malignancies after a solid cancer in childhood. Int J Radiat Oncol Biol Phys. 2011 Jun 1;80(2):339-46. doi: 10.1016/j.ijrobp.2010.02.004. Epub 2010 Jun 18.|Tukenova M, Diallo I, Hawkins M, Guibout C, Quiniou E, Pacquement H, Dhermain F, Shamsaldin A, Oberlin O, de Vathaire F. Long-term mortality from second malignant neoplasms in 5-year survivors of solid childhood tumors: temporal pattern of risk according to type of treatment. Cancer Epidemiol Biomarkers Prev. 2010 Mar;19(3):707-15. doi: 10.1158/1055-9965.EPI-09-1156. Epub 2010 Mar 3.|Tukenova M, Guibout C, Oberlin O, Doyon F, Mousannif A, Haddy N, Guérin S, Pacquement H, Aouba A, Hawkins M, Winter D, Bourhis J, Lefkopoulos D, Diallo I, de Vathaire F. Role of cancer treatment in long-term overall and cardiovascular mortality after childhood cancer. J Clin Oncol. 2010 Mar 10;28(8):1308-15. doi: 10.1200/JCO.2008.20.2267. Epub 2010 Feb 8. Erratum in: J Clin Oncol. 2010 Jul 1;28(19):3205.|Diallo I, Haddy N, Adjadj E, Samand A, Quiniou E, Chavaudra J, Alziar I, Perret N, Guérin S, Lefkopoulos D, de Vathaire F. Frequency distribution of second solid cancer locations in relation to the irradiated volume among 115 patients treated for childhood cancer. Int J Radiat Oncol Biol Phys. 2009 Jul 1;74(3):876-83. doi: 10.1016/j.ijrobp.2009.01.040. Epub 2009 Apr 20.|Nguyen F, Rubino C, Guerin S, Diallo I, Samand A, Hawkins M, Oberlin O, Lefkopoulos D, De Vathaire F. Risk of a second malignant neoplasm after cancer in childhood treated with radiotherapy: correlation with the integral dose restricted to the irradiated fields. Int J Radiat Oncol Biol Phys. 2008 Mar 1;70(3):908-15. doi: 10.1016/j.ijrobp.2007.10.034.|Guérin S, Hawkins M, Shamsaldin A, Guibout C, Diallo I, Oberlin O, Brugières L, de Vathaire F. Treatment-adjusted predisposition to second malignant neoplasms after a solid cancer in childhood: a case-control study. J Clin Oncol. 2007 Jul 1;25(19):2833-9.|Guérin S, Guibout C, Shamsaldin A, Dondon MG, Diallo I, Hawkins M, Oberlin O, Hartmann O, Michon J, Le Deley MC, de Vathaire F. Concomitant chemo-radiotherapy and local dose of radiation as risk factors for second malignant neoplasms after solid cancer in childhood: a case-control study. Int J Cancer. 2007 Jan 1;120(1):96-102.|Haddy N, Le Deley MC, Samand A, Diallo I, Guérin S, Guibout C, Oberlin O, Hawkins M, Zucker JM, de Vathaire F. Role of radiotherapy and chemotherapy in the risk of secondary leukaemia after a solid tumour in childhood. Eur J Cancer. 2006 Nov;42(16):2757-64. Epub 2006 Sep 11.|Guibout C, Adjadj E, Rubino C, Shamsaldin A, Grimaud E, Hawkins M, Mathieu MC, Oberlin O, Zucker JM, Panis X, Lagrange JL, Daly-Schveitzer N, Chavaudra J, de Vathaire F. Malignant breast tumors after radiotherapy for a first cancer during childhood. J Clin Oncol. 2005 Jan 1;23(1):197-204.|Menu-Branthomme A, Rubino C, Shamsaldin A, Hawkins MM, Grimaud E, Dondon MG, Hardiman C, Vassal G, Campbell S, Panis X, Daly-Schveitzer N, Lagrange JL, Zucker JM, Chavaudra J, Hartman O, de Vathaire F. Radiation dose, chemotherapy and risk of soft tissue sarcoma after solid tumours during childhood. Int J Cancer. 2004 May 20;110(1):87-93.|Rubino C, Adjadj E, Guérin S, Guibout C, Shamsaldin A, Dondon MG, Valteau-Couanet D, Hartmann O, Hawkins M, de Vathaire F. Long-term risk of second malignant neoplasms after neuroblastoma in childhood: role of treatment. Int J Cancer. 2003 Dec 10;107(5):791-6.|Guérin S, Dupuy A, Anderson H, Shamsaldin A, Svahn-Tapper G, Moller T, Quiniou E, Garwicz S, Hawkins M, Avril MF, Oberlin O, Chavaudra J, de Vathaire F. Radiation dose as a risk factor for malignant melanoma following childhood cancer. Eur J Cancer. 2003 Nov;39(16):2379-86.|de Vathaire F, Hardiman C, Shamsaldin A, Campbell S, Grimaud E, Hawkins M, Raquin M, Oberlin O, Diallo I, Zucker JM, Panis X, Lagrange JL, Daly-Schveitzer N, Lemerle J, Chavaudra J, Schlumberger M, Bonaïti C. Thyroid carcinomas after irradiation for a first cancer during childhood. Arch Intern Med. 1999 Dec 13-27;159(22):2713-9.|de Vathaire F, Hawkins M, Campbell S, Oberlin O, Raquin MA, Schlienger JY, Shamsaldin A, Diallo I, Bell J, Grimaud E, Hardiman C, Lagrange JL, Daly-Schveitzer N, Panis X, Zucker JM, Sancho-Garnier H, Eschwège F, Chavaudra J, Lemerle J. Second malignant neoplasms after a first cancer in childhood: temporal pattern of risk according to type of treatment. Br J Cancer. 1999 Apr;79(11-12):1884-93.|Little MP, de Vathaire F, Shamsaldin A, Oberlin O, Campbell S, Grimaud E, Chavaudra J, Haylock RG, Muirhead CR. Risks of brain tumour following treatment for cancer in childhood: modification by genetic factors, radiotherapy and chemotherapy. Int J Cancer. 1998 Oct 29;78(3):269-75.|Le Vu B, de Vathaire F, Shamsaldin A, Hawkins MM, Grimaud E, Hardiman C, Diallo I, Vassal G, Bessa E, Campbell S, Panis X, Daly-Schveitzer N, Lagrange JL, Zucker JM, Eschwège F, Chavaudra J, Lemerle J. Radiation dose, chemotherapy and risk of osteosarcoma after solid tumours during childhood. Int J Cancer. 1998 Jul 29;77(3):370-7.|de Vathaire F, Shamsaldin A, Grimaud E, Campbell S, Guerra M, Raquin M, Bessa E, Hardiman C, Jan P, Rumeau N, et al. Solid malignant neoplasms after childhood irradiation: decrease of the relative risk with time after irradiation. C R Acad Sci III. 1995 Apr;318(4):483-90.|Pein F, Sakiroglu O, Dahan M, Lebidois J, Merlet P, Shamsaldin A, Villain E, de Vathaire F, Sidi D, Hartmann O. Cardiac abnormalities 15 years and more after adriamycin therapy in 229 childhood survivors of a solid tumour at the Institut Gustave Roussy. Br J Cancer. 2004 Jul 5;91(1):37-44.|Guldner L, Haddy N, Pein F, Diallo I, Shamsaldin A, Dahan M, Lebidois J, Merlet P, Villain E, Sidi D, Sakiroglu O, Hartmann O, Leftakopoulos D, de Vathaire F. Radiation dose and long term risk of cardiac pathology following radiotherapy and anthracyclin for a childhood cancer. Radiother Oncol. 2006 Oct;81(1):47-56. Epub 2006 Sep 20.|Shamsaldin A, Grimaud E, Hardiman C, Diallo I, de-Vathaire F, Chavaudra J. Dose distribution throughout the body from radiotherapy for Hodgkin's disease in childhood. Radiother Oncol. 1998 Oct;49(1):85-90.|de Vathaire F, François P, Schlumberger M, Schweisguth O, Hardiman C, Grimaud E, Oberlin O, Hill C, Lemerle J, Flamant R. Epidemiological evidence for a common mechanism for neuroblastoma and differentiated thyroid tumour. Br J Cancer. 1992 Mar;65(3):425-8.|de Vathaire F, François P, Hill C, Schweisguth O, Rodary C, Sarrazin D, Oberlin O, Beurtheret C, Dutreix A, Flamant R. Role of radiotherapy and chemotherapy in the risk of second malignant neoplasms after cancer in childhood. Br J Cancer. 1989 May;59(5):792-6.|de Vathaire F, Schweisguth O, Rodary C, François P, Sarrazin D, Oberlin O, Hill C, Raquin MA, Dutreix A, Flamant R. Long-term risk of second malignant neoplasm after a cancer in childhood. Br J Cancer. 1989 Mar;59(3):448-52.|de Vathaire F, François P, Schweisguth O, Oberlin O, Le MG. Irradiated neuroblastoma in childhood as potential risk factor for subsequent thyroid tumour. Lancet. 1988 Aug 20;2(8608):455.|de Vathaire F, El-Fayech C, Ben Ayed FF, Haddy N, Guibout C, Winter D, Thomas-Teinturier C, Veres C, Jackson A, Pacquement H, Schlumberger M, Hawkins M, Diallo I, Oberlin O. Radiation dose to the pancreas and risk of diabetes mellitus in childhood cancer survivors: a retrospective cohort study. Lancet Oncol. 2012 Oct;13(10):1002-10. doi: 10.1016/S1470-2045(12)70323-6. Epub 2012 Aug 23.	Childhood Solid Tumor NA NA NA NA NA All	NA	NA	NA	NA	NA	NA	NA	NA	NA
NCT01620424	NA	NA	NA	NA	NA	NA	NA	NA	NA	NA	NA	18165218|17697911	Tibaldi JT. Biphasic insulin aspart 70/30 three times a day in older patients with type 2 diabetes not achieving optimal glycemic control on a twice-daily regimen: a retrospective case series analysis from clinical practice. Adv Ther. 2007 Nov-Dec;24(6):1348-56.|Hirao K, Maeda H, Urata S, Takisawa Y, Hirao S, Sasako T, Sasaki T. Comparison of the pharmacokinetic and pharmacodynamic profiles of biphasic insulin aspart 50 and 30 in patients with type 2 diabetes mellitus: a single-center, randomized, double-blind, two-period, crossover trial in Japan. Clin Ther. 2007 May;29(5):927-934. doi: 10.1016/j.clinthera.2007.05.017.	Diabetes|Diabetes Mellitus, Type 2 biphasic insulin aspart 30|biphasic insulin aspart 50 Crossover Assignment Treatment Randomized Drug|Drug All	Pharmacokinetics and Pharmacodynamics of Biphasic Insulin Aspart 30 and 50 in Subjects With Type 2 Diabetes	Interventional	Completed	Phase 1	2	10	diabetes mellitus, type 2|diabetes mellitus	insulin aspart, insulin aspart protamine drug combination 30:70|biphasic insulins|insulin, long-acting|insulin aspart|insulin degludec, insulin aspart drug combination|insulin|insulin, globin zinc	NA
NCT01620463	NA	NA	NA	NA	NA	NA	NA	NA	NA	NA	NA	NA	Kageyama S, Hirao K, Shimizu A, Matsumura Y, Zdravkovic M, Rasmussen MF, Irie S. Tolerability, pharmacokinetics, and pharmacodynamics of liraglutide, long-acting human GLP-1 analogue - Phase 1 studies in Japanese healthy subjects with type 2 diabetes. Endocrinology and Diabetology 2007; 24 (6): 95-104	Diabetes|Diabetes Mellitus, Type 2 liraglutide|placebo Parallel Assignment Treatment Randomized Drug|Drug Male	Safety, Tolerability, Pharmacokinetics and Pharmacodynamics of Liraglutide in Healthy Japanese Volunteers	Interventional	Completed	Phase 1	2	32	diabetes mellitus, type 2|diabetes mellitus	liraglutide	NA
NCT01620476	NA	NA	NA	NA	NA	NA	NA	NA	NA	NA	NA	NA	Kageyama S, Hirao K, Shimizu A, Matsumura Y, Zdravkovic M, Rasmussen MF, Irie S. Tolerability, pharmacokinetics, and pharmacodynamics of liraglutide, long-acting human GLP-1 analogue - Phase 1 studies in Japanese healthy subjects with type 2 diabetes. Endocrinology and Diabetology 2007; 24 (6): 95-104	Diabetes|Healthy liraglutide|liraglutide|liraglutide|placebo Parallel Assignment Treatment Randomized Drug|Drug|Drug|Drug Male	Safety and Tolerability of Liraglutide in Healthy Japanese Volunteers	Interventional	Completed	Phase 1	3	24	NA	liraglutide	NA
NCT01620710	NA	NA	NA	NA	NA	NA	NA	NA	NA	NA	NA	25216858	Katayama S, Striecker T, Kessel K, Sterzing F, Habl G, Edler L, Debus J, Herfarth K. Hypofractionated IMRT of the prostate bed after radical prostatectomy: acute toxicity in the PRIAMOS-1 trial. Int J Radiat Oncol Biol Phys. 2014 Nov 15;90(4):926-33. doi: 10.1016/j.ijrobp.2014.07.015. Epub 2014 Sep 9.	Prostate Cancer hypofractionated helical IMRT|hypofractionated helical IMRT NA NA NA Radiation|Radiation Male	Safety Study of a Shorter (Hypofractionated) Radiotherapy for the Prostate Bed With or Without the Pelvic Lymph Nodes	Interventional	Completed	Phase 2	2	80	prostatic neoplasms	NA	NA
NCT01621022	NA	NA	NA	NA	NA	NA	NA	NA	NA	NA	NA	17763111	Piper ME, Federman EB, McCarthy DE, Bolt DM, Smith SS, Fiore MC, Baker TB. Efficacy of bupropion alone and in combination with nicotine gum. Nicotine Tob Res. 2007 Sep;9(9):947-54.	Tobacco Dependence bupropion + nicotine gum|Active bupropion-Placebo gum|Placebo bupropion-Placebo gum Parallel Assignment Treatment Randomized Drug|Drug|Drug All	Bupropion Alone or Combined With Nicotine Gum	Interventional	Completed	Phase 4	3	608	tobacco use disorder	nicotine|bupropion	NA
NCT01621087	NA	NA	NA	NA	NA	NA	NA	NA	NA	NA	NA	727035	Woodhill JM, Palmer AJ, Leelarthaepin B, McGilchrist C, Blacket RB. Low fat, low cholesterol diet in secondary prevention of coronary heart disease. Adv Exp Med Biol. 1978;109:317-30.	Coronary Heart Disease Safflower oil Parallel Assignment Treatment Randomized Other Male	Dietary Linoleic Acid for Secondary Prevention of Coronary Heart Disease and Death in the Sydney Heart Study: an RCT	Interventional	Completed	N/A	2	458	heart diseases|coronary disease|coronary artery disease|myocardial ischemia	NA	NA
NCT01621204	NA	NA	NA	NA	NA	NA	NA	NA	NA	NA	NA	32853584	Arnold DM, Heddle NM, Cook RJ, Hsia C, Blostein M, Jamula E, Sholzberg M, Lin Y, Kassis J, Larratt L, Tinmouth A, Amini S, Schipperus M, Lim W, Vishnu P, Warner M, Carruthers J, Li N, Lane S, Kelton JG. Perioperative oral eltrombopag versus intravenous immunoglobulin in patients with immune thrombocytopenia: a non-inferiority, multicentre, randomised trial. Lancet Haematol. 2020 Sep;7(9):e640-e648. doi: 10.1016/S2352-3026(20)30227-1.	Immune Thrombocytopenic Purpura Eltrombopag|IVIG infusion Parallel Assignment Supportive Care Randomized Drug|Drug All	A Trial of Eltrombopag or Intravenous Immune Globulin Before Surgery for Immune Thrombocytopenia Patients	Interventional	Completed	Phase 3	2	74	purpura, thrombocytopenic, idiopathic|thrombocytopenia|purpura|purpura, thrombocytopenic	immunoglobulins, intravenous|immunoglobulins|rho(d) immune globulin|gamma-globulins	NA
NCT01621685	NA	NA	NA	NA	NA	NA	NA	NA	NA	NA	NA	NA	Szallasi A, Blumberg P. Vanilloid (Capsaicin) Receptors and Mechanisms. Pharmacol Reviews 1999; 51:159-211 -Dicpinigaitis PV, Alva RV. Safety of capsaicin. Chest 2005; 128:196-202 -Dicpinigaitis PV. Cough reflex sensitivity in cigarette smokers. Chest 2003; 123:685-688 -Dicpinigaitis PV. Short- and long-term reproducibility of capsaicin cough challenge testing. Pulm Pharmacol Ther 2003; 16:61-65 -Broeders MEAC, Molema J, Hop WCJ, et al. Bronchial challenge, assessed with forced expiratory maneuvers and airway impedance. Respiratory Medicine 2005; 99:1046-1052 - Gordon R, Haight R, Brooks, SM.. Role of Age on Exhaled breath nitric oxide. Lung 2006 -Cortright DN, Szallas, A. Biochemical pharmacology of the vanilloid receptor TRPV1: An update. Eur. J. Biochem 1994; 271:1841-1819 -Kopec SE, DeBellis RJ, Irwin, RS. Chemical analysis of freshly prepared and stored capsaicin solutions: Implications for tussigenic challenges. Pulm Pharmacol Therapetics 2002; 15:529-534.	COPD biological/vaccine NA NA NA Biological Male	NA	NA	NA	NA	NA	NA	NA	NA	NA
NCT01621867	NA	NA	NA	NA	NA	NA	NA	NA	NA	NA	NA	10459902	Alton EW, Stern M, Farley R, Jaffe A, Chadwick SL, Phillips J, Davies J, Smith SN, Browning J, Davies MG, Hodson ME, Durham SR, Li D, Jeffery PK, Scallan M, Balfour R, Eastman SJ, Cheng SH, Smith AE, Meeker D, Geddes DM. Cationic lipid-mediated CFTR gene transfer to the lungs and nose of patients with cystic fibrosis: a double-blind placebo-controlled trial. Lancet. 1999 Mar 20;353(9157):947-54.	Cystic Fibrosis pGM169/GL67A|Placebo NA NA NA Drug|Drug All	Repeated Application of Gene Therapy in CF Patients	Interventional	Completed	Phase 2	2	130	fibrosis|cystic fibrosis	NA	NA
NCT01622036	NA	NA	NA	NA	NA	NA	NA	NA	NA	NA	NA	16314085|14602249|19342610|7424938|21296615|20060626|16843954|25468676|25453398|22831162|20937647	Muscaritoli M, Bossola M, Aversa Z, Bellantone R, Rossi Fanelli F. Prevention and treatment of cancer cachexia: new insights into an old problem. Eur J Cancer. 2006 Jan;42(1):31-41. Epub 2005 Nov 28. Review.|Laviano A, Meguid MM, Rossi-Fanelli F. Cancer anorexia: clinical implications, pathogenesis, and therapeutic strategies. Lancet Oncol. 2003 Nov;4(11):686-94. Review.|Tisdale MJ. Mechanisms of cancer cachexia. Physiol Rev. 2009 Apr;89(2):381-410. doi: 10.1152/physrev.00016.2008. Review.|Dewys WD, Begg C, Lavin PT, Band PR, Bennett JM, Bertino JR, Cohen MH, Douglass HO Jr, Engstrom PF, Ezdinli EZ, Horton J, Johnson GJ, Moertel CG, Oken MM, Perlia C, Rosenbaum C, Silverstein MN, Skeel RT, Sponzo RW, Tormey DC. Prognostic effect of weight loss prior to chemotherapy in cancer patients. Eastern Cooperative Oncology Group. Am J Med. 1980 Oct;69(4):491-7.|Fearon K, Strasser F, Anker SD, Bosaeus I, Bruera E, Fainsinger RL, Jatoi A, Loprinzi C, MacDonald N, Mantovani G, Davis M, Muscaritoli M, Ottery F, Radbruch L, Ravasco P, Walsh D, Wilcock A, Kaasa S, Baracos VE. Definition and classification of cancer cachexia: an international consensus. Lancet Oncol. 2011 May;12(5):489-95. doi: 10.1016/S1470-2045(10)70218-7. Epub 2011 Feb 4. Review.|"Muscaritoli M, Anker SD, Argilés J, Aversa Z, Bauer JM, Biolo G, Boirie Y, Bosaeus I, Cederholm T, Costelli P, Fearon KC, Laviano A, Maggio M, Rossi Fanelli F, Schneider SM, Schols A, Sieber CC. Consensus definition of sarcopenia, cachexia and pre-cachexia: joint document elaborated by Special Interest Groups (SIG) ""cachexia-anorexia in chronic wasting diseases"" and ""nutrition in geriatrics"". Clin Nutr. 2010 Apr;29(2):154-9. doi: 10.1016/j.clnu.2009.12.004. Epub 2010 Jan 8."|Lennard-Jones JE, Arrowsmith H, Davison C, Denham AF, Micklewright A. Screening by nurses and junior doctors to detect malnutrition when patients are first assessed in hospital. Clin Nutr. 1995 Dec;14(6):336-40.|Muscaritoli M, Molfino A, Lucia S, Rossi Fanelli F. Cachexia: a preventable comorbidity of cancer. A T.A.R.G.E.T. approach. Crit Rev Oncol Hematol. 2015 May;94(2):251-9. doi: 10.1016/j.critrevonc.2014.10.014. Epub 2014 Nov 7. Review.|Muscaritoli M, Aversa Z, Lucia S. The conundrum of pre-cachexia existence. Clin Nutr. 2014 Dec;33(6):1160. doi: 10.1016/j.clnu.2014.09.024.|Lucia S, Esposito M, Rossi Fanelli F, Muscaritoli M. Cancer cachexia: from molecular mechanisms to patient's care. Crit Rev Oncog. 2012;17(3):315-21. Review.|Gioulbasanis I, Baracos VE, Giannousi Z, Xyrafas A, Martin L, Georgoulias V, Mavroudis D. Baseline nutritional evaluation in metastatic lung cancer patients: Mini Nutritional Assessment versus weight loss history. Ann Oncol. 2011 Apr;22(4):835-841. doi: 10.1093/annonc/mdq440. Epub 2010 Oct 11.	Cancer|Malnutrition|Pre-cachexia NA NA NA NA NA All	NA	NA	NA	NA	NA	NA	cachexia|malnutrition|wasting syndrome	NA	NA
NCT01622049	NA	NA	NA	NA	NA	NA	NA	NA	NA	NA	NA	21411051	Chmait RH, Kontopoulos EV, Korst LM, Llanes A, Petisco I, Quintero RA. Stage-based outcomes of 682 consecutive cases of twin-twin transfusion syndrome treated with laser surgery: the USFetus experience. Am J Obstet Gynecol. 2011 May;204(5):393.e1-6. doi: 10.1016/j.ajog.2011.02.001. Epub 2011 Mar 15.	Twin Twin Transfusion Syndrome Selective Laser Photocoagulation of Communicating Vessels NA NA NA Device Female	NA	NA	NA	NA	NA	NA	fetofetal transfusion|syndrome	NA	NA
NCT01623271	8060024	4399397		NA		NA				0.05	t-test, 2 sided	19628433|10863041|20851058|10568846|15453912	Mao J. Translational pain research: achievements and challenges. J Pain. 2009 Oct;10(10):1001-11. doi: 10.1016/j.jpain.2009.06.002. Epub 2009 Jul 22. Review.|Mao J, Chen LL. Systemic lidocaine for neuropathic pain relief. Pain. 2000 Jul;87(1):7-17. doi: 10.1016/S0304-3959(00)00229-3. Review.|Mao J, Gold MS, Backonja MM. Combination drug therapy for chronic pain: a call for more clinical studies. J Pain. 2011 Feb;12(2):157-66. doi: 10.1016/j.jpain.2010.07.006. Epub 2010 Sep 17. Review.|Sindrup SH, Jensen TS. Efficacy of pharmacological treatments of neuropathic pain: an update and effect related to mechanism of drug action. Pain. 1999 Dec;83(3):389-400. doi: 10.1016/S0304-3959(99)00154-2. Review.|van de Vusse AC, Stomp-van den Berg SG, Kessels AH, Weber WE. Randomised controlled trial of gabapentin in Complex Regional Pain Syndrome type 1 [ISRCTN84121379]. BMC Neurol. 2004 Sep 29;4:13.	Complex Regional Pain Syndrome I (CRPS I) Gabapentin NA NA NA Drug All	NA	NA	NA	NA	NA	NA	syndrome|complex regional pain syndromes|somatoform disorders|reflex sympathetic dystrophy	gabapentin	Visual Analog Scale (VAS) at Visit 3
NCT01623401	NA	NA	NA	NA	NA	NA	NA	NA	NA	NA	NA	27941424	Fang E, Muñoz KA, Prokocimer P. Characterization of Neurologic and Ophthalmologic Safety of Oral Administration of Tedizolid for Up to 21 Days in Healthy Volunteers. Am J Ther. 2017 Mar/Apr;24(2):e227-e233. doi: 10.1097/MJT.0000000000000534.	Healthy Subjects TR-701 FA NA NA NA Drug All	NA	NA	NA	NA	NA	NA	NA	tedizolid phosphate|tedizolid	NA
NCT01624272	NA	NA	NA	NA	NA	NA	NA	NA	NA	NA	NA	22999331|23835773|24417971	Cebrià I Iranzo MD, Arnall DA, Igual Camacho C, Tomás JM, Meléndez JC. Physiotherapy intervention for preventing the respiratory muscle deterioration in institutionalized older women with functional impairment. Arch Bronconeumol. 2013 Jan;49(1):1-9. doi: 10.1016/j.arbres.2012.07.007. Epub 2012 Sep 19. English, Spanish.|Cebrià i Iranzo Md, Arnall DA, Igual Camacho C, Tomás JM. Effects of inspiratory muscle training and yoga breathing exercises on respiratory muscle function in institutionalized frail older adults: a randomized controlled trial. J Geriatr Phys Ther. 2014 Apr-Jun;37(2):65-75. doi: 10.1519/JPT.0b013e31829938bb.|Cebrià I Iranzo MD, Tortosa-Chuliá MÁ, Igual-Camacho C, Sancho P, Galiana L, Tomás JM. [Cost-consequence analysis of respiratory preventive intervention among institutionalized older people: randomized controlled trial]. Rev Esp Geriatr Gerontol. 2014 Sep-Oct;49(5):203-9. doi: 10.1016/j.regg.2013.11.002. Epub 2014 Jan 11. Spanish.	Muscle Weakness|Other Diagnoses, Comorbidities, and Complications|Syndrome; Institutionalization Threshold® Inspiratory Muscle Trainer (Respironics® Health Scan Inc. Cedar Grove, NJ, USA).|Yoga Pranayama breathing exercises NA NA NA Device|Other All	Respiratory Muscle Training in Institutionalized Elderly Population	Interventional	Completed	N/A	3	71	muscle weakness	NA	NA
NCT01624961	NA	NA	NA	NA	NA	NA	NA	NA	NA	NA	NA	25889522	Mordmüller B, Supan C, Sim KL, Gómez-Pérez GP, Ospina Salazar CL, Held J, Bolte S, Esen M, Tschan S, Joanny F, Lamsfus Calle C, Löhr SJ, Lalremruata A, Gunasekera A, James ER, Billingsley PF, Richman A, Chakravarty S, Legarda A, Muñoz J, Antonijoan RM, Ballester MR, Hoffman SL, Alonso PL, Kremsner PG. Direct venous inoculation of Plasmodium falciparum sporozoites for controlled human malaria infection: a dose-finding trial in two centres. Malar J. 2015 Mar 18;14:117. doi: 10.1186/s12936-015-0628-0.	Malaria PfSPZ Challenge Parallel Assignment Diagnostic Randomized Biological All	Controlled Human Malarial Infection by Intravenous Injection of Plasmodium Falciparum Sporozoites in Non-Immune Adults	Interventional	Completed	Phase 1	5	30	infection|malaria	NA	NA
NCT01625468	NA	NA	NA	NA	NA	NA	NA	NA	NA	NA	NA	25602863	Kegler MC, Bundy L, Haardörfer R, Escoffery C, Berg C, Yembra D, Kreuter M, Hovell M, Williams R, Mullen PD, Ribisl K, Burnham D. A minimal intervention to promote smoke-free homes among 2-1-1 callers: a randomized controlled trial. Am J Public Health. 2015 Mar;105(3):530-7. doi: 10.2105/AJPH.2014.302260. Epub 2015 Jan 20.	Chronic Diseases Educational print materials and a coaching call Parallel Assignment Treatment Randomized Behavioral All	Brief Interventions to Create Smoke-Free Home Policies in Low-Income Households	Interventional	Completed	N/A	2	500	chronic disease	NA	NA
NCT01625533	NA	NA	NA	NA	NA	NA	NA	NA	NA	NA	NA	20853352|22613524	Klein AJ, Garcia JA, Hudson PA, Kim MS, Messenger JC, Casserly IP, Wink O, Hattler B, Tsai TT, Chen SY, Hansgen A, Carroll JD. Safety and efficacy of dual-axis rotational coronary angiography vs. standard coronary angiography. Catheter Cardiovasc Interv. 2011 May 1;77(6):820-7. doi: 10.1002/ccd.22804. Epub 2011 Mar 11.|Liu HL, Jin ZG, Yang SL, Luo JP, Ma DX, Liu Y, Han W. Randomized study on the safety and efficacy of dual-axis rotational versus standard coronary angiography in. Chin Med J (Engl). 2012 Mar;125(6):1016-22.	Coronary Artery Disease Standard Coronary Angiography|Dual-axis Rotational Coronary Angiography NA NA NA Procedure|Procedure All	NA	NA	NA	NA	NA	NA	coronary artery disease	NA	NA
NCT01625663	NA	NA	NA	NA	NA	NA	NA	NA	NA	NA	NA	30924938|28196853	Cade WT, Bohnert KL, Peterson LR, Patterson BW, Bittel AJ, Okunade AL, de Las Fuentes L, Steger-May K, Bashir A, Schweitzer GG, Chacko SK, Wanders RJ, Pacak CA, Byrne BJ, Reeds DN. Blunted fat oxidation upon submaximal exercise is partially compensated by enhanced glucose metabolism in children, adolescents, and young adults with Barth syndrome. J Inherit Metab Dis. 2019 May;42(3):480-493. doi: 10.1002/jimd.12094. Epub 2019 Apr 11.|Bashir A, Bohnert KL, Reeds DN, Peterson LR, Bittel AJ, de Las Fuentes L, Pacak CA, Byrne BJ, Cade WT. Impaired cardiac and skeletal muscle bioenergetics in children, adolescents, and young adults with Barth syndrome. Physiol Rep. 2017 Feb;5(3). pii: e13130. doi: 10.14814/phy2.13130.	Barth Syndrome NA NA NA NA NA Male	NA	NA	NA	NA	NA	NA	syndrome|barth syndrome	NA	NA
NCT01626456	NA	NA	NA	NA	NA	NA	NA	NA	NA	NA	NA	28350572	Hard ML, Mills RJ, Sadler BM, Turncliff RZ, Citrome L. Aripiprazole Lauroxil: Pharmacokinetic Profile of This Long-Acting Injectable Antipsychotic in Persons With Schizophrenia. J Clin Psychopharmacol. 2017 Jun;37(3):289-295. doi: 10.1097/JCP.0000000000000691.	Schizophrenia ALKS 9072, Low|ALKS 9072, High NA NA NA Drug|Drug All	A Long-term Safety Study of ALKS 9072 (Also Known as ALKS 9070)	Interventional	Completed	Phase 3	2	478	schizophrenia	NA	NA
NCT01627054	NA	NA	NA	NA	NA	NA	NA	NA	NA	NA	NA	27750483	Seftel MD, Kuruvilla J, Kouroukis T, Banerji V, Fraser G, Crump M, Kumar R, Chalchal HI, Salim M, Laister RC, Crocker S, Gibson SB, Toguchi M, Lyons JF, Xu H, Powers J, Sederias J, Seymour L, Hay AE. The CDK inhibitor AT7519M in patients with relapsed or refractory chronic lymphocytic leukemia (CLL) and mantle cell lymphoma. A Phase II study of the Canadian Cancer Trials Group. Leuk Lymphoma. 2017 Jun;58(6):1358-1365. doi: 10.1080/10428194.2016.1239259. Epub 2016 Oct 17.	Chronic Lymphocytic Leukemia AT7519M NA NA NA Drug All	NA	NA	NA	NA	NA	NA	leukemia, lymphocytic, chronic, b-cell|leukemia|leukemia, lymphoid	NA	NA
NCT01627262	NA	NA	NA	NA	NA	NA	NA	NA	NA	NA	NA	23414061	Kruis W, Meier E, Schumacher M, Mickisch O, Greinwald R, Mueller R; German SAG-20 Study Group. Randomised clinical trial: mesalazine (Salofalk granules) for uncomplicated diverticular disease of the colon--a placebo-controlled study. Aliment Pharmacol Ther. 2013 Apr;37(7):680-90. doi: 10.1111/apt.12248. Epub 2013 Feb 17.	Colonic Diverticulosis Mesalamine|Placebo Parallel Assignment Treatment Randomized Drug|Drug All	Mesalamine for Uncomplicated Diverticular Disease: a Randomized, Double-blind, Placebo-controlled Study	Interventional	Completed	Phase 2	2	123	diverticulosis, colonic|diverticulum|diverticular diseases	mesalamine	NA
NCT01628341	NA	NA	NA	NA	NA	NA	NA	NA	NA	NA	NA	25465273	Cariou B, Fontaine P, Eschwege E, Lièvre M, Gouet D, Huet D, Madani S, Lavigne S, Charbonnel B. Frequency and predictors of confirmed hypoglycaemia in type 1 and insulin-treated type 2 diabetes mellitus patients in a real-life setting: results from the DIALOG study. Diabetes Metab. 2015 Apr;41(2):116-25. doi: 10.1016/j.diabet.2014.10.007. Epub 2014 Nov 24.	Diabetes|Diabetes Mellitus, Type 1|Diabetes Mellitus, Type 2 insulin NA NA NA Drug All	NA	NA	NA	NA	NA	NA	diabetes mellitus, type 2|hypoglycemia|diabetes mellitus|diabetes mellitus, type 1	insulin	NA
NCT01629121	NA	NA	NA	NA	NA	NA	NA	NA	NA	NA	NA	NA|23143720	Barnes VA, Maria B, Caldwell AL, Hopkins I, Nguyen K, Shenbagarajan VP: Prevention of traumatic brain injury in youth and adolescents. Ann Behav Med 2012; 43(Supplement 1): s198.|Barnes VA, Maria BL, Caldwell AL, Hopkins I. Prevention of Traumatic Brain Injury in Youth and Adolescents. J Child Neurol. 2013 Nov;28(11):1412-1417. Epub 2012 Nov 8.	Focus of Study: Bicycle Helmet Wearing Compliance education intervention NA NA NA Behavioral All	Prevention of Traumatic Brain Injury in Youth and Adolescents	Interventional	Completed	Phase 1	2	120	brain injuries, traumatic|brain injuries	NA	NA
NCT01629134	NA	NA	NA	NA	NA	NA	NA	NA	NA	NA	NA	24910276	Philipp-Dormston WG, Hilton S, Nathan M. A prospective, open-label, multicenter, observational, postmarket study of the use of a 15 mg/mL hyaluronic acid dermal filler in the lips. J Cosmet Dermatol. 2014 Jun;13(2):125-34. doi: 10.1111/jocd.12085.	Lip Augmentation Crosslinked hyaluronic acid gel NA NA NA Device All	NA	NA	NA	NA	NA	NA	NA	hyaluronic acid	NA
NCT01629186	NA	NA	NA	NA	NA	NA	NA	NA	NA	NA	NA	21513991	Soong WJ, Shiao AS, Jeng MJ, Lee YS, Tsao PC, Yang CF, Soong YH. Comparison between rigid and flexible laser supraglottoplasty in the treatment of severe laryngomalacia in infants. Int J Pediatr Otorhinolaryngol. 2011 Jun;75(6):824-9. doi: 10.1016/j.ijporl.2011.03.016. Epub 2011 Apr 21.	Bradycardia|Hypoxemia NPO with Nose-close and Abdomen-compression NA NA NA Other All	NA	NA	NA	NA	NA	NA	bradycardia|hypoxia	NA	NA
NCT01629472	NA	NA	NA	NA	NA	NA	NA	NA	NA	NA	NA	22676807	Gupta J, Falb K, Kpebo D, Annan J. Abuse from in-laws and associations with attempts to control reproductive decisions among rural women in Côte d'Ivoire: a cross-sectional study. BJOG. 2012 Aug;119(9):1058-66. doi: 10.1111/j.1471-0528.2012.03401.x. Epub 2012 Jun 7.	Domestic Violence|Family and Household VSLA + Gender dialogue groups Parallel Assignment Prevention Randomized Behavioral Female	Protection From Gender-based Violence in Cote d'Ivoire	Interventional	Completed	N/A	2	981	NA	NA	NA
NCT01630447	NA	NA	NA	NA	NA	NA	NA	NA	NA	NA	NA	11381256|5996221|17218256|20117257|21765218|22640988|22640403|29669173|25220465	Ueki Y, Tiziani V, Santanna C, Fukai N, Maulik C, Garfinkle J, Ninomiya C, doAmaral C, Peters H, Habal M, Rhee-Morris L, Doss JB, Kreiborg S, Olsen BR, Reichenberger E. Mutations in the gene encoding c-Abl-binding protein SH3BP2 cause cherubism. Nat Genet. 2001 Jun;28(2):125-6.|Gilbert G, Défillo M, Delcan JL, David P. [Results of anastomoses in the tetralogy of Fallot]. Union Med Can. 1966 Dec;95(12):1377-84. French.|"Ueki Y, Lin CY, Senoo M, Ebihara T, Agata N, Onji M, Saheki Y, Kawai T, Mukherjee PM, Reichenberger E, Olsen BR. Increased myeloid cell responses to M-CSF and RANKL cause bone loss and inflammation in SH3BP2 ""cherubism"" mice. Cell. 2007 Jan 12;128(1):71-83."|Wang CJ, Chen IP, Koczon-Jaremko B, Boskey AL, Ueki Y, Kuhn L, Reichenberger EJ. Pro416Arg cherubism mutation in Sh3bp2 knock-in mice affects osteoblasts and alters bone mineral and matrix properties. Bone. 2010 May;46(5):1306-15. doi: 10.1016/j.bone.2010.01.380. Epub 2010 Feb 1.|Levaot N, Simoncic PD, Dimitriou ID, Scotter A, La Rose J, Ng AH, Willett TL, Wang CJ, Janmohamed S, Grynpas M, Reichenberger E, Rottapel R. 3BP2-deficient mice are osteoporotic with impaired osteoblast and osteoclast functions. J Clin Invest. 2011 Aug;121(8):3244-57. doi: 10.1172/JCI45843. Epub 2011 Jul 18.|Reichenberger EJ, Levine MA, Olsen BR, Papadaki ME, Lietman SA. The role of SH3BP2 in the pathophysiology of cherubism. Orphanet J Rare Dis. 2012 May 24;7 Suppl 1:S5. doi: 10.1186/1750-1172-7-S1-S5. Epub 2012 May 24. Review.|Papadaki ME, Lietman SA, Levine MA, Olsen BR, Kaban LB, Reichenberger EJ. Cherubism: best clinical practice. Orphanet J Rare Dis. 2012 May 24;7 Suppl 1:S6. doi: 10.1186/1750-1172-7-S1-S6. Epub 2012 May 24. Review.|Yoshimoto T, Hayashi T, Kondo T, Kittaka M, Reichenberger EJ, Ueki Y. Second-Generation SYK Inhibitor Entospletinib Ameliorates Fully Established Inflammation and Bone Destruction in the Cherubism Mouse Model. J Bone Miner Res. 2018 Aug;33(8):1513-1519. doi: 10.1002/jbmr.3449. Epub 2018 May 22.|Yoshitaka T, Mukai T, Kittaka M, Alford LM, Masrani S, Ishida S, Yamaguchi K, Yamada M, Mizuno N, Olsen BR, Reichenberger EJ, Ueki Y. Enhanced TLR-MYD88 signaling stimulates autoinflammation in SH3BP2 cherubism mice and defines the etiology of cherubism. Cell Rep. 2014 Sep 25;8(6):1752-1766. doi: 10.1016/j.celrep.2014.08.023. Epub 2014 Sep 15.	Cherubism NA NA NA NA NA All	NA	NA	NA	NA	NA	NA	cherubism	NA	NA
NCT01630460	NA	NA	NA	NA	NA	NA	NA	NA	NA	NA	NA	22150416|21149338|19257826|20301634|11326338|23951358|23160629|24663682|29056330|30356088	Dutra EH, Chen IP, McGregor TL, Ranells JD, Reichenberger EJ. Two novel large ANKH deletion mutations in sporadic cases with craniometaphyseal dysplasia. Clin Genet. 2012 Jan;81(1):93-5. doi: 10.1111/j.1399-0004.2011.01700.x.|Chen IP, Wang L, Jiang X, Aguila HL, Reichenberger EJ. A Phe377del mutation in ANK leads to impaired osteoblastogenesis and osteoclastogenesis in a mouse model for craniometaphyseal dysplasia (CMD). Hum Mol Genet. 2011 Mar 1;20(5):948-61. doi: 10.1093/hmg/ddq541. Epub 2010 Dec 13.|Chen IP, Wang CJ, Strecker S, Koczon-Jaremko B, Boskey A, Reichenberger EJ. Introduction of a Phe377del mutation in ANK creates a mouse model for craniometaphyseal dysplasia. J Bone Miner Res. 2009 Jul;24(7):1206-15. doi: 10.1359/jbmr.090218.|Reichenberger E, Chen IP. Craniometaphyseal Dysplasia, Autosomal Dominant. 2007 Aug 27 [updated 2020 Jun 11]. In: Adam MP, Ardinger HH, Pagon RA, Wallace SE, Bean LJH, Mirzaa G, Amemiya A, editors. GeneReviews® [Internet]. Seattle (WA): University of Washington, Seattle; 1993-2021. Available from http://www.ncbi.nlm.nih.gov/books/NBK1461/|Reichenberger E, Tiziani V, Watanabe S, Park L, Ueki Y, Santanna C, Baur ST, Shiang R, Grange DK, Beighton P, Gardner J, Hamersma H, Sellars S, Ramesar R, Lidral AC, Sommer A, Raposo do Amaral CM, Gorlin RJ, Mulliken JB, Olsen BR. Autosomal dominant craniometaphyseal dysplasia is caused by mutations in the transmembrane protein ANK. Am J Hum Genet. 2001 Jun;68(6):1321-6. Epub 2001 Apr 16.|Hu Y, Chen IP, de Almeida S, Tiziani V, Do Amaral CM, Gowrishankar K, Passos-Bueno MR, Reichenberger EJ. A novel autosomal recessive GJA1 missense mutation linked to Craniometaphyseal dysplasia. PLoS One. 2013 Aug 12;8(8):e73576. doi: 10.1371/journal.pone.0073576. eCollection 2013.|Dutra EH, Chen IP, Reichenberger EJ. Dental abnormalities in a mouse model for craniometaphyseal dysplasia. J Dent Res. 2013 Feb;92(2):173-9. doi: 10.1177/0022034512468157. Epub 2012 Nov 15.|Chen IP, Tadinada A, Dutra EH, Utreja A, Uribe F, Reichenberger EJ. Dental Anomalies Associated with Craniometaphyseal Dysplasia. J Dent Res. 2014 Jun;93(6):553-8. doi: 10.1177/0022034514529304. Epub 2014 Mar 24.|Chen IP, Luxmi R, Kanaujiya J, Hao Z, Reichenberger EJ. Craniometaphyseal Dysplasia Mutations in ANKH Negatively Affect Human Induced Pluripotent Stem Cell Differentiation into Osteoclasts. Stem Cell Reports. 2017 Nov 14;9(5):1369-1376. doi: 10.1016/j.stemcr.2017.09.016. Epub 2017 Oct 19.|Kanaujiya J, Bastow E, Luxmi R, Hao Z, Zattas D, Hochstrasser M, Reichenberger EJ, Chen IP. Rapid degradation of progressive ankylosis protein (ANKH) in craniometaphyseal dysplasia. Sci Rep. 2018 Oct 24;8(1):15710. doi: 10.1038/s41598-018-34157-5.	Craniometaphyseal Dysplasia NA NA NA NA NA All	NA	NA	NA	NA	NA	NA	hyperplasia|hypertelorism|hyperostosis	NA	NA
NCT01630967	NA	NA	NA	NA	NA	NA	NA	NA	NA	NA	NA	21788033	Crawford ED, Tombal B, Miller K, Boccon-Gibod L, Schröder F, Shore N, Moul JW, Jensen JK, Olesen TK, Persson BE. A phase III extension trial with a 1-arm crossover from leuprolide to degarelix: comparison of gonadotropin-releasing hormone agonist and antagonist effect on prostate cancer. J Urol. 2011 Sep;186(3):889-97. doi: 10.1016/j.juro.2011.04.083. Epub 2011 Jul 23.	Prostate Neoplasm Degarelix NA NA NA Drug Male	NA	NA	NA	NA	NA	NA	prostatic neoplasms	NA	NA
NCT01630980	NA	NA	NA	NA	NA	NA	NA	NA	NA	NA	NA	25074070|25076495	Blanco Mejia S, Kendall CW, Viguiliouk E, Augustin LS, Ha V, Cozma AI, Mirrahimi A, Maroleanu A, Chiavaroli L, Leiter LA, de Souza RJ, Jenkins DJ, Sievenpiper JL. Effect of tree nuts on metabolic syndrome criteria: a systematic review and meta-analysis of randomised controlled trials. BMJ Open. 2014 Jul 29;4(7):e004660. doi: 10.1136/bmjopen-2013-004660. Review.|Viguiliouk E, Kendall CW, Blanco Mejia S, Cozma AI, Ha V, Mirrahimi A, Jayalath VH, Augustin LS, Chiavaroli L, Leiter LA, de Souza RJ, Jenkins DJ, Sievenpiper JL. Effect of tree nuts on glycemic control in diabetes: a systematic review and meta-analysis of randomized controlled dietary trials. PLoS One. 2014 Jul 30;9(7):e103376. doi: 10.1371/journal.pone.0103376. eCollection 2014. Review. Erratum in: PLoS One. 2014;9(9):e109224.	Cardiovascular Diseases|Diabetes|Dysglycemia|Dyslipidemia|Hypertension|Metabolic Syndrome|Obesity|Overweight|Prediabetes Tree nuts NA NA NA Other All	NA	NA	NA	NA	NA	NA	dyslipidemias|overweight|cardiovascular diseases|syndrome|metabolic syndrome	NA	NA
NCT01630993	NA	NA	NA	NA	NA	NA	NA	NA	NA	NA	NA	NA	Erickson-Owens D, Mercer J and Oh W. (2011). Umbilical Cord Milking in term infants delivered by Cesarean Section: a randomized controlled trial. J Perinatology, doi: 10.1038/jp.2011.159. [Epub ahead of print]	Anemia Umbilical Cord Milking Parallel Assignment Prevention Randomized Other Female	Milking the Umbilical Cord at Term Cesarean Birth	Interventional	Completed	Early Phase 1	2	24	NA	NA	NA
NCT01631240	NA	NA	NA	NA	NA	NA	NA	NA	NA	NA	NA	25833885|25646336|24308769|24047921|23761643	Wang CY, Carriquiry AL, Chen TC, Loria CM, Pfeiffer CM, Liu K, Sempos CT, Perrine CG, Cogswell ME. Estimating the population distribution of usual 24-hour sodium excretion from timed urine void specimens using a statistical approach accounting for correlated measurement errors. J Nutr. 2015 May;145(5):1017-24. doi: 10.3945/jn.114.206250. Epub 2015 Apr 1.|Mercado CI, Cogswell ME, Valderrama AL, Wang CY, Loria CM, Moshfegh AJ, Rhodes DG, Carriquiry AL. Difference between 24-h diet recall and urine excretion for assessing population sodium and potassium intake in adults aged 18-39 y. Am J Clin Nutr. 2015 Feb;101(2):376-86. doi: 10.3945/ajcn.113.081604. Epub 2014 Dec 17.|Perrine CG, Cogswell ME, Swanson CA, Sullivan KM, Chen TC, Carriquiry AL, Dodd KW, Caldwell KL, Wang CY. Comparison of population iodine estimates from 24-hour urine and timed-spot urine samples. Thyroid. 2014 Apr;24(4):748-57. doi: 10.1089/thy.2013.0404. Epub 2014 Mar 4.|Cogswell ME, Wang CY, Chen TC, Pfeiffer CM, Elliott P, Gillespie CD, Carriquiry AL, Sempos CT, Liu K, Perrine CG, Swanson CA, Caldwell KL, Loria CM. Validity of predictive equations for 24-h urinary sodium excretion in adults aged 18-39 y. Am J Clin Nutr. 2013 Dec;98(6):1502-13. doi: 10.3945/ajcn.113.059436. Epub 2013 Sep 18.|Wang CY, Cogswell ME, Loria CM, Chen TC, Pfeiffer CM, Swanson CA, Caldwell KL, Perrine CG, Carriquiry AL, Liu K, Sempos CT, Gillespie CD, Burt VL. Urinary excretion of sodium, potassium, and chloride, but not iodine, varies by timing of collection in a 24-hour calibration study. J Nutr. 2013 Aug;143(8):1276-82. doi: 10.3945/jn.113.175927. Epub 2013 Jun 12.	Nutrition Assessment NA NA NA NA NA All	NA	NA	NA	NA	NA	NA	NA	NA	NA
NCT01631331	NA	NA	NA	NA	NA	NA	NA	NA	NA	NA	NA	24929884	Ally MS, Aasi S, Wysong A, Teng C, Anderson E, Bailey-Healy I, Oro A, Kim J, Chang AL, Tang JY. An investigator-initiated open-label clinical trial of vismodegib as a neoadjuvant to surgery for high-risk basal cell carcinoma. J Am Acad Dermatol. 2014 Nov;71(5):904-911.e1. doi: 10.1016/j.jaad.2014.05.020. Epub 2014 Jun 11.	Basal Cell Carcinoma of the Skin|Recurrent Skin Cancer vismodegib|Mohs surgery NA NA NA Drug|Procedure All	NA	NA	NA	NA	NA	NA	carcinoma|carcinoma, basal cell|skin neoplasms	NA	NA
NCT01631682	8058765	4399186		NA		NA				0.05	ANOVA	27314560|25224026	Fricchione J, Greenberg MS, Spring J, Wood N, Mueller-Pfeiffer C, Milad MR, Pitman RK, Orr SP. Delayed extinction fails to reduce skin conductance reactivity to fear-conditioned stimuli. Psychophysiology. 2016 Sep;53(9):1343-51. doi: 10.1111/psyp.12687. Epub 2016 Jun 17.|Spring JD, Wood NE, Mueller-Pfeiffer C, Milad MR, Pitman RK, Orr SP. Prereactivation propranolol fails to reduce skin conductance reactivity to prepared fear-conditioned stimuli. Psychophysiology. 2015 Mar;52(3):407-15. doi: 10.1111/psyp.12326. Epub 2014 Sep 16.	Anxiety Disorder|Posttraumatic Stress Disorder Propranolol|Reactivation|Mifepristone|Intranasal oxytocin NA NA NA Drug|Behavioral|Drug|Drug All	Pilot Study of Pharmaceutical and Behavioral Interventions to Treat Anxiety Disorders	Interventional	Completed	Phase 4	4	186	stress disorders, post-traumatic|stress disorders, traumatic|disease|anxiety disorders	propranolol|oxytocin|mifepristone	Change From Baseline Skin Conductance Response
NCT01631682	8058765	4399188		NA		NA				0.05	ANOVA	27314560|25224026	Fricchione J, Greenberg MS, Spring J, Wood N, Mueller-Pfeiffer C, Milad MR, Pitman RK, Orr SP. Delayed extinction fails to reduce skin conductance reactivity to fear-conditioned stimuli. Psychophysiology. 2016 Sep;53(9):1343-51. doi: 10.1111/psyp.12687. Epub 2016 Jun 17.|Spring JD, Wood NE, Mueller-Pfeiffer C, Milad MR, Pitman RK, Orr SP. Prereactivation propranolol fails to reduce skin conductance reactivity to prepared fear-conditioned stimuli. Psychophysiology. 2015 Mar;52(3):407-15. doi: 10.1111/psyp.12326. Epub 2014 Sep 16.	Anxiety Disorder|Posttraumatic Stress Disorder Propranolol|Reactivation|Mifepristone|Intranasal oxytocin NA NA NA Drug|Behavioral|Drug|Drug All	Pilot Study of Pharmaceutical and Behavioral Interventions to Treat Anxiety Disorders	Interventional	Completed	Phase 4	4	186	stress disorders, post-traumatic|stress disorders, traumatic|disease|anxiety disorders	propranolol|oxytocin|mifepristone	Change From Baseline Skin Conductance Response
NCT01631682	8058765	4399185		NA		NA				0.05	ANOVA	27314560|25224026	Fricchione J, Greenberg MS, Spring J, Wood N, Mueller-Pfeiffer C, Milad MR, Pitman RK, Orr SP. Delayed extinction fails to reduce skin conductance reactivity to fear-conditioned stimuli. Psychophysiology. 2016 Sep;53(9):1343-51. doi: 10.1111/psyp.12687. Epub 2016 Jun 17.|Spring JD, Wood NE, Mueller-Pfeiffer C, Milad MR, Pitman RK, Orr SP. Prereactivation propranolol fails to reduce skin conductance reactivity to prepared fear-conditioned stimuli. Psychophysiology. 2015 Mar;52(3):407-15. doi: 10.1111/psyp.12326. Epub 2014 Sep 16.	Anxiety Disorder|Posttraumatic Stress Disorder Propranolol|Reactivation|Mifepristone|Intranasal oxytocin NA NA NA Drug|Behavioral|Drug|Drug All	Pilot Study of Pharmaceutical and Behavioral Interventions to Treat Anxiety Disorders	Interventional	Completed	Phase 4	4	186	stress disorders, post-traumatic|stress disorders, traumatic|disease|anxiety disorders	propranolol|oxytocin|mifepristone	Change From Baseline Skin Conductance Response
NCT01631682	8058765	4399187		NA		NA				0.05	ANOVA	27314560|25224026	Fricchione J, Greenberg MS, Spring J, Wood N, Mueller-Pfeiffer C, Milad MR, Pitman RK, Orr SP. Delayed extinction fails to reduce skin conductance reactivity to fear-conditioned stimuli. Psychophysiology. 2016 Sep;53(9):1343-51. doi: 10.1111/psyp.12687. Epub 2016 Jun 17.|Spring JD, Wood NE, Mueller-Pfeiffer C, Milad MR, Pitman RK, Orr SP. Prereactivation propranolol fails to reduce skin conductance reactivity to prepared fear-conditioned stimuli. Psychophysiology. 2015 Mar;52(3):407-15. doi: 10.1111/psyp.12326. Epub 2014 Sep 16.	Anxiety Disorder|Posttraumatic Stress Disorder Propranolol|Reactivation|Mifepristone|Intranasal oxytocin NA NA NA Drug|Behavioral|Drug|Drug All	Pilot Study of Pharmaceutical and Behavioral Interventions to Treat Anxiety Disorders	Interventional	Completed	Phase 4	4	186	stress disorders, post-traumatic|stress disorders, traumatic|disease|anxiety disorders	propranolol|oxytocin|mifepristone	Change From Baseline Skin Conductance Response
NCT01631695	NA	NA	NA	NA	NA	NA	NA	NA	NA	NA	NA	23835792	Ben-Israel N, Kliger M, Zuckerman G, Katz Y, Edry R. Monitoring the nociception level: a multi-parameter approach. J Clin Monit Comput. 2013 Dec;27(6):659-68. doi: 10.1007/s10877-013-9487-9. Epub 2013 Jul 9.	Pain|Postoperative Pain|Surgery NA NA NA NA NA All	NA	NA	NA	NA	NA	NA	pain, postoperative	NA	NA
NCT01631929	NA	NA	NA	NA	NA	NA	NA	NA	NA	NA	NA	10064682	Grimberg A, Cerri RW, Satin-Smith M, Cohen P. The "two bag system" for variable intravenous dextrose and fluid administration: benefits in diabetic ketoacidosis management. J Pediatr. 1999 Mar;134(3):376-8.	Diabetes|Ketoacidosis One bag|Two bags Parallel Assignment Treatment Randomized Other|Other All	Two Bag System for Hydration in Diabetes	Interventional	Terminated	N/A	2	12	ketosis|acidosis	NA	NA
NCT01631942	NA	NA	NA	NA	NA	NA	NA	NA	NA	NA	NA	NA	Waters EK, Sigh J et al.: Trombin generation is increased in plasma from healthy males who have received concizumab, an antibody against tissue factor pathway inhibitor (ExplorerTM 2); Journal of Thrombosis and Haemostasis, Abstracts 2015; 13(Suppl. S2): 1-997(AS019)	Congenital Bleeding Disorder|Haemophilia A|Healthy NNC172-2021 NA NA NA Drug Male	A Multi-centre, Open Labelled, Multiple Dosing Trial Investigating Safety, Pharmacokinetics and Pharmacodynamics of NNC 0172-2021 Administered Subcutaneously to Healthy Male Subjects and Haemophilia Subjects	Interventional	Terminated	Phase 1	3	4	blood coagulation disorders|hemostatic disorders|hemophilia a	NA	NA
NCT01632176	NA	NA	NA	NA	NA	NA	NA	NA	NA	NA	NA	27525169	Rothman EF, Wang N. A feasibility test of a brief motivational interview intervention to reduce dating abuse perpetration in a hospital setting. Psychol Violence. 2016 Jul;6(3):433-441. Epub 2016 Mar 24.	Dating Abuse|Dating Violence Brief, motivational interview and one booster session Parallel Assignment Prevention Randomized Behavioral All	A Brief Intervention	Interventional	Completed	N/A	2	36	NA	NA	NA
NCT01632189	NA	NA	NA	NA	NA	NA	NA	NA	NA	NA	NA	26442600	Di Ciano P, Guranda M, Lagzdins D, Tyndale RF, Gamaleddin I, Selby P, Boileau I, Le Foll B. Varenicline-Induced Elevation of Dopamine in Smokers: A Preliminary [(11)C]-(+)-PHNO PET Study. Neuropsychopharmacology. 2016 May;41(6):1513-20. doi: 10.1038/npp.2015.305. Epub 2015 Oct 7.	Nicotine Dependence Varenicline NA NA NA Drug All	NA	NA	NA	NA	NA	NA	tobacco use disorder	varenicline	NA
NCT01633632	NA	NA	NA	NA	NA	NA	NA	NA	NA	NA	NA	NA	Burns TL, Mayer AE, Washington-Krauth SM, Walters RW, Arouni AJ. Design and Feasibility of a Hatha Yoga Intervention for Smoking Cessation. Journal of Smoking Cessation 2014; doi:10.1017/jsc.2014.21.	Smoking Cessation Hatha yoga|Cognitive behavioral therapy Parallel Assignment Supportive Care Randomized Behavioral|Behavioral All	Hatha Yoga for Smoking Cessation	Interventional	Completed	N/A	3	67	NA	NA	NA
NCT01633996	NA	NA	NA	NA	NA	NA	NA	NA	NA	NA	NA	20692042	Yeung AS, Ameral VE, Chuzi SE, Fava M, Mischoulon D. A pilot study of acupuncture augmentation therapy in antidepressant partial and non-responders with major depressive disorder. J Affect Disord. 2011 Apr;130(1-2):285-9. doi: 10.1016/j.jad.2010.07.025. Epub 2010 Aug 6.	Depression Acupuncture NA NA NA Procedure All	NA	NA	NA	NA	NA	NA	depression	NA	NA
NCT01634022	NA	NA	NA	NA	NA	NA	NA	NA	NA	NA	NA	22521855	Mischoulon D, Brill CD, Ameral VE, Fava M, Yeung AS. A pilot study of acupuncture monotherapy in patients with major depressive disorder. J Affect Disord. 2012 Dec 10;141(2-3):469-73. doi: 10.1016/j.jad.2012.03.023. Epub 2012 Apr 21.	Depression Acupuncture NA NA NA Procedure All	NA	NA	NA	NA	NA	NA	depression	NA	NA
NCT01634464	NA	NA	NA	NA	NA	NA	NA	NA	NA	NA	NA	20205964|19132267	Santacruz A, Collado MC, García-Valdés L, Segura MT, Martín-Lagos JA, Anjos T, Martí-Romero M, Lopez RM, Florido J, Campoy C, Sanz Y. Gut microbiota composition is associated with body weight, weight gain and biochemical parameters in pregnant women. Br J Nutr. 2010 Jul;104(1):83-92. doi: 10.1017/S0007114510000176. Epub 2010 Mar 8.|Campoy C, Martín-Bautista E, García-Valdés L, Florido J, Agil A, Lorente JA, Marcos A, López-Sabater MC, Miranda-León T, Sanz Y, Molina-Font JA; grupo PREOBE. [Study of maternal nutrition and genetic on the foetal adiposity programming (The PREOBE study)]. Nutr Hosp. 2008 Nov-Dec;23(6):584-90. Spanish.	Diabetes|Obesity NA NA NA NA NA Female	NA	NA	NA	NA	NA	NA	obesity	NA	NA
NCT01634698	NA	NA	NA	NA	NA	NA	NA	NA	NA	NA	NA	21736776	Peres WA, Chaves GV, Gonçalves JC, Ramalho A, Coelho HS. Vitamin A deficiency in patients with hepatitis C virus-related chronic liver disease. Br J Nutr. 2011 Dec;106(11):1724-31. doi: 10.1017/S0007114511002145. Epub 2011 Jun 8.	Chronic Liver Disease retinyl palmitate (UNICEF, Melbourne, Australia) Crossover Assignment Diagnostic Randomized Dietary Supplement All	Relative-dose-response Test (RDR) Adaptation for Chronic Liver Disease	Interventional	Completed	N/A	2	178	liver diseases	retinol palmitate|vitamin a	NA
NCT01635309	NA	NA	NA	NA	NA	NA	NA	NA	NA	NA	NA	25902738	Sheth T, Chan M, Butler C, Chow B, Tandon V, Nagele P, Mitha A, Mrkobrada M, Szczeklik W, Faridah Y, Biccard B, Stewart LK, Heels-Ansdell D, Devereaux PJ; Coronary Computed Tomographic Angiography and Vascular Events in Noncardiac Surgery Patients Cohort Evaluation Study Investigators. Prognostic capabilities of coronary computed tomographic angiography before non-cardiac surgery: prospective cohort study. BMJ. 2015 Apr 22;350:h1907. doi: 10.1136/bmj.h1907.	Cardiovascular Disease Coronary CT Angiogram NA NA NA Other All	NA	NA	NA	NA	NA	NA	cardiovascular diseases	NA	NA
NCT01635543	NA	NA	NA	NA	NA	NA	NA	NA	NA	NA	NA	19223893|381094	Feagins LA, Kane SV. Sexual and reproductive issues for men with inflammatory bowel disease. Am J Gastroenterol. 2009 Mar;104(3):768-73. doi: 10.1038/ajg.2008.90. Epub 2009 Feb 17. Review.|Mekhjian HS, Switz DM, Melnyk CS, Rankin GB, Brooks RK. Clinical features and natural history of Crohn's disease. Gastroenterology. 1979 Oct;77(4 Pt 2):898-906.	Crohn's Disease|Peri-anal Fistulas|Sexual Dysfunction NA NA NA NA NA All	NA	NA	NA	NA	NA	NA	rectal fistula|crohn disease|fistula	NA	NA
NCT01635595	NA	NA	NA	NA	NA	NA	NA	NA	NA	NA	NA	17462405	Mattioli S, Ruffato A, Di Simone MP, Corti B, D'Errico A, Lugaresi ML, Mattioli B, D'Ovidio F. Immunopathological patterns of the stomach in adenocarcinoma of the esophagus, cardia, and gastric antrum: gastric profiles in Siewert type I and II tumors. Ann Thorac Surg. 2007 May;83(5):1814-9.	Adenocarcinoma of the Esophagus|Adenocarcinoma of the Gastric Cardia Subtotal esophagectomy and gastric pull up|Subtotal esophagectomy at the azygos vein, total gastrectomy NA NA NA Procedure|Procedure All	NA	NA	NA	NA	NA	NA	esophageal neoplasms|adenocarcinoma	NA	NA
NCT01635725	NA	NA	NA	NA	NA	NA	NA	NA	NA	NA	NA	24304940	Gerard DP, Foster DB, Raiser MW, Holden JL, Karrison TG. Validation of a new bowel preparation scale for measuring colon cleansing for colonoscopy: the chicago bowel preparation scale. Clin Transl Gastroenterol. 2013 Dec 5;4:e43. doi: 10.1038/ctg.2013.16.	Bowel Cleanliness|Bowel Rating Scale|Colonoscopy NA NA NA NA NA All	NA	NA	NA	NA	NA	NA	NA	NA	NA
NCT01635738	NA	NA	NA	NA	NA	NA	NA	NA	NA	NA	NA	20204477|20003066|18800885|16101937|15059192	Hong HJ, Kim E, Cho D, Kim TS. Differential suppression of heat-killed lactobacilli isolated from kimchi, a Korean traditional food, on airway hyper-responsiveness in mice. J Clin Immunol. 2010 May;30(3):449-58. doi: 10.1007/s10875-010-9375-8. Epub 2010 Mar 5.|Yao TC, Chang CJ, Hsu YH, Huang JL. Probiotics for allergic diseases: realities and myths. Pediatr Allergy Immunol. 2010 Sep;21(6):900-19. doi: 10.1111/j.1399-3038.2009.00955.x. Epub 2009 Dec 9. Review.|Park CW, Youn M, Jung YM, Kim H, Jeong Y, Lee HK, Kim HO, Lee I, Lee SW, Kang KH, Park YH. New functional probiotic Lactobacillus sakei probio 65 alleviates atopic symptoms in the mouse. J Med Food. 2008 Sep;11(3):405-12. doi: 10.1089/jmf.2007.0144.|Peng GC, Hsu CH. The efficacy and safety of heat-killed Lactobacillus paracasei for treatment of perennial allergic rhinitis induced by house-dust mite. Pediatr Allergy Immunol. 2005 Aug;16(5):433-8.|Wang MF, Lin HC, Wang YY, Hsu CH. Treatment of perennial allergic rhinitis with lactic acid bacteria. Pediatr Allergy Immunol. 2004 Apr;15(2):152-8.	Asthma|Atopic Dermatitis LP GMNL-133 capsule|LF GM-090 capsule|LP GMNL-133 +LF GM-090 capsule|Placebo Parallel Assignment Supportive Care Randomized Biological|Biological|Biological|Biological All	Probiotics and Allergic Diseases	Interventional	Completed	N/A	4	240	eczema|dermatitis, atopic|dermatitis	NA	NA
NCT01636661	NA	NA	NA	NA	NA	NA	NA	NA	NA	NA	NA	25413621	Gillick BT, Feyma T, Menk J, Usset M, Vaith A, Wood TJ, Worthington R, Krach LE. Safety and feasibility of transcranial direct current stimulation in pediatric hemiparesis: randomized controlled preliminary study. Phys Ther. 2015 Mar;95(3):337-49. doi: 10.2522/ptj.20130565. Epub 2014 Nov 20.	Hemiparesis tDCS Parallel Assignment Treatment Randomized Device All	Safety of Transcranial Direct Current Stimulation in Pediatric Hemiparesis	Interventional	Completed	Early Phase 1	2	13	paresis	NA	NA
NCT01636752	NA	NA	NA	NA	NA	NA	NA	NA	NA	NA	NA	27230863	Klein JP, Berger T, Schröder J, Späth C, Meyer B, Caspar F, Lutz W, Arndt A, Greiner W, Gräfe V, Hautzinger M, Fuhr K, Rose M, Nolte S, Löwe B, Anderssoni G, Vettorazzi E, Moritz S, Hohagen F. Effects of a Psychological Internet Intervention in the Treatment of Mild to Moderate Depressive Symptoms: Results of the EVIDENT Study, a Randomized Controlled Trial. Psychother Psychosom. 2016;85(4):218-28. doi: 10.1159/000445355. Epub 2016 May 27.	Mild to Moderate Depressive Symptoms Deprexis Parallel Assignment Treatment Randomized Behavioral All	Effectiveness of Internet-based Depression Treatment	Interventional	Completed	N/A	2	1013	depression	NA	NA
NCT01636960	NA	NA	NA	NA	NA	NA	NA	NA	NA	NA	NA	27087489	Yamazaki N, Uhara H, Wada H, Matsuda K, Yamamoto K, Shimamoto T, Kiyohara Y. Phase I study of pegylated interferon-alpha-2b as an adjuvant therapy in Japanese patients with malignant melanoma. J Dermatol. 2016 Oct;43(10):1146-1153. doi: 10.1111/1346-8138.13338.	Malignant Melanoma PegIFN alfa-2b NA NA NA Biological All	NA	NA	NA	NA	NA	NA	melanoma	peginterferon alfa-2b	NA
NCT01637311	NA	NA	NA	NA	NA	NA	NA	NA	NA	NA	NA	16722998|12730729|17440784|20354937|22068665|22609984	Iqbal A, Tierney B, Haider M, Salinas VK, Karu A, Turaga KK, Mittal SK, Filipi CJ. Laparoscopic re-operation for failed Heller myotomy. Dis Esophagus. 2006;19(3):193-9.|Duffy PE, Awad ZT, Filipi CJ. The laparoscopic reoperation of failed Heller myotomy. Surg Endosc. 2003 Jul;17(7):1046-9. Epub 2003 May 7.|Rakita S, Villadolid D, Kalipersad C, Thometz D, Rosemurgy A. Outcomes promote reoperative Heller myotomy for symptoms of achalasia. Surg Endosc. 2007 Oct;21(10):1709-14. Epub 2007 Apr 14.|Inoue H, Minami H, Kobayashi Y, Sato Y, Kaga M, Suzuki M, Satodate H, Odaka N, Itoh H, Kudo S. Peroral endoscopic myotomy (POEM) for esophageal achalasia. Endoscopy. 2010 Apr;42(4):265-71. doi: 10.1055/s-0029-1244080. Epub 2010 Mar 30.|von Renteln D, Inoue H, Minami H, Werner YB, Pace A, Kersten JF, Much CC, Schachschal G, Mann O, Keller J, Fuchs KH, Rösch T. Peroral endoscopic myotomy for the treatment of achalasia: a prospective single center study. Am J Gastroenterol. 2012 Mar;107(3):411-7. doi: 10.1038/ajg.2011.388. Epub 2011 Nov 8.|Ren Z, Zhong Y, Zhou P, Xu M, Cai M, Li L, Shi Q, Yao L. Perioperative management and treatment for complications during and after peroral endoscopic myotomy (POEM) for esophageal achalasia (EA) (data from 119 cases). Surg Endosc. 2012 Nov;26(11):3267-72. doi: 10.1007/s00464-012-2336-y. Epub 2012 May 19.	Esophageal Achalasia POEM NA NA NA Procedure All	NA	NA	NA	NA	NA	NA	esophageal achalasia	NA	NA
NCT01637402	NA	NA	NA	NA	NA	NA	NA	NA	NA	NA	NA	28655452	Friedlander TW, Graff JN, Zejnullahu K, Anantharaman A, Zhang L, Paz R, Premasekharan G, Russell C, Huang Y, Kim W, Aggarwal RR, Lin AM, Fong L, Alumkal JJ, Beer TM, Sharifi N, Alyamani M, Dittamore R, Small EJ, Paris PL, Ryan CJ. High-Dose Abiraterone Acetate in Men With Castration Resistant Prostate Cancer. Clin Genitourin Cancer. 2017 Dec;15(6):733-741.e1. doi: 10.1016/j.clgc.2017.05.026. Epub 2017 Jun 3.	Castration Resistant Prostate Cancer Abiraterone Acetate|Prednisone NA NA NA Drug|Drug Male	A Phase II Study of Increased-Dose Abiraterone Acetate in Patients With Castration Resistant Prostate Cancer	Interventional	Completed	Phase 2	2	41	prostatic neoplasms	prednisone|abiraterone acetate	NA
NCT01637415	NA	NA	NA	NA	NA	NA	NA	NA	NA	NA	NA	24657098|22898443|20951277|20944765	Maldonado JR, Sher Y, Ashouri JF, Hills-Evans K, Swendsen H, Lolak S, Miller AC. The "Prediction of Alcohol Withdrawal Severity Scale" (PAWSS): systematic literature review and pilot study of a new scale for the prediction of complicated alcohol withdrawal syndrome. Alcohol. 2014 Jun;48(4):375-90. doi: 10.1016/j.alcohol.2014.01.004. Epub 2014 Feb 19. Review.|Maldonado JR, Nguyen LH, Schader EM, Brooks JO 3rd. Benzodiazepine loading versus symptom-triggered treatment of alcohol withdrawal: a prospective, randomized clinical trial. Gen Hosp Psychiatry. 2012 Nov-Dec;34(6):611-7. doi: 10.1016/j.genhosppsych.2012.06.016. Epub 2012 Aug 13.|Maldonado JR. An approach to the patient with substance use and abuse. Med Clin North Am. 2010 Nov;94(6):1169-205, x-i. doi: 10.1016/j.mcna.2010.08.010. Review.|"Stern TA, Gross AF, Stern TW, Nejad SH, Maldonado JR. Current approaches to the recognition and treatment of alcohol withdrawal and delirium tremens: ""old wine in new bottles"" or ""new wine in old bottles"". Prim Care Companion J Clin Psychiatry. 2010;12(3). pii: PCC.10r00991. doi: 10.4088/PCC.10r00991ecr."	Alcohol Withdrawal Syndrome NA NA NA NA NA All	NA	NA	NA	NA	NA	NA	substance withdrawal syndrome|syndrome	NA	NA
NCT01637454	NA	NA	NA	NA	NA	NA	NA	NA	NA	NA	NA	17560680	Alessandria C, Ottobrelli A, Debernardi-Venon W, Todros L, Cerenzia MT, Martini S, Balzola F, Morgando A, Rizzetto M, Marzano A. Noradrenalin vs terlipressin in patients with hepatorenal syndrome: a prospective, randomized, unblinded, pilot study. J Hepatol. 2007 Oct;47(4):499-505. Epub 2007 May 24.	Safety and Efficacy of Terlipressin and Noradrenaline and Predictive Factors of Response in Type 2 HRS Noradrenaline|Terlipressin Parallel Assignment Treatment Randomized Drug|Drug All	TYPE 2 HEPATORENAL SYNDROME	Interventional	Completed	Phase 3	2	46	hepatorenal syndrome	norepinephrine|terlipressin	NA
NCT01637623	NA	NA	NA	NA	NA	NA	NA	NA	NA	NA	NA	29750475	Morgan BJ, Teodorescu M, Pegelow DF, Jackson ER, Schneider DL, Plante DT, Gapinski JP, Hetzel SJ, Dopp JM. Effects of losartan and allopurinol on cardiorespiratory regulation in obstructive sleep apnoea. Exp Physiol. 2018 Jul;103(7):941-955. doi: 10.1113/EP087006. Epub 2018 Jun 8.	Hypertension|Severe Obstructive Sleep Apnea (Apnea Hypopnea Index > 30 Events/Hour) Losartan|Allopurinol|Placebo Parallel Assignment Treatment Randomized Drug|Drug|Drug All	Study of Cardiovascular Disease and Obstructive Sleep Apnea	Interventional	Completed	Phase 2	3	87	apnea|hypertension|sleep apnea syndromes|cardiovascular diseases|sleep apnea, obstructive	losartan|allopurinol	NA
NCT01637688	NA	NA	NA	NA	NA	NA	NA	NA	NA	NA	NA	18534230	Burks W, Jones SM, Berseth CL, Harris C, Sampson HA, Scalabrin DM. Hypoallergenicity and effects on growth and tolerance of a new amino acid-based formula with docosahexaenoic acid and arachidonic acid. J Pediatr. 2008 Aug;153(2):266-71. doi: 10.1016/j.jpeds.2008.02.043. Epub 2008 Apr 9.	Cow Milk Allergy Comparison of treatment with different amino acid formulas NA NA NA Dietary Supplement All	NA	NA	NA	NA	NA	NA	hypersensitivity|milk hypersensitivity	NA	NA
NCT01637818	NA	NA	NA	NA	NA	NA	NA	NA	NA	NA	NA	17094166	Frey DM, Wildisen A, Hamel CT, Zuber M, Oertli D, Metzger J. Randomized clinical trial of Lichtenstein's operation versus mesh plug for inguinal hernia repair. Br J Surg. 2007 Jan;94(1):36-41.	Inguinal Hernia Lichtenstein's operation|Mesh Plug Repair|Opiate|Paracetamol|non-steroidal anti-inflammatory drug Parallel Assignment Treatment Randomized Procedure|Procedure|Drug|Drug|Drug All	Long-term Follow-up of Lichtenstein's Operation Versus Mesh Plug Repair	Interventional	Completed	N/A	2	594	hernia, inguinal|hernia	acetaminophen|anti-inflammatory agents, non-steroidal|anti-inflammatory agents	NA
NCT01637935	8058043	4398774	Hazard Ratio (HR)	1.1		NA	0.85	1.42	95	NA		21447663|26197187	Lewis JD, Ferrara A, Peng T, Hedderson M, Bilker WB, Quesenberry CP Jr, Vaughn DJ, Nessel L, Selby J, Strom BL. Risk of bladder cancer among diabetic patients treated with pioglitazone: interim report of a longitudinal cohort study. Diabetes Care. 2011 Apr;34(4):916-22. doi: 10.2337/dc10-1068.|Lewis JD, Habel LA, Quesenberry CP, Strom BL, Peng T, Hedderson MM, Ehrlich SF, Mamtani R, Bilker W, Vaughn DJ, Nessel L, Van Den Eeden SK, Ferrara A. Pioglitazone Use and Risk of Bladder Cancer and Other Common Cancers in Persons With Diabetes. JAMA. 2015 Jul 21;314(3):265-77. doi: 10.1001/jama.2015.7996.	Bladder Cancer|Diabetes Pioglitazone NA NA NA Drug All	NA	NA	NA	NA	NA	NA	urinary bladder neoplasms|diabetes mellitus	pioglitazone	Incident Diagnosis of Bladder Cancer by Cumulative Dose of Pioglitazone (10 Year Analysis)
NCT01637935	8058043	4398775	Hazard Ratio (HR)	0.9		NA	0.69	1.16	95	NA		21447663|26197187	Lewis JD, Ferrara A, Peng T, Hedderson M, Bilker WB, Quesenberry CP Jr, Vaughn DJ, Nessel L, Selby J, Strom BL. Risk of bladder cancer among diabetic patients treated with pioglitazone: interim report of a longitudinal cohort study. Diabetes Care. 2011 Apr;34(4):916-22. doi: 10.2337/dc10-1068.|Lewis JD, Habel LA, Quesenberry CP, Strom BL, Peng T, Hedderson MM, Ehrlich SF, Mamtani R, Bilker W, Vaughn DJ, Nessel L, Van Den Eeden SK, Ferrara A. Pioglitazone Use and Risk of Bladder Cancer and Other Common Cancers in Persons With Diabetes. JAMA. 2015 Jul 21;314(3):265-77. doi: 10.1001/jama.2015.7996.	Bladder Cancer|Diabetes Pioglitazone NA NA NA Drug All	NA	NA	NA	NA	NA	NA	urinary bladder neoplasms|diabetes mellitus	pioglitazone	Incident Diagnosis of Bladder Cancer by Cumulative Dose of Pioglitazone (10 Year Analysis)
NCT01637935	8058043	4398773	Hazard Ratio (HR)	1.07		NA	0.79	1.44	95	NA		21447663|26197187	Lewis JD, Ferrara A, Peng T, Hedderson M, Bilker WB, Quesenberry CP Jr, Vaughn DJ, Nessel L, Selby J, Strom BL. Risk of bladder cancer among diabetic patients treated with pioglitazone: interim report of a longitudinal cohort study. Diabetes Care. 2011 Apr;34(4):916-22. doi: 10.2337/dc10-1068.|Lewis JD, Habel LA, Quesenberry CP, Strom BL, Peng T, Hedderson MM, Ehrlich SF, Mamtani R, Bilker W, Vaughn DJ, Nessel L, Van Den Eeden SK, Ferrara A. Pioglitazone Use and Risk of Bladder Cancer and Other Common Cancers in Persons With Diabetes. JAMA. 2015 Jul 21;314(3):265-77. doi: 10.1001/jama.2015.7996.	Bladder Cancer|Diabetes Pioglitazone NA NA NA Drug All	NA	NA	NA	NA	NA	NA	urinary bladder neoplasms|diabetes mellitus	pioglitazone	Incident Diagnosis of Bladder Cancer by Cumulative Dose of Pioglitazone (10 Year Analysis)
NCT01637935	8058044	4398778	Hazard Ratio (HR)	0.88		NA	0.68	1.16	95	NA		21447663|26197187	Lewis JD, Ferrara A, Peng T, Hedderson M, Bilker WB, Quesenberry CP Jr, Vaughn DJ, Nessel L, Selby J, Strom BL. Risk of bladder cancer among diabetic patients treated with pioglitazone: interim report of a longitudinal cohort study. Diabetes Care. 2011 Apr;34(4):916-22. doi: 10.2337/dc10-1068.|Lewis JD, Habel LA, Quesenberry CP, Strom BL, Peng T, Hedderson MM, Ehrlich SF, Mamtani R, Bilker W, Vaughn DJ, Nessel L, Van Den Eeden SK, Ferrara A. Pioglitazone Use and Risk of Bladder Cancer and Other Common Cancers in Persons With Diabetes. JAMA. 2015 Jul 21;314(3):265-77. doi: 10.1001/jama.2015.7996.	Bladder Cancer|Diabetes Pioglitazone NA NA NA Drug All	NA	NA	NA	NA	NA	NA	urinary bladder neoplasms|diabetes mellitus	pioglitazone	Incident Diagnosis of Bladder Cancer by Duration of Pioglitazone Therapy (10 Year Analysis)
NCT01637935	8058044	4398776	Hazard Ratio (HR)	1.16		NA	0.87	1.54	95	NA		21447663|26197187	Lewis JD, Ferrara A, Peng T, Hedderson M, Bilker WB, Quesenberry CP Jr, Vaughn DJ, Nessel L, Selby J, Strom BL. Risk of bladder cancer among diabetic patients treated with pioglitazone: interim report of a longitudinal cohort study. Diabetes Care. 2011 Apr;34(4):916-22. doi: 10.2337/dc10-1068.|Lewis JD, Habel LA, Quesenberry CP, Strom BL, Peng T, Hedderson MM, Ehrlich SF, Mamtani R, Bilker W, Vaughn DJ, Nessel L, Van Den Eeden SK, Ferrara A. Pioglitazone Use and Risk of Bladder Cancer and Other Common Cancers in Persons With Diabetes. JAMA. 2015 Jul 21;314(3):265-77. doi: 10.1001/jama.2015.7996.	Bladder Cancer|Diabetes Pioglitazone NA NA NA Drug All	NA	NA	NA	NA	NA	NA	urinary bladder neoplasms|diabetes mellitus	pioglitazone	Incident Diagnosis of Bladder Cancer by Duration of Pioglitazone Therapy (10 Year Analysis)
NCT01637935	8058044	4398777	Hazard Ratio (HR)	1.03		NA	0.8	1.33	95	NA		21447663|26197187	Lewis JD, Ferrara A, Peng T, Hedderson M, Bilker WB, Quesenberry CP Jr, Vaughn DJ, Nessel L, Selby J, Strom BL. Risk of bladder cancer among diabetic patients treated with pioglitazone: interim report of a longitudinal cohort study. Diabetes Care. 2011 Apr;34(4):916-22. doi: 10.2337/dc10-1068.|Lewis JD, Habel LA, Quesenberry CP, Strom BL, Peng T, Hedderson MM, Ehrlich SF, Mamtani R, Bilker W, Vaughn DJ, Nessel L, Van Den Eeden SK, Ferrara A. Pioglitazone Use and Risk of Bladder Cancer and Other Common Cancers in Persons With Diabetes. JAMA. 2015 Jul 21;314(3):265-77. doi: 10.1001/jama.2015.7996.	Bladder Cancer|Diabetes Pioglitazone NA NA NA Drug All	NA	NA	NA	NA	NA	NA	urinary bladder neoplasms|diabetes mellitus	pioglitazone	Incident Diagnosis of Bladder Cancer by Duration of Pioglitazone Therapy (10 Year Analysis)
NCT01637935	8058045	4398779	Hazard Ratio (HR)	1.2		NA	0.83	1.75	95	NA		21447663|26197187	Lewis JD, Ferrara A, Peng T, Hedderson M, Bilker WB, Quesenberry CP Jr, Vaughn DJ, Nessel L, Selby J, Strom BL. Risk of bladder cancer among diabetic patients treated with pioglitazone: interim report of a longitudinal cohort study. Diabetes Care. 2011 Apr;34(4):916-22. doi: 10.2337/dc10-1068.|Lewis JD, Habel LA, Quesenberry CP, Strom BL, Peng T, Hedderson MM, Ehrlich SF, Mamtani R, Bilker W, Vaughn DJ, Nessel L, Van Den Eeden SK, Ferrara A. Pioglitazone Use and Risk of Bladder Cancer and Other Common Cancers in Persons With Diabetes. JAMA. 2015 Jul 21;314(3):265-77. doi: 10.1001/jama.2015.7996.	Bladder Cancer|Diabetes Pioglitazone NA NA NA Drug All	NA	NA	NA	NA	NA	NA	urinary bladder neoplasms|diabetes mellitus	pioglitazone	Incident Diagnosis of Bladder Cancer by Time Since Starting Pioglitazone (10 Year Analysis)
NCT01637935	8058045	4398781	Hazard Ratio (HR)	0.89		NA	0.71	1.12	95	NA		21447663|26197187	Lewis JD, Ferrara A, Peng T, Hedderson M, Bilker WB, Quesenberry CP Jr, Vaughn DJ, Nessel L, Selby J, Strom BL. Risk of bladder cancer among diabetic patients treated with pioglitazone: interim report of a longitudinal cohort study. Diabetes Care. 2011 Apr;34(4):916-22. doi: 10.2337/dc10-1068.|Lewis JD, Habel LA, Quesenberry CP, Strom BL, Peng T, Hedderson MM, Ehrlich SF, Mamtani R, Bilker W, Vaughn DJ, Nessel L, Van Den Eeden SK, Ferrara A. Pioglitazone Use and Risk of Bladder Cancer and Other Common Cancers in Persons With Diabetes. JAMA. 2015 Jul 21;314(3):265-77. doi: 10.1001/jama.2015.7996.	Bladder Cancer|Diabetes Pioglitazone NA NA NA Drug All	NA	NA	NA	NA	NA	NA	urinary bladder neoplasms|diabetes mellitus	pioglitazone	Incident Diagnosis of Bladder Cancer by Time Since Starting Pioglitazone (10 Year Analysis)
NCT01637935	8058045	4398780	Hazard Ratio (HR)	1.21		NA	0.93	1.59	95	NA		21447663|26197187	Lewis JD, Ferrara A, Peng T, Hedderson M, Bilker WB, Quesenberry CP Jr, Vaughn DJ, Nessel L, Selby J, Strom BL. Risk of bladder cancer among diabetic patients treated with pioglitazone: interim report of a longitudinal cohort study. Diabetes Care. 2011 Apr;34(4):916-22. doi: 10.2337/dc10-1068.|Lewis JD, Habel LA, Quesenberry CP, Strom BL, Peng T, Hedderson MM, Ehrlich SF, Mamtani R, Bilker W, Vaughn DJ, Nessel L, Van Den Eeden SK, Ferrara A. Pioglitazone Use and Risk of Bladder Cancer and Other Common Cancers in Persons With Diabetes. JAMA. 2015 Jul 21;314(3):265-77. doi: 10.1001/jama.2015.7996.	Bladder Cancer|Diabetes Pioglitazone NA NA NA Drug All	NA	NA	NA	NA	NA	NA	urinary bladder neoplasms|diabetes mellitus	pioglitazone	Incident Diagnosis of Bladder Cancer by Time Since Starting Pioglitazone (10 Year Analysis)
NCT01637935	8058046	4398783	Cox Proportional Hazard	1.1		NA	0.92	1.31	95	NA		21447663|26197187	Lewis JD, Ferrara A, Peng T, Hedderson M, Bilker WB, Quesenberry CP Jr, Vaughn DJ, Nessel L, Selby J, Strom BL. Risk of bladder cancer among diabetic patients treated with pioglitazone: interim report of a longitudinal cohort study. Diabetes Care. 2011 Apr;34(4):916-22. doi: 10.2337/dc10-1068.|Lewis JD, Habel LA, Quesenberry CP, Strom BL, Peng T, Hedderson MM, Ehrlich SF, Mamtani R, Bilker W, Vaughn DJ, Nessel L, Van Den Eeden SK, Ferrara A. Pioglitazone Use and Risk of Bladder Cancer and Other Common Cancers in Persons With Diabetes. JAMA. 2015 Jul 21;314(3):265-77. doi: 10.1001/jama.2015.7996.	Bladder Cancer|Diabetes Pioglitazone NA NA NA Drug All	NA	NA	NA	NA	NA	NA	urinary bladder neoplasms|diabetes mellitus	pioglitazone	Incident Diagnosis of Bladder Cancer (10-year Analysis)
NCT01637935	8058046	4398782	Cox Proportional Hazard	1.06		NA	0.89	1.26	95	NA		21447663|26197187	Lewis JD, Ferrara A, Peng T, Hedderson M, Bilker WB, Quesenberry CP Jr, Vaughn DJ, Nessel L, Selby J, Strom BL. Risk of bladder cancer among diabetic patients treated with pioglitazone: interim report of a longitudinal cohort study. Diabetes Care. 2011 Apr;34(4):916-22. doi: 10.2337/dc10-1068.|Lewis JD, Habel LA, Quesenberry CP, Strom BL, Peng T, Hedderson MM, Ehrlich SF, Mamtani R, Bilker W, Vaughn DJ, Nessel L, Van Den Eeden SK, Ferrara A. Pioglitazone Use and Risk of Bladder Cancer and Other Common Cancers in Persons With Diabetes. JAMA. 2015 Jul 21;314(3):265-77. doi: 10.1001/jama.2015.7996.	Bladder Cancer|Diabetes Pioglitazone NA NA NA Drug All	NA	NA	NA	NA	NA	NA	urinary bladder neoplasms|diabetes mellitus	pioglitazone	Incident Diagnosis of Bladder Cancer (10-year Analysis)
NCT01638377	NA	NA	NA	NA	NA	NA	NA	NA	NA	NA	NA	8628042	Ware J Jr, Kosinski M, Keller SD. A 12-Item Short-Form Health Survey: construction of scales and preliminary tests of reliability and validity. Med Care. 1996 Mar;34(3):220-33.	Alcohol Dependence Naltrexone|Control Parallel Assignment Treatment Randomized Drug|Drug All	Pharmacotherapy for Alcohol Dependence in Convicted Drinking Drivers	Interventional	Terminated	Phase 4	2	2	alcoholism	naltrexone	NA
NCT01639040	NA	NA	NA	NA	NA	NA	NA	NA	NA	NA	NA	25006719	Beck LA, Thaçi D, Hamilton JD, Graham NM, Bieber T, Rocklin R, Ming JE, Ren H, Kao R, Simpson E, Ardeleanu M, Weinstein SP, Pirozzi G, Guttman-Yassky E, Suárez-Fariñas M, Hager MD, Stahl N, Yancopoulos GD, Radin AR. Dupilumab treatment in adults with moderate-to-severe atopic dermatitis. N Engl J Med. 2014 Jul 10;371(2):130-9. doi: 10.1056/NEJMoa1314768.	Atopic Dermatitis Dupilumab|Placebo (for Dupilumab)|Topical Corticosteroid (TCS) Parallel Assignment Treatment Randomized Drug|Drug|Other All	Study to Assess the Safety of Dupilumab (REGN668/SAR231893) Administered Concomitantly With Topical Corticosteroids (TCS) in Patients With Moderate-to-severe Atopic Dermatitis (AD)	Interventional	Completed	Phase 2	2	31	dermatitis, atopic|dermatitis|eczema	antibodies, monoclonal	NA
NCT01639066	NA	NA	NA	NA	NA	NA	NA	NA	NA	NA	NA	25800784	Lim YS, Yoo BC, Byun KS, Kwon SY, Kim YJ, An J, Lee HC, Lee YS. Tenofovir monotherapy versus tenofovir and entecavir combination therapy in adefovir-resistant chronic hepatitis B patients with multiple drug failure: results of a randomised trial. Gut. 2016 Jun;65(6):1042-51. doi: 10.1136/gutjnl-2014-308435. Epub 2015 Mar 23.	Chronic Viral Hepatitis B Without Delta-agent Tenofovir|Entecavir|Tenofovir Parallel Assignment Treatment Randomized Drug|Drug|Drug All	Tenofovir Plus Entecavir vs. Tenofovir in Adefovir-Resistant Chronic Hepatitis B	Interventional	Completed	Phase 4	2	102	hepatitis|hepatitis b|hepatitis a|hepatitis b, chronic	tenofovir|entecavir	NA
NCT01639092	NA	NA	NA	NA	NA	NA	NA	NA	NA	NA	NA	25596179	Lim YS, Byun KS, Yoo BC, Kwon SY, Kim YJ, An J, Lee HC, Lee YS. Tenofovir monotherapy versus tenofovir and entecavir combination therapy in patients with entecavir-resistant chronic hepatitis B with multiple drug failure: results of a randomised trial. Gut. 2016 May;65(5):852-60. doi: 10.1136/gutjnl-2014-308353. Epub 2015 Jan 16.	Chronic Viral Hepatitis B Without Delta-agent Tenofovir|Tenofovir|Entecavir Parallel Assignment Treatment Randomized Drug|Drug|Drug All	Tenofovir vs. Tenofovir Plus Entecavir in Entecavir-Resistant Chronic Hepatitis B	Interventional	Completed	Phase 4	2	88	hepatitis|hepatitis a|hepatitis b, chronic|hepatitis b	tenofovir|entecavir	NA
NCT01639170	NA	NA	NA	NA	NA	NA	NA	NA	NA	NA	NA	10950010|19851274|14048004|9248983|10823456|9012426|8092019|8372757	Tang CL, Yeong KY, Nyam DC, Eu KW, Ho YH, Leong AF, Tsang CB, Seow-Choen F. Postoperative intra-abdominal free gas after open colorectal resection. Dis Colon Rectum. 2000 Aug;43(8):1116-20.|"Hope WW, Heniford BT, Norton HJ, Lincourt AE, Teigland CM, Kercher KW. Duration and clinical significance of radiographically detected ""free air"" after laparoscopic nephrectomy. Surg Laparosc Endosc Percutan Tech. 2009 Oct;19(5):415-8. doi: 10.1097/SLE.0b013e3181b6bff3."|BRYANT LR, WIOT JF, KLOECKER RJ. A STUDY OF THE FACTORS AFFECTING THE INCIDENCE AND DURATION OF POSTOPERATIVE PNEUMOPERITONEUM. Surg Gynecol Obstet. 1963 Aug;117:145-50.|Nielsen KT, Lund L, Larsen LP, Knudsen P. Duration of postoperative pneumoperitoneum. Eur J Surg. 1997 Jul;163(7):501-3. Erratum in: Eur J Surg 1997 Nov;163(11):880.|Gayer G, Jonas T, Apter S, Amitai M, Shabtai M, Hertz M. Postoperative pneumoperitoneum as detected by CT: prevalence, duration, and relevant factors affecting its possible significance. Abdom Imaging. 2000 May-Jun;25(3):301-5.|Schauer PR, Page CP, Ghiatas AA, Miller JE, Schwesinger WH, Sirinek KR. Incidence and significance of subdiaphragmatic air following laparoscopic cholecystectomy. Am Surg. 1997 Feb;63(2):132-6.|Millitz K, Moote DJ, Sparrow RK, Girotti MJ, Holliday RL, McLarty TD. Pneumoperitoneum after laparoscopic cholecystectomy: frequency and duration as seen on upright chest radiographs. AJR Am J Roentgenol. 1994 Oct;163(4):837-9.|Earls JP, Dachman AH, Colon E, Garrett MG, Molloy M. Prevalence and duration of postoperative pneumoperitoneum: sensitivity of CT vs left lateral decubitus radiography. AJR Am J Roentgenol. 1993 Oct;161(4):781-5.	Prediction of Gastrointestinal Perforation chest radiograph NA NA NA Radiation All	NA	NA	NA	NA	NA	NA	NA	NA	NA
NCT01639859	NA	NA	NA	NA	NA	NA	NA	NA	NA	NA	NA	27553936	Rouvière O, Melodelima C, Hoang Dinh A, Bratan F, Pagnoux G, Sanzalone T, Crouzet S, Colombel M, Mège-Lechevallier F, Souchon R. Stiffness of benign and malignant prostate tissue measured by shear-wave elastography: a preliminary study. Eur Radiol. 2017 May;27(5):1858-1866. doi: 10.1007/s00330-016-4534-9. Epub 2016 Aug 23.	Cancer of Prostate Elastography NA NA NA Other Male	NA	NA	NA	NA	NA	NA	prostatic neoplasms	NA	NA
NCT01640002	NA	NA	NA	NA	NA	NA	NA	NA	NA	NA	NA	17482910|20189229	Castro NM, Rodrigues W Jr, Freitas DM, Muniz A, Oliveira P, Carvalho EM. Urinary symptoms associated with human T-cell lymphotropic virus type I infection: evidence of urinary manifestations in large group of HTLV-I carriers. Urology. 2007 May;69(5):813-8.|Oliveira P, Castro NM, Muniz AL, Tanajura D, Brandão JC, Porto AF, Carvalho EM. Prevalence of erectile dysfunction in HTLV-1-infected patients and its association with overactive bladder. Urology. 2010 May;75(5):1100-3. doi: 10.1016/j.urology.2009.11.041. Epub 2010 Feb 26.	Overactive Bladder Associated With HTLV-1 Propantheline Bromide|Placebo Parallel Assignment Treatment Randomized Drug|Drug All	A Randomized, Placebo-Controlled Study to Assess the Efficacy of Propantheline for the Treatment of Overactive Bladder	Interventional	Unknown status	Phase 1	2	42	urinary bladder, overactive	propantheline|bromides	NA
NCT01640067	NA	NA	NA	NA	NA	NA	NA	NA	NA	NA	NA	25889343	Mazzini L, Gelati M, Profico DC, Sgaravizzi G, Projetti Pensi M, Muzi G, Ricciolini C, Rota Nodari L, Carletti S, Giorgi C, Spera C, Domenico F, Bersano E, Petruzzelli F, Cisari C, Maglione A, Sarnelli MF, Stecco A, Querin G, Masiero S, Cantello R, Ferrari D, Zalfa C, Binda E, Visioli A, Trombetta D, Novelli A, Torres B, Bernardini L, Carriero A, Prandi P, Servo S, Cerino A, Cima V, Gaiani A, Nasuelli N, Massara M, Glass J, Sorarù G, Boulis NM, Vescovi AL. Human neural stem cell transplantation in ALS: initial results from a phase I trial. J Transl Med. 2015 Jan 27;13:17. doi: 10.1186/s12967-014-0371-2.	Amyotrophic Lateral Sclerosis Human Neural Stem Cells NA NA NA Biological All	NA	NA	NA	NA	NA	NA	sclerosis|motor neuron disease|amyotrophic lateral sclerosis	NA	NA
NCT01640652	NA	NA	NA	NA	NA	NA	NA	NA	NA	NA	NA	25982025	Marsay L, Dold C, Green CA, Rollier CS, Norheim G, Sadarangani M, Shanyinde M, Brehony C, Thompson AJ, Sanders H, Chan H, Haworth K, Derrick JP, Feavers IM, Maiden MC, Pollard AJ. A novel meningococcal outer membrane vesicle vaccine with constitutive expression of FetA: A phase I clinical trial. J Infect. 2015 Sep;71(3):326-37. doi: 10.1016/j.jinf.2015.05.006. Epub 2015 May 15.	Serogroup B Meningococcal Disease MenPF-1. NA NA NA Biological All	MenPF-1 - A New Vaccine Against Meningococcal Disease	Interventional	Unknown status	Phase 1	2	52	meningococcal infections	NA	NA
NCT01640704	NA	NA	NA	NA	NA	NA	NA	NA	NA	NA	NA	22130350	Gandhi TK, Seger AC, Overhage JM, Murray MD, Hope C, Fiskio J, Teal E, Bates DW. Outpatient adverse drug events identified by screening electronic health records. J Patient Saf. 2010 Jun;6(2):91-6. doi: 10.1097/PTS.0b013e3181dcae06.	Hypertension Computerized reminders about treatment guidelines to providers who care for hypertensive patients NA NA NA Behavioral All	NA	NA	NA	NA	NA	NA	hypertension	NA	NA
NCT01641146	NA	NA	NA	NA	NA	NA	NA	NA	NA	NA	NA	22538773|23763412	Glover DA, Williams JK, Kisler KA. Using novel methods to examine stress among HIV-positive African American men who have sex with men and women. J Behav Med. 2013 Jun;36(3):283-94. doi: 10.1007/s10865-012-9421-5. Epub 2012 Apr 27.|Williams JK, Glover DA, Wyatt GE, Kisler K, Liu H, Zhang M. A sexual risk and stress reduction intervention designed for HIV-positive bisexual African American men with childhood sexual abuse histories. Am J Public Health. 2013 Aug;103(8):1476-84. doi: 10.2105/AJPH.2012.301121. Epub 2013 Jun 13.	Depression|HIV|Posttraumatic Stress Disorder Enhanced Sexual Health Intervention for Men (ES-HIM)|Health Promotion (HP) Comparison Arm Parallel Assignment Prevention Randomized Behavioral|Behavioral Male	An HIV Intervention for Black Men at Risk - The Enhanced Sexual Health Intervention for Men (ES-HIM)	Interventional	Completed	Phase 2	2	118	stress disorders, post-traumatic	NA	NA
NCT01641640	8057498	4398519		NA		NA				0.001	Binomial exact test	23607594|24316172	Lawitz E, Mangia A, Wyles D, Rodriguez-Torres M, Hassanein T, Gordon SC, Schultz M, Davis MN, Kayali Z, Reddy KR, Jacobson IM, Kowdley KV, Nyberg L, Subramanian GM, Hyland RH, Arterburn S, Jiang D, McNally J, Brainard D, Symonds WT, McHutchison JG, Sheikh AM, Younossi Z, Gane EJ. Sofosbuvir for previously untreated chronic hepatitis C infection. N Engl J Med. 2013 May 16;368(20):1878-87. doi: 10.1056/NEJMoa1214853. Epub 2013 Apr 23.|Younossi ZM, Stepanova M, Henry L, Gane E, Jacobson IM, Lawitz E, Nelson D, Gerber L, Nader F, Hunt S. Effects of sofosbuvir-based treatment, with and without interferon, on outcome and productivity of patients with chronic hepatitis C. Clin Gastroenterol Hepatol. 2014 Aug;12(8):1349-59.e13. doi: 10.1016/j.cgh.2013.11.032. Epub 2013 Dec 6.	Chronic Hepatitis C Sofosbuvir|RBV|PEG NA NA NA Drug|Drug|Drug All	NA	NA	NA	NA	NA	NA	hepatitis c, chronic|hepatitis c	ribavirin|sofosbuvir	Percentage of Participants Achieving Sustained Virologic Response (SVR)12
NCT01641705	NA	NA	NA	NA	NA	NA	NA	NA	NA	NA	NA	21097117	Faria AD, Lopes AJ, Jansen JM, Pinheiro GC, Melo PL. Diagnostic performance of the Forced Oscillation Technique in the detection of early respiratory changes in rheumatoid arthritis. Annu Int Conf IEEE Eng Med Biol Soc. 2010;2010:6034-7. doi: 10.1109/IEMBS.2010.5627605.	Rheumatoid Arthritis NA NA NA NA NA All	NA	NA	NA	NA	NA	NA	arthritis, rheumatoid|arthritis	NA	NA
NCT01642238	NA	NA	NA	NA	NA	NA	NA	NA	NA	NA	NA	25104302	Zafar MU, Vorchheimer DA, Tewar MP, Giannarelli C, Crippa M, Sartori S, Rodriguez D, Baber U, Mehran R, Badimon JJ. Ticagrelor reduces thrombus formation more than clopidogrel, even when co-administered with bivalirudin. Thromb Haemost. 2014 Nov;112(5):1069-70. doi: 10.1160/TH14-03-0269. Epub 2014 Aug 7.	Acute Coronary Syndrome Ticagrelor + ASA + Bivalirudin|Clopidogrel + ASA + Bivalirudin Crossover Assignment Treatment Randomized Drug|Drug All	Antithrombotic Effects of Ticagrelor Versus Clopidogrel	Interventional	Completed	Phase 4	2	15	acute coronary syndrome	clopidogrel|aspirin|ticagrelor|hirudins|bivalirudin	NA
NCT01642511	NA	NA	NA	NA	NA	NA	NA	NA	NA	NA	NA	22956005	Qiu PF, Liu JJ, Liu YB, Yang GR, Sun X, Wang YS. A modified technology could significantly improve the visualization rate of the internal mammary sentinel lymph nodes in breast cancer patients. Breast Cancer Res Treat. 2012 Nov;136(1):319-21. doi: 10.1007/s10549-012-2203-5. Epub 2012 Sep 6.	Breast Cancer 99mTc-labeled Sulfur Colloid|Axillary Sentinel Lymph Node Biopsy|Methylthioninium|Lymphoscintigraphy|Axillary Lymph Node Dissection|Internal Mammary Sentinel Lymph Node Biopsy NA NA NA Radiation|Procedure|Drug|Device|Procedure|Procedure Female	Internal Mammary Sentinel Lymph Node Biopsy in Early Breast Cancer Patients With Clinically Axillary Node -Negative	Interventional	Completed	Phase 2	2	407	breast neoplasms	NA	NA
NCT01642654	NA	NA	NA	NA	NA	NA	NA	NA	NA	NA	NA	15677836	Cress ME, Buchner DM, Prohaska T, Rimmer J, Brown M, Macera C, Dipietro L, Chodzko-Zajko W. Best practices for physical activity programs and behavior counseling in older adult populations. J Aging Phys Act. 2005 Jan;13(1):61-74. Review.	Elderly Women Exercise|Educational lectures Parallel Assignment Treatment Randomized Other|Other Female	Water Exercise and Vascular Function in Elderly	Interventional	Completed	N/A	2	40	NA	NA	NA
NCT01643187	NA	NA	NA	NA	NA	NA	NA	NA	NA	NA	NA	12036814|NA|NA	Brown KH, Peerson JM, Rivera J, Allen LH. Effect of supplemental zinc on the growth and serum zinc concentrations of prepubertal children: a meta-analysis of randomized controlled trials. Am J Clin Nutr. 2002 Jun;75(6):1062-71.|Ministry of Social Health and Public Assistance et al. Micronutrient National Survey. Guatemala MSPAS 56pp. 2011|Ministry of Public Health and Social Assistance. Maternal Infant Health Survey. Guatemala, MSPAS, 634 pp. 2010	Malnutrition Beverage fortified with 21 vitamins and minerals|Lactose-free milk Parallel Assignment Treatment Randomized Dietary Supplement|Dietary Supplement All	Comparison of the Effect of Two Treatments on the Nutritional and Micronutrient Status of Malnourished Children	Interventional	Unknown status	Phase 2	2	1000	malnutrition	vitamins	NA
NCT01643330	NA	NA	NA	NA	NA	NA	NA	NA	NA	NA	NA	26803443	Greenberg B, Butler J, Felker GM, Ponikowski P, Voors AA, Desai AS, Barnard D, Bouchard A, Jaski B, Lyon AR, Pogoda JM, Rudy JJ, Zsebo KM. Calcium upregulation by percutaneous administration of gene therapy in patients with cardiac disease (CUPID 2): a randomised, multinational, double-blind, placebo-controlled, phase 2b trial. Lancet. 2016 Mar 19;387(10024):1178-86. doi: 10.1016/S0140-6736(16)00082-9. Epub 2016 Jan 21.	Cardiomyopathies|Heart Failure|Ischemic Cardiomyopathy|Non-ischemic Cardiomyopathy AAV1/SERCA2a (MYDICAR)|Placebo Parallel Assignment Treatment Randomized Genetic|Genetic All	A Study of Genetically Targeted Enzyme Replacement Therapy for Advanced Heart Failure	Interventional	Completed	Phase 2	2	250	cardiomyopathies|heart failure	NA	NA
NCT01643382	NA	NA	NA	NA	NA	NA	NA	NA	NA	NA	NA	27423055	Parekh J, Roll GR, Wisel S, Rushakoff RJ, Hirose R. Effect of moderately intense perioperative glucose control on renal allograft function: a pilot randomized controlled trial in renal transplantation. Clin Transplant. 2016 Oct;30(10):1242-1249. doi: 10.1111/ctr.12811. Epub 2016 Sep 24.	Diabetes|End Stage Renal Disease Insulin|Insulin, Asp(B28)- Parallel Assignment Prevention Randomized Drug|Drug All	Hyperglycemia in Renal Transplantation	Interventional	Completed	N/A	2	60	kidney failure, chronic|kidney diseases	insulin, globin zinc|insulin	NA
NCT01644227	NA	NA	NA	NA	NA	NA	NA	NA	NA	NA	NA	23888200	Mukka SS, Mahmood SS, Sjödén GO, Sayed-Noor AS. Dual mobility cups for preventing early hip arthroplasty dislocation in patients at risk: experience in a county hospital. Orthop Rev (Pavia). 2013 Jun 11;5(2):48-51. doi: 10.4081/or.2013.e10. Print 2013 Jun 7.	Femoral Neck Fracture|Osteoarthritis NA NA NA NA NA All	NA	NA	NA	NA	NA	NA	femoral neck fractures|joint dislocations	NA	NA
NCT01644279	NA	NA	NA	NA	NA	NA	NA	NA	NA	NA	NA	22681576|22389725|22015325|25593902|27447862	Joseph AM, Adhihetty PJ, Buford TW, Wohlgemuth SE, Lees HA, Nguyen LM, Aranda JM, Sandesara BD, Pahor M, Manini TM, Marzetti E, Leeuwenburgh C. The impact of aging on mitochondrial function and biogenesis pathways in skeletal muscle of sedentary high- and low-functioning elderly individuals. Aging Cell. 2012 Oct;11(5):801-9. doi: 10.1111/j.1474-9726.2012.00844.x. Epub 2012 Jul 9.|Marzetti E, Lees HA, Manini TM, Buford TW, Aranda JM Jr, Calvani R, Capuani G, Marsiske M, Lott DJ, Vandenborne K, Bernabei R, Pahor M, Leeuwenburgh C, Wohlgemuth SE. Skeletal muscle apoptotic signaling predicts thigh muscle volume and gait speed in community-dwelling older persons: an exploratory study. PLoS One. 2012;7(2):e32829. doi: 10.1371/journal.pone.0032829. Epub 2012 Feb 28.|Buford TW, Lott DJ, Marzetti E, Wohlgemuth SE, Vandenborne K, Pahor M, Leeuwenburgh C, Manini TM. Age-related differences in lower extremity tissue compartments and associations with physical function in older adults. Exp Gerontol. 2012 Jan;47(1):38-44. doi: 10.1016/j.exger.2011.10.001. Epub 2011 Oct 12.|Marzetti E, Landi F, Marini F, Cesari M, Buford TW, Manini TM, Onder G, Pahor M, Bernabei R, Leeuwenburgh C, Calvani R. Patterns of circulating inflammatory biomarkers in older persons with varying levels of physical performance: a partial least squares-discriminant analysis approach. Front Med (Lausanne). 2014 Sep 1;1:27. doi: 10.3389/fmed.2014.00027. eCollection 2014.|Wawrzyniak NR, Joseph AM, Levin DG, Gundermann DM, Leeuwenburgh C, Sandesara B, Manini TM, Adhihetty PJ. Idiopathic chronic fatigue in older adults is linked to impaired mitochondrial content and biogenesis signaling in skeletal muscle. Oncotarget. 2016 Aug 16;7(33):52695-52709. doi: 10.18632/oncotarget.10685.	Sarcopenia NA NA NA NA NA All	NA	NA	NA	NA	NA	NA	sarcopenia	NA	NA
NCT01644409	NA	NA	NA	NA	NA	NA	NA	NA	NA	NA	NA	22151641	van der Pal F, van Balken MR, Heesakkers JP, Debruyne FM, Bemelmans BL. Implant-Driven Tibial Nerve Stimulation in the Treatment of Refractory Overactive Bladder Syndrome: 12-Month Follow-up. Neuromodulation. 2006 Apr;9(2):163-71. doi: 10.1111/j.1525-1403.2006.00056.x.	Overactive Bladder|Urinary Frequency or Urgency Adverse Event|Urinary Incontinence, Urge NA NA NA NA NA All	NA	NA	NA	NA	NA	NA	urinary incontinence, urge|urinary bladder, overactive|urinary incontinence	NA	NA
NCT01645943	NA	NA	NA	NA	NA	NA	NA	NA	NA	NA	NA	27423981	Sanchis J, Núñez E, Barrabés JA, Marín F, Consuegra-Sánchez L, Ventura S, Valero E, Roqué M, Bayés-Genís A, Del Blanco BG, Dégano I, Núñez J. Randomized comparison between the invasive and conservative strategies in comorbid elderly patients with non-ST elevation myocardial infarction. Eur J Intern Med. 2016 Nov;35:89-94. doi: 10.1016/j.ejim.2016.07.003. Epub 2016 Aug 8.	Acute Coronary Syndrome Coronary angiogram Parallel Assignment Treatment Randomized Procedure All	Invasive vs Conservative Strategies in Non-ST-elevation Acute Coronary Syndrome and Comorbidities	Interventional	Completed	Phase 4	2	109	syndrome|acute coronary syndrome	NA	NA
NCT01645995	NA	NA	NA	NA	NA	NA	NA	NA	NA	NA	NA	20470840|17217576	Reid M, Hammersley R, Duffy M. Effects of sucrose drinks on macronutrient intake, body weight, and mood state in overweight women over 4 weeks. Appetite. 2010 Aug;55(1):130-6. doi: 10.1016/j.appet.2010.05.001. Epub 2010 May 12.|Reid M, Hammersley R, Hill AJ, Skidmore P. Long-term dietary compensation for added sugar: effects of supplementary sucrose drinks over a 4-week period. Br J Nutr. 2007 Jan;97(1):193-203.	Cardiovascular Disease|Obesity|Type 2 Diabetes Mellitus Reformulated products|Conventional products Crossover Assignment Prevention Randomized Dietary Supplement|Dietary Supplement All	The Impact of Reformulated Foods on Cardiovascular Risk Factors	Interventional	Completed	N/A	2	50	cardiovascular diseases	NA	NA
NCT01646671	NA	NA	NA	NA	NA	NA	NA	NA	NA	NA	NA	26402918	Kario K, Tamaki Y, Okino N, Gotou H, Zhu M, Zhang J. LCZ696, a First-in-Class Angiotensin Receptor-Neprilysin Inhibitor: The First Clinical Experience in Patients With Severe Hypertension. J Clin Hypertens (Greenwich). 2016 Apr;18(4):308-14. doi: 10.1111/jch.12667. Epub 2015 Sep 24.	Severe Hypertension LCZ696|LCZ696|LCZ696 NA NA NA Drug|Drug|Drug All	Safety and Tolerability and Efficacy of LCZ696 in Japanese Severe Hypertensive Patients	Interventional	Completed	Phase 3	3	35	hypertension	lcz 696	NA
NCT01647451	NA	NA	NA	NA	NA	NA	NA	NA	NA	NA	NA	NA	Canete J, Leszczynski P, Riisbro R, Frederiksen K. Efficacy and safety of NNC0114-0006, an anti-IL-21 monoclonal antibody, in patients with active rheumatoid arthritis. Arthritis and Rheumatology; 66 (10 (Supplement)): Abstract 947	Inflammation|Rheumatoid Arthritis NNC0114-0006|placebo Parallel Assignment Treatment Randomized Drug|Drug All	A Randomised, Double-blind, Placebo-controlled, Parallel-group Trial to Assess Clinical Efficacy of NNC0114-0006 in Subjects With Active Rheumatoid Arthritis	Interventional	Completed	Phase 2	2	62	arthritis|arthritis, rheumatoid|inflammation	NA	NA
NCT01647984	NA	NA	NA	NA	NA	NA	NA	NA	NA	NA	NA	20498621	Izzo R, de Simone G, Giudice R, Chinali M, Trimarco V, De Luca N, Trimarco B. Effects of nutraceuticals on prevalence of metabolic syndrome and on calculated Framingham Risk Score in individuals with dyslipidemia. J Hypertens. 2010 Jul;28(7):1482-7. doi: 10.1097/HJH.0b013e3283395208.	Ventricular and Atrial Extrasytoles Ritmonutra|placebo Parallel Assignment Prevention Randomized Dietary Supplement|Dietary Supplement All	Role of a Combination of Nutraceuticals (Ritmonutra) on Benign Supraventricular and Ventricular Arrhythmias	Interventional	Completed	Phase 4	2	1500	arrhythmias, cardiac	vitamin e|vitamins|vitamin b complex	NA
NCT01648114	NA	NA	NA	NA	NA	NA	NA	NA	NA	NA	NA	25437725	Wong KL, Tak Fong DY, Yin Lee IL, Chu S, Tarrant M. Antenatal education to increase exclusive breastfeeding: a randomized controlled trial. Obstet Gynecol. 2014 Nov;124(5):961-968. doi: 10.1097/AOG.0000000000000481.	Breastfeeding|Pregnancy Antenatal Breastfeeding Intervention Parallel Assignment Treatment Randomized Other Female	A Randomized Controlled Trial of an Antenatal Intervention to Increase Exclusive Breastfeeding	Interventional	Completed	N/A	2	472	NA	NA	NA
NCT01648283	8056511	4398074		NA		NA				0.05	ANOVA	26389554	Kharasch ED, Regina KJ, Blood J, Friedel C. Methadone Pharmacogenetics: CYP2B6 Polymorphisms Determine Plasma Concentrations, Clearance, and Metabolism. Anesthesiology. 2015 Nov;123(5):1142-53. doi: 10.1097/ALN.0000000000000867.	Healthy Volunteers IV racemic methadone HCl|Oral racemic methadone HCl NA NA NA Drug|Drug All	NA	NA	NA	NA	NA	NA	NA	methadone	Methadone Metabolism
NCT01648452	NA	NA	NA	NA	NA	NA	NA	NA	NA	NA	NA	25205868	Zein WM, Jeffrey BG, Wiley HE, Turriff AE, Tumminia SJ, Tao W, Bush RA, Marangoni D, Wen R, Wei LL, Sieving PA. CNGB3-achromatopsia clinical trial with CNTF: diminished rod pathway responses with no evidence of improvement in cone function. Invest Ophthalmol Vis Sci. 2014 Sep 9;55(10):6301-8. doi: 10.1167/iovs.14-14860.	Achromatopsia|Eye Disease NT-501 CNTF-releasing implant NA NA NA Biological All	NA	NA	NA	NA	NA	NA	color vision defects|eye diseases	NA	NA
NCT01648738	NA	NA	NA	NA	NA	NA	NA	NA	NA	NA	NA	29263353	Nguyen C, Boutron I, Rein C, Baron G, Sanchez K, Palazzo C, Dupeyron A, Tessier JM, Coudeyre E, Eschalier B, Forestier R, Roques-Latrille CF, Attal Y, Lefèvre-Colau MM, Rannou F, Poiraudeau S. Intensive spa and exercise therapy program for returning to work for low back pain patients: a randomized controlled trial. Sci Rep. 2017 Dec 20;7(1):17956. doi: 10.1038/s41598-017-18311-z.	Low Back Pain Spa therapy, exercise and educational therapy|Usual care Parallel Assignment Treatment Randomized Other|Other All	Effectiveness of a Short, Intensive and Standardised Spa Therapy for Low Back Pain on Sick Leave Duration	Interventional	Completed	N/A	2	88	back pain|low back pain	NA	NA
NCT01648946	NA	NA	NA	NA	NA	NA	NA	NA	NA	NA	NA	20940381	Hajjar LA, Vincent JL, Galas FR, Nakamura RE, Silva CM, Santos MH, Fukushima J, Kalil Filho R, Sierra DB, Lopes NH, Mauad T, Roquim AC, Sundin MR, Leão WC, Almeida JP, Pomerantzeff PM, Dallan LO, Jatene FB, Stolf NA, Auler JO Jr. Transfusion requirements after cardiac surgery: the TRACS randomized controlled trial. JAMA. 2010 Oct 13;304(14):1559-67. doi: 10.1001/jama.2010.1446.	Anemia Red blood cell transfusion|Red blood cell transfusion Parallel Assignment Treatment Randomized Biological|Biological All	Transfusion Requirements in Critically Ill Oncologic Patient	Interventional	Unknown status	Phase 3	2	300	NA	NA	NA
NCT01649466	NA	NA	NA	NA	NA	NA	NA	NA	NA	NA	NA	25867771|22295178	Forst T, Koch C, Dworak M. Vildagliptin versus insulin in patients with type 2 diabetes mellitus inadequately controlled with sulfonylurea: results from a randomized, 24 week study. Curr Med Res Opin. 2015 Jun;31(6):1079-84. doi: 10.1185/03007995.2015.1039936. Epub 2015 May 20.|Zuckermann A, Wang SS, Ross H, Frigerio M, Eisen HJ, Bara C, Hoefer D, Cotrufo M, Dong G, Junge G, Keogh AM. Efficacy and Safety of Low-Dose Cyclosporine with Everolimus and Steroids in de novo Heart Transplant Patients: A Multicentre, Randomized Trial. J Transplant. 2011;2011:535983. doi: 10.1155/2011/535983. Epub 2011 Sep 13.	Type 2 Diabetes Mellitus LAF237|Protaphane Parallel Assignment Treatment Randomized Drug|Drug All	Safety and Efficacy of Vildagliptin Versus NPH Insulin add-on to Glimepiride in Type 2 Diabetes Mellitus Patients.	Interventional	Completed	Phase 4	2	162	diabetes mellitus|diabetes mellitus, type 2	insulin, globin zinc|insulin	NA
NCT01649843	NA	NA	NA	NA	NA	NA	NA	NA	NA	NA	NA	20354937|22068665|22609984	Inoue H, Minami H, Kobayashi Y, Sato Y, Kaga M, Suzuki M, Satodate H, Odaka N, Itoh H, Kudo S. Peroral endoscopic myotomy (POEM) for esophageal achalasia. Endoscopy. 2010 Apr;42(4):265-71. doi: 10.1055/s-0029-1244080. Epub 2010 Mar 30.|von Renteln D, Inoue H, Minami H, Werner YB, Pace A, Kersten JF, Much CC, Schachschal G, Mann O, Keller J, Fuchs KH, Rösch T. Peroral endoscopic myotomy for the treatment of achalasia: a prospective single center study. Am J Gastroenterol. 2012 Mar;107(3):411-7. doi: 10.1038/ajg.2011.388. Epub 2011 Nov 8.|Ren Z, Zhong Y, Zhou P, Xu M, Cai M, Li L, Shi Q, Yao L. Perioperative management and treatment for complications during and after peroral endoscopic myotomy (POEM) for esophageal achalasia (EA) (data from 119 cases). Surg Endosc. 2012 Nov;26(11):3267-72. doi: 10.1007/s00464-012-2336-y. Epub 2012 May 19.	Esophageal Achalasia POEM NA NA NA Procedure All	NA	NA	NA	NA	NA	NA	esophageal achalasia	NA	NA
NCT01649895	NA	NA	NA	NA	NA	NA	NA	NA	NA	NA	NA	25970252	Andersson E, Hedman E, Enander J, Radu Djurfeldt D, Ljótsson B, Cervenka S, Isung J, Svanborg C, Mataix-Cols D, Kaldo V, Andersson G, Lindefors N, Rück C. D-Cycloserine vs Placebo as Adjunct to Cognitive Behavioral Therapy for Obsessive-Compulsive Disorder and Interaction With Antidepressants: A Randomized Clinical Trial. JAMA Psychiatry. 2015 Jul;72(7):659-67. doi: 10.1001/jamapsychiatry.2015.0546.	Obsessive-compulsive Disorder D-Cycloserine|Placebo Parallel Assignment Treatment Randomized Drug|Drug All	D-Cycloserine as an Adjunct to Internet-CBT for OCD	Interventional	Completed	Phase 4	2	128	compulsive personality disorder|obsessive-compulsive disorder	cycloserine	NA
NCT01649960	NA	NA	NA	NA	NA	NA	NA	NA	NA	NA	NA	27883166	Singh M, Jensen MD, Lerman A, Kushwaha S, Rihal CS, Gersh BJ, Behfar A, Tchkonia T, Thomas RJ, Lennon RJ, Keenan LR, Moore AG, Kirkland JL. Effect of Low-Dose Rapamycin on Senescence Markers and Physical Functioning in Older Adults with Coronary Artery Disease: Results of a Pilot Study. J Frailty Aging. 2016;5(4):204-207.	Aging|CAD Rapamycin NA NA NA Drug All	NA	NA	NA	NA	NA	NA	NA	sirolimus	NA
NCT01650727	NA	NA	NA	NA	NA	NA	NA	NA	NA	NA	NA	25217392	Fabre C, Gobbi M, Ezzili C, Zoubir M, Sablin MP, Small K, Im E, Shinwari N, Zhang D, Zhou H, Le Tourneau C. Clinical study of the novel cyclin-dependent kinase inhibitor dinaciclib in combination with rituximab in relapsed/refractory chronic lymphocytic leukemia patients. Cancer Chemother Pharmacol. 2014 Nov;74(5):1057-64. doi: 10.1007/s00280-014-2583-9. Epub 2014 Sep 13.	Chronic Lymphocytic Leukemia|Small Lymphocytic Lymphoma Dinaciclib|Rituximab NA NA NA Drug|Biological All	NA	NA	NA	NA	NA	NA	leukemia|leukemia, lymphoid|lymphoma|leukemia, lymphocytic, chronic, b-cell	rituximab	NA
NCT01651052	NA	NA	NA	NA	NA	NA	NA	NA	NA	NA	NA	29297188|25371311	Bartuś K, Litwinowicz R, Kuśmierczyk M, Bilewska A, Bochenek M, Stąpór M, Woźniak S, Różański J, Sadowski J, Kapelak B. Primary safety and effectiveness feasibility study after surgical aortic valve replacement with a new generation bioprosthesis: one-year outcomes. Kardiol Pol. 2018;76(3):618-624. doi: 10.5603/KP.a2017.0262. Epub 2018 Jan 3.|Sadowski J, Bartuś K, Kapelak B, Chung A, Stąpor M, Bochenek M. Aortic valve replacement with a novel anti-calcification technology platform. Kardiol Pol. 2015;73(5):317-22. doi: 10.5603/KP.a2014.0214. Epub 2014 Nov 5.	Aortic Valve Disorder|Aortic Valve Insufficiency|Aortic Valve Stenosis|Coronary Artery Disease|Heart Failure Heart Valve Surgery NA NA NA Procedure All	NA	NA	NA	NA	NA	NA	aortic valve stenosis|coronary artery disease|aortic valve insufficiency	NA	NA
NCT01651078	NA	NA	NA	NA	NA	NA	NA	NA	NA	NA	NA	29726782	Ahluwalia M, Barnett GH, Deng D, Tatter SB, Laxton AW, Mohammadi AM, Leuthardt E, Chamoun R, Judy K, Asher A, Essig M, Dietrich J, Chiang VL. Laser ablation after stereotactic radiosurgery: a multicenter prospective study in patients with metastatic brain tumors and radiation necrosis. J Neurosurg. 2018 May 4;130(3):804-811. doi: 10.3171/2017.11.JNS171273.	Metastatic Brain Tumors|Progression|Quality of Life|Radiation Necrosis NA NA NA NA NA All	NA	NA	NA	NA	NA	NA	necrosis|disease progression|brain neoplasms	NA	NA
NCT01651507	NA	NA	NA	NA	NA	NA	NA	NA	NA	NA	NA	22441752	Tazi A, Marc K, Dominique S, de Bazelaire C, Crestani B, Chinet T, Israel-Biet D, Cadranel J, Frija J, Lorillon G, Valeyre D, Chevret S. Serial computed tomography and lung function testing in pulmonary Langerhans' cell histiocytosis. Eur Respir J. 2012 Oct;40(4):905-12. Epub 2012 Mar 22.	Pulmonary Langerhans Cell Histiocytosis NA NA NA NA NA All	NA	NA	NA	NA	NA	NA	histiocytosis, langerhans-cell|histiocytosis	NA	NA
NCT01651637	NA	NA	NA	NA	NA	NA	NA	NA	NA	NA	NA	28465315	Sweet DG, Turner MA, Straňák Z, Plavka R, Clarke P, Stenson BJ, Singer D, Goelz R, Fabbri L, Varoli G, Piccinno A, Santoro D, Speer CP. A first-in-human clinical study of a new SP-B and SP-C enriched synthetic surfactant (CHF5633) in preterm babies with respiratory distress syndrome. Arch Dis Child Fetal Neonatal Ed. 2017 Nov;102(6):F497-F503. doi: 10.1136/archdischild-2017-312722. Epub 2017 May 2.	Respiratory Distress Syndrome in Premature Infants synthetic surfactant (CHF5633) NA NA NA Drug All	NA	NA	NA	NA	NA	NA	syndrome|respiratory distress syndrome, adult|respiratory distress syndrome, newborn	pulmonary surfactants	NA
NCT01652040	NA	NA	NA	NA	NA	NA	NA	NA	NA	NA	NA	28864949|28948164	O'Brien LC, Chen Q, Savas J, Lesnefsky EJ, Gorgey AS. Skeletal muscle mitochondrial mass is linked to lipid and metabolic profile in individuals with spinal cord injury. Eur J Appl Physiol. 2017 Nov;117(11):2137-2147. doi: 10.1007/s00421-017-3687-9. Epub 2017 Sep 1.|Rankin KC, O'Brien LC, Segal L, Khan MR, Gorgey AS. Liver Adiposity and Metabolic Profile in Individuals with Chronic Spinal Cord Injury. Biomed Res Int. 2017;2017:1364818. doi: 10.1155/2017/1364818. Epub 2017 Aug 30.	Spinal Cord Injury Resistance Training and Testosterone Patches|Testosterone Patches NA NA NA Device|Drug Male	Resistance Training and Testosterone After Spinal Cord Injury	Interventional	Completed	Phase 2/Phase 3	2	26	wounds and injuries|spinal cord injuries	methyltestosterone|testosterone 17 beta-cypionate|testosterone undecanoate|testosterone enanthate|testosterone	NA
NCT01652144	NA	NA	NA	NA	NA	NA	NA	NA	NA	NA	NA	27750483	Seftel MD, Kuruvilla J, Kouroukis T, Banerji V, Fraser G, Crump M, Kumar R, Chalchal HI, Salim M, Laister RC, Crocker S, Gibson SB, Toguchi M, Lyons JF, Xu H, Powers J, Sederias J, Seymour L, Hay AE. The CDK inhibitor AT7519M in patients with relapsed or refractory chronic lymphocytic leukemia (CLL) and mantle cell lymphoma. A Phase II study of the Canadian Cancer Trials Group. Leuk Lymphoma. 2017 Jun;58(6):1358-1365. doi: 10.1080/10428194.2016.1239259. Epub 2016 Oct 17.	Mantle Cell Lymphoma AT7519M NA NA NA Drug All	NA	NA	NA	NA	NA	NA	lymphoma, mantle-cell|lymphoma	NA	NA
NCT01652508	NA	NA	NA	NA	NA	NA	NA	NA	NA	NA	NA	26701301|25879419	Mak YW, Lee PH, Loke AY. Predictors of participation in a telephone-based Acceptance and Commitment Therapy for smoking cessation study. BMC Public Health. 2015 Dec 23;15:1288. doi: 10.1186/s12889-015-2650-0.|Mak YW, Loke AY. The acceptance and commitment therapy for smoking cessation in the primary health care setting: a study protocol. BMC Public Health. 2015 Feb 7;15:105. doi: 10.1186/s12889-015-1485-z.	Smoking Cessation Control|Acceptance and Commitment Therapy Parallel Assignment Health Services Research Randomized Other|Behavioral All	Acceptance and Commitment Therapy for Smoking Cessation in the Primary Care Setting	Interventional	Completed	N/A	2	156	NA	NA	NA
NCT01652677	NA	NA	NA	NA	NA	NA	NA	NA	NA	NA	NA	24319425	Mokienko OA, Chervyakov AV, Kulikova SN, Bobrov PD, Chernikova LA, Frolov AA, Piradov MA. Increased motor cortex excitability during motor imagery in brain-computer interface trained subjects. Front Comput Neurosci. 2013 Nov 22;7:168. doi: 10.3389/fncom.2013.00168. eCollection 2013.	Stroke Transcranial magnetic stimulation Parallel Assignment Treatment Randomized Procedure All	Navigation Repetitive Transcranial Magnetic Stimulation in Stroke Rehabilitation	Interventional	Completed	Phase 4	4	100	stroke	NA	NA
NCT01653171	NA	NA	NA	NA	NA	NA	NA	NA	NA	NA	NA	11857360|1305308|15888773|16937471|9643813|11156645|15818423|15738894|22142434|20148732|365670|1479177|3292345|19554657|15044883|19198022|17230616|12170403|16266222|10343249	Lambert R, Guilloux A, Oshima A, Pompe-Kirn V, Bray F, Parkin M, Ajiki W, Tsukuma H. Incidence and mortality from stomach cancer in Japan, Slovenia and the USA. Int J Cancer. 2002 Feb 20;97(6):811-8.|Csendes A, Smok G, Medina E, Salgado I, Rivera R, Quitral M. [Clinical course characteristics of gastric cancer 1958-1990]. Rev Med Chil. 1992 Jan;120(1):36-42. Spanish.|McColl KE. Screening for early gastric cancer. Gut. 2005 Jun;54(6):740-2.|Tashiro A, Sano M, Kinameri K, Fujita K, Takeuchi Y. Comparing mass screening techniques for gastric cancer in Japan. World J Gastroenterol. 2006 Aug 14;12(30):4873-4.|Everett SM, Axon AT. Early gastric cancer: disease or pseudo-disease? Lancet. 1998 May 2;351(9112):1350-2.|Ono H, Kondo H, Gotoda T, Shirao K, Yamaguchi H, Saito D, Hosokawa K, Shimoda T, Yoshida S. Endoscopic mucosal resection for treatment of early gastric cancer. Gut. 2001 Feb;48(2):225-9.|Chávez Rossell M. [Endoscopic treatment of early gastric cancer: from Endoscopic Mucosal Resection (EMR) to Endoscopic Submucosal Dissection (ESD)]. Rev Gastroenterol Peru. 2005 Jan-Mar;25(1):76-92. Review. Spanish.|Fédération nationale des centres de lutte contre le cancer. [Recommendations for clinical practice: 2004 Standards, Options and Recommendations for management of patients with adenocarcinomas of the stomach (excluding cardial and other histological forms of cancer) Federation nationale des centres de lutte contre le cancer]. Gastroenterol Clin Biol. 2005 Jan;29(1):41-55. French.|Yoon H, Kim N, Lee HS, Shin CM, Park YS, Lee DH, Park DJ, Kim HH, Jung HC. Effect of endoscopic screening at 1-year intervals on the clinicopathologic characteristics and treatment of gastric cancer in South Korea. J Gastroenterol Hepatol. 2012 May;27(5):928-34. doi: 10.1111/j.1440-1746.2011.07038.x.|Bhandari P, Green S, Hamanaka H, Nakajima T, Matsuda T, Saito Y, Oda I, Gotoda T. Use of Gascon and Pronase either as a pre-endoscopic drink or as targeted endoscopic flushes to improve visibility during gastroscopy: a prospective, randomized, controlled, blinded trial. Scand J Gastroenterol. 2010 Mar;45(3):357-61. doi: 10.3109/00365520903483643.|McDonald GB, O'Leary R, Stratton C. Pre-endoscopic use of oral simethicone. Gastrointest Endosc. 1978 Nov;24(6):283.|Banerjee B, Parker J, Waits W, Davis B. Effectiveness of preprocedure simethicone drink in improving visibility during esophagogastroduodenoscopy: a double-blind, randomized study. J Clin Gastroenterol. 1992 Oct;15(3):264-5.|McNally PR, Maydonovitch CL, Wong RK. The effectiveness of simethicone in improving visibility during colonoscopy: a double-blind randomized study. Gastrointest Endosc. 1988 May-Jun;34(3):255-8.|Tongprasert S, Sobhonslidsuk A, Rattanasiri S. Improving quality of colonoscopy by adding simethicone to sodium phosphate bowel preparation. World J Gastroenterol. 2009 Jun 28;15(24):3032-7.|Albert J, Göbel CM, Lesske J, Lotterer E, Nietsch H, Fleig WE. Simethicone for small bowel preparation for capsule endoscopy: a systematic, single-blinded, controlled study. Gastrointest Endosc. 2004 Apr;59(4):487-91.|Fang YH, Chen CX, Zhang BL. Effect of small bowel preparation with simethicone on capsule endoscopy. J Zhejiang Univ Sci B. 2009 Jan;10(1):46-51. doi: 10.1631/jzus.B0820148.|Chang CC, Chen SH, Lin CP, Hsieh CR, Lou HY, Suk FM, Pan S, Wu MS, Chen JN, Chen YF. Premedication with pronase or N-acetylcysteine improves visibility during gastroendoscopy: an endoscopist-blinded, prospective, randomized study. World J Gastroenterol. 2007 Jan 21;13(3):444-7.|Kuo CH, Sheu BS, Kao AW, Wu CH, Chuang CH. A defoaming agent should be used with pronase premedication to improve visibility in upper gastrointestinal endoscopy. Endoscopy. 2002 Jul;34(7):531-4.|Sánchez del Río A, Alarcón Fernández O, Baudet JS, Sainz Menéndez Z, Socas Méndez M. Reliability of the Spanish version of a brief questionnaire on patient satisfaction with gastrointestinal endoscopy. Rev Esp Enferm Dig. 2005 Aug;97(8):554-61. English, Spanish.|Principles of training in gastrointestinal endoscopy. From the ASGE. American Society for Gastrointestinal Endoscopy. Gastrointest Endosc. 1999 Jun;49(6):845-53. Review.	Stomach Neoplasms Water (Placebo)|Simethicone|N-acetylcysteine 500 mg|N-acetylcysteine 1000 mg Parallel Assignment Diagnostic Randomized Drug|Drug|Drug|Drug All	Premedication With Simethicone or Simethicone Plus N-acetylcysteine in Improving Visibility During Upper Endoscopy	Interventional	Completed	Phase 4	5	230	stomach neoplasms	simethicone|n-monoacetylcystine|acetylcysteine	NA
NCT01653275	NA	NA	NA	NA	NA	NA	NA	NA	NA	NA	NA	27568885	Bihuniak JD, Ramos A, Huedo-Medina T, Hutchins-Wiese H, Kerstetter JE, Kenny AM. Adherence to a Mediterranean-Style Diet and Its Influence on Cardiovascular Risk Factors in Postmenopausal Women. J Acad Nutr Diet. 2016 Nov;116(11):1767-1775. doi: 10.1016/j.jand.2016.06.377. Epub 2016 Aug 25.	Osteoporosis|Postmenopausal Bone Loss Mediterranean Diet NA NA NA Other Female	NA	NA	NA	NA	NA	NA	osteoporosis|osteoporosis, postmenopausal	NA	NA
NCT01653405	8055878	4397778		NA		NA				0.002	difference in differences	27349472|28367699	Rose AJ, McCullough MB. A Practical Guide to Using the Positive Deviance Method in Health Services Research. Health Serv Res. 2017 Jun;52(3):1207-1222. doi: 10.1111/1475-6773.12524. Epub 2016 Jun 28. Review.|Rose AJ, Park A, Gillespie C, Van Deusen Lukas C, Ozonoff A, Petrakis BA, Reisman JI, Borzecki AM, Benedict AJ, Lukesh WN, Schmoke TJ, Jones EA, Morreale AP, Ourth HL, Schlosser JE, Mayo-Smith MF, Allen AL, Witt DM, Helfrich CD, McCullough MB. Results of a Regional Effort to Improve Warfarin Management. Ann Pharmacother. 2017 May;51(5):373-379. doi: 10.1177/1060028016681030. Epub 2016 Dec 17.	Anticoagulants|Atrial Fibrillation|Venous Thromboembolism Multifaceted behavioral intervention NA NA NA Other All	Improving Anticoagulation Control in VISN 1	Interventional	Completed	N/A	2	1260576	venous thromboembolism|thromboembolism|atrial fibrillation	NA	Percentage of Patients With Mean INR Value Between 2.3 - 2.7
NCT01653405	8055879	4397779		NA		NA				0.001	Difference in differences	27349472|28367699	Rose AJ, McCullough MB. A Practical Guide to Using the Positive Deviance Method in Health Services Research. Health Serv Res. 2017 Jun;52(3):1207-1222. doi: 10.1111/1475-6773.12524. Epub 2016 Jun 28. Review.|Rose AJ, Park A, Gillespie C, Van Deusen Lukas C, Ozonoff A, Petrakis BA, Reisman JI, Borzecki AM, Benedict AJ, Lukesh WN, Schmoke TJ, Jones EA, Morreale AP, Ourth HL, Schlosser JE, Mayo-Smith MF, Allen AL, Witt DM, Helfrich CD, McCullough MB. Results of a Regional Effort to Improve Warfarin Management. Ann Pharmacother. 2017 May;51(5):373-379. doi: 10.1177/1060028016681030. Epub 2016 Dec 17.	Anticoagulants|Atrial Fibrillation|Venous Thromboembolism Multifaceted behavioral intervention NA NA NA Other All	Improving Anticoagulation Control in VISN 1	Interventional	Completed	N/A	2	1260576	venous thromboembolism|thromboembolism|atrial fibrillation	NA	Change in Percentage of Patients With Follow-up Within 7 Days After a Low INR Value (1.5 or Lower)
NCT01653405	8055880	4397780		NA		NA				0.001	difference in differences	27349472|28367699	Rose AJ, McCullough MB. A Practical Guide to Using the Positive Deviance Method in Health Services Research. Health Serv Res. 2017 Jun;52(3):1207-1222. doi: 10.1111/1475-6773.12524. Epub 2016 Jun 28. Review.|Rose AJ, Park A, Gillespie C, Van Deusen Lukas C, Ozonoff A, Petrakis BA, Reisman JI, Borzecki AM, Benedict AJ, Lukesh WN, Schmoke TJ, Jones EA, Morreale AP, Ourth HL, Schlosser JE, Mayo-Smith MF, Allen AL, Witt DM, Helfrich CD, McCullough MB. Results of a Regional Effort to Improve Warfarin Management. Ann Pharmacother. 2017 May;51(5):373-379. doi: 10.1177/1060028016681030. Epub 2016 Dec 17.	Anticoagulants|Atrial Fibrillation|Venous Thromboembolism Multifaceted behavioral intervention NA NA NA Other All	Improving Anticoagulation Control in VISN 1	Interventional	Completed	N/A	2	1260576	venous thromboembolism|thromboembolism|atrial fibrillation	NA	Change in Percentage of Patients With Follow-up Within 7 Days After a High INR Value (>4.0)
NCT01653405	8055881	4397781		NA		NA				0.43	test of differences	27349472|28367699	Rose AJ, McCullough MB. A Practical Guide to Using the Positive Deviance Method in Health Services Research. Health Serv Res. 2017 Jun;52(3):1207-1222. doi: 10.1111/1475-6773.12524. Epub 2016 Jun 28. Review.|Rose AJ, Park A, Gillespie C, Van Deusen Lukas C, Ozonoff A, Petrakis BA, Reisman JI, Borzecki AM, Benedict AJ, Lukesh WN, Schmoke TJ, Jones EA, Morreale AP, Ourth HL, Schlosser JE, Mayo-Smith MF, Allen AL, Witt DM, Helfrich CD, McCullough MB. Results of a Regional Effort to Improve Warfarin Management. Ann Pharmacother. 2017 May;51(5):373-379. doi: 10.1177/1060028016681030. Epub 2016 Dec 17.	Anticoagulants|Atrial Fibrillation|Venous Thromboembolism Multifaceted behavioral intervention NA NA NA Other All	Improving Anticoagulation Control in VISN 1	Interventional	Completed	N/A	2	1260576	venous thromboembolism|thromboembolism|atrial fibrillation	NA	Change in Gaps in Monitoring Per Patient-year Among Patients Receiving Anticoagulation With Warfarin
NCT01653405	8055882	4397782		NA		NA				0.001	Difference in differences	27349472|28367699	Rose AJ, McCullough MB. A Practical Guide to Using the Positive Deviance Method in Health Services Research. Health Serv Res. 2017 Jun;52(3):1207-1222. doi: 10.1111/1475-6773.12524. Epub 2016 Jun 28. Review.|Rose AJ, Park A, Gillespie C, Van Deusen Lukas C, Ozonoff A, Petrakis BA, Reisman JI, Borzecki AM, Benedict AJ, Lukesh WN, Schmoke TJ, Jones EA, Morreale AP, Ourth HL, Schlosser JE, Mayo-Smith MF, Allen AL, Witt DM, Helfrich CD, McCullough MB. Results of a Regional Effort to Improve Warfarin Management. Ann Pharmacother. 2017 May;51(5):373-379. doi: 10.1177/1060028016681030. Epub 2016 Dec 17.	Anticoagulants|Atrial Fibrillation|Venous Thromboembolism Multifaceted behavioral intervention NA NA NA Other All	Improving Anticoagulation Control in VISN 1	Interventional	Completed	N/A	2	1260576	venous thromboembolism|thromboembolism|atrial fibrillation	NA	Percent Change in Time in Therapeutic Range (TTR)
NCT01653535	NA	NA	NA	NA	NA	NA	NA	NA	NA	NA	NA	20008428|19890487|15498733|12549710|21080053|21291445|20577576|20350027	Jones D, Godwin J, Dodge KA, Bierman KL, Coie JD, Greenberg MT, Lochman JE, McMahon RJ, Pinderhughes EE. Impact of the fast track prevention program on health services use by conduct-problem youth. Pediatrics. 2010 Jan;125(1):e130-6. doi: 10.1542/peds.2009-0322. Epub 2009 Dec 14.|Slough NM, McMahon RJ, Bierman KL, Coie JD, Dodge KA, Foster EM, Greenberg MT, Lochman JE, McMahon RJ, Pinderhughes EE. Preventing Serious Conduct Problems in School-Age Youths: The Fast Track Program. Cogn Behav Pract. 2008 Feb 1;15(1):3-17.|Bierman KL, Coie JD, Dodge KA, Foster EM, Greenberg MT, Lochman JE, McMahon RJ, Pinderhughes EE; Conduct Problems Prevention Research Group. The effects of the fast track program on serious problem outcomes at the end of elementary school. J Clin Child Adolesc Psychol. 2004 Dec;33(4):650-61.|Bierman KL, Coie JD, Dodge KA, Greenberg MT, Lochman JE, McMahon RJ, Pinderhughes EE; Conduct Problems Prevention Research Group. Using the Fast Track randomized prevention trial to test the early-starter model of the development of serious conduct problems. Dev Psychopathol. 2002 Fall;14(4):925-43.|Kam CM, Greenberg MT, Bierman KL, Coie JD, Dodge KA, Foster ME, Lochman JE, McMahon RJ, Pinderhughes EE; Conduct Problems Prevention Research Group. Maternal depressive symptoms and child social preference during the early school years: mediation by maternal warmth and child emotion regulation. J Abnorm Child Psychol. 2011 Apr;39(3):365-77. doi: 10.1007/s10802-010-9468-0.|Conduct Problems Prevention Research Group. The effects of the fast track preventive intervention on the development of conduct disorder across childhood. Child Dev. 2011 Jan-Feb;82(1):331-45. doi: 10.1111/j.1467-8624.2010.01558.x.|Conduct Problems Prevention Research Group. Fast Track intervention effects on youth arrests and delinquency. J Exp Criminol. 2010 Jun;6(2):131-157.|Conduct Problems Prevention Research Group. The effects of a multiyear universal social-emotional learning program: The role of student and school characteristics. J Consult Clin Psychol. 2010 Apr;78(2):156-68. doi: 10.1037/a0018607.	Anti-Social Behavior|Conduct Disorder Fast Track Parallel Assignment Prevention Randomized Behavioral All	Multisite Prevention of Conduct Problems (Fast Track)	Interventional	Active, not recruiting	N/A	2	891	conduct disorder	NA	NA
NCT01653587	NA	NA	NA	NA	NA	NA	NA	NA	NA	NA	NA	24345099|27514319	de Andrade PB, E Mattos LA, Tebet MA, Rinaldi FS, Esteves VC, Nogueira EF, França JÍ, de Andrade MV, Barbosa RA, Labrunie A, Abizaid AA, Sousa AG. Design and rationale of the AngioSeal versus the Radial approach In acute coronary SyndromE (ARISE) trial: a randomized comparison of a vascular closure device versus the radial approach to prevent vascular access site complications in non-ST-segment elevation acute coronary syndrome patients. Trials. 2013 Dec 18;14:435. doi: 10.1186/1745-6215-14-435.|Andrade PB, Mattos LA, Rinaldi FS, Bienert IC, Barbosa RA, Labrunie A, Tebet M, Esteves V, Abizaid A, Sousa AR. Comparison of a vascular closure device versus the radial approach to reduce access site complications in non-ST-segment elevation acute coronary syndrome patients: The angio-seal versus the radial approach in acute coronary syndrome trial. Catheter Cardiovasc Interv. 2017 May;89(6):976-982. doi: 10.1002/ccd.26689. Epub 2016 Aug 12.	Acute Coronary Syndrome Percutaneous coronary intervention Parallel Assignment Supportive Care Randomized Device All	AngioSeal Versus Radial Approach in Acute Coronary Syndrome	Interventional	Completed	Phase 4	2	240	syndrome|acute coronary syndrome	NA	NA
NCT01653704	NA	NA	NA	NA	NA	NA	NA	NA	NA	NA	NA	26987738	Lai A, Haligua A, Dylan Bould M, Everett T, Gale M, Pigford AA, Boet S. Learning crisis resource management: Practicing versus an observational role in simulation training - a randomized controlled trial. Anaesth Crit Care Pain Med. 2016 Aug;35(4):275-81. doi: 10.1016/j.accpm.2015.10.010. Epub 2016 Mar 14.	Focus of Study is Teaching Crisis Resource Management observational role|active role NA NA NA Behavioral|Behavioral All	Learning Crisis Resource Management: Practicing Versus Observational Role in Simulation Training	Interventional	Completed	N/A	2	42	NA	NA	NA
NCT01653860	NA	NA	NA	NA	NA	NA	NA	NA	NA	NA	NA	32306935|33120137	Nesset MB, Lara-Cabrera ML, Bjørngaard JH, Whittington R, Palmstierna T. Cognitive behavioural group therapy versus mindfulness-based stress reduction group therapy for intimate partner violence: a randomized controlled trial. BMC Psychiatry. 2020 Apr 19;20(1):178. doi: 10.1186/s12888-020-02582-4.|Nesset MB, Bjørngaard JH, Whittington R, Palmstierna T. Does cognitive behavioural therapy or mindfulness-based therapy improve mental health and emotion regulation among men who perpetrate intimate partner violence? A randomised controlled trial. Int J Nurs Stud. 2021 Jan;113:103795. doi: 10.1016/j.ijnurstu.2020.103795. Epub 2020 Oct 14.	Domestic Violence|Spouse Abuse The Brøset anger management model|Ordinary group treatment Parallel Assignment Prevention Randomized Behavioral|Behavioral Male	Partner Violence and Anger Management	Interventional	Completed	N/A	2	185	NA	NA	NA
NCT01654445	NA	NA	NA	NA	NA	NA	NA	NA	NA	NA	NA	25677596	Coutts SB, Dubuc V, Mandzia J, Kenney C, Demchuk AM, Smith EE, Subramaniam S, Goyal M, Patil S, Menon BK, Barber PA, Dowlatshahi D, Field T, Asdaghi N, Camden MC, Hill MD; TEMPO-1 Investigators. Tenecteplase-tissue-type plasminogen activator evaluation for minor ischemic stroke with proven occlusion. Stroke. 2015 Mar;46(3):769-74. doi: 10.1161/STROKEAHA.114.008504. Epub 2015 Feb 12.	Ischemic Stroke Tenecteplase NA NA NA Drug All	NA	NA	NA	NA	NA	NA	stroke|cerebral infarction|ischemia	tenecteplase	NA
NCT01654614	NA	NA	NA	NA	NA	NA	NA	NA	NA	NA	NA	24713585	Labiris G, Giarmoukakis A, Gatzioufas Z, Sideroudi H, Kozobolis V, Seitz B. Diagnostic capacity of the keratoconus match index and keratoconus match probability in subclinical keratoconus. J Cataract Refract Surg. 2014 Jun;40(6):999-1005. doi: 10.1016/j.jcrs.2013.08.064. Epub 2014 Apr 6.	Forme Fruste Keratoconus (FFK) NA NA NA NA NA All	NA	NA	NA	NA	NA	NA	keratoconus	NA	NA
NCT01654991	NA	NA	NA	NA	NA	NA	NA	NA	NA	NA	NA	20308834|21099596|21124216	Graseck AS, Secura GM, Allsworth JE, Madden T, Peipert JF. Home screening compared with clinic-based screening for sexually transmitted infections. Obstet Gynecol. 2010 Apr;115(4):745-752. doi: 10.1097/AOG.0b013e3181d4450d.|Graseck AS, Secura GM, Allsworth JE, Madden T, Peipert JF. Home compared with clinic-based screening for sexually transmitted infections: a randomized controlled trial. Obstet Gynecol. 2010 Dec;116(6):1311-1318. doi: 10.1097/AOG.0b013e3181fae60d.|Shih SL, Graseck AS, Secura GM, Peipert JF. Screening for sexually transmitted infections at home or in the clinic? Curr Opin Infect Dis. 2011 Feb;24(1):78-84. doi: 10.1097/QCO.0b013e32834204a8. Review.	Chlamydia|Gonorrhea Home Screening|Clinic Screening Parallel Assignment Screening Randomized Behavioral|Behavioral Male	Randomized Trial of Home Versus Clinic-Based STD Testing	Interventional	Completed	N/A	2	200	gonorrhea	NA	NA
NCT01655043	NA	NA	NA	NA	NA	NA	NA	NA	NA	NA	NA	17194875|16353442|9498540	Rosamond W, Flegal K, Friday G, Furie K, Go A, Greenlund K, Haase N, Ho M, Howard V, Kissela B, Kittner S, Lloyd-Jones D, McDermott M, Meigs J, Moy C, Nichol G, O'Donnell CJ, Roger V, Rumsfeld J, Sorlie P, Steinberger J, Thom T, Wasserthiel-Smoller S, Hong Y; American Heart Association Statistics Committee and Stroke Statistics Subcommittee. Heart disease and stroke statistics--2007 update: a report from the American Heart Association Statistics Committee and Stroke Statistics Subcommittee. Circulation. 2007 Feb 6;115(5):e69-171. Epub 2006 Dec 28. Erratum in: Circulation. 2007 Feb 6;115(5):e172. Circulation. 2010 Jul 6;122(1):e9. Kissela, Bret [corrected to Kissela, Brett].|Elkington AG, Gatehouse PD, Ablitt NA, Yang GZ, Firmin DN, Pennell DJ. Interstudy reproducibility of quantitative perfusion cardiovascular magnetic resonance. J Cardiovasc Magn Reson. 2005;7(5):815-22.|Wu KC, Zerhouni EA, Judd RM, Lugo-Olivieri CH, Barouch LA, Schulman SP, Blumenthal RS, Lima JA. Prognostic significance of microvascular obstruction by magnetic resonance imaging in patients with acute myocardial infarction. Circulation. 1998 Mar 3;97(8):765-72.	Myocardial Ischemia Regadenoson|gadofoveset trisodium NA NA NA Drug|Drug All	NA	NA	NA	NA	NA	NA	myocardial ischemia|ischemia	regadenoson	NA
NCT01655173	NA	NA	NA	NA	NA	NA	NA	NA	NA	NA	NA	24089423	Hesselmark E, Plenty S, Bejerot S. Group cognitive behavioural therapy and group recreational activity for adults with autism spectrum disorders: a preliminary randomized controlled trial. Autism. 2014 Aug;18(6):672-83. doi: 10.1177/1362361313493681. Epub 2013 Oct 2.	Asperger Syndrome|Atypical Autism|Autistic Disorder Cognitive behaviour therapy|Recreational activity intervention Parallel Assignment Treatment Randomized Behavioral|Behavioral All	Cognitive Behavioural Therapy (CBT) and Recreational Activity for Autism Spectrum Disorders (ASD)	Interventional	Completed	N/A	2	68	autism spectrum disorder|disease|asperger syndrome|autistic disorder	NA	NA
NCT01655420	NA	NA	NA	NA	NA	NA	NA	NA	NA	NA	NA	27893066|27893063	Eydelman M, Hilmantel G, Tarver ME, Hofmeister EM, May J, Hammel K, Hays RD, Ferris F 3rd. Symptoms and Satisfaction of Patients in the Patient-Reported Outcomes With Laser In Situ Keratomileusis (PROWL) Studies. JAMA Ophthalmol. 2017 Jan 1;135(1):13-22. doi: 10.1001/jamaophthalmol.2016.4587.|Hays RD, Tarver ME, Spritzer KL, Reise S, Hilmantel G, Hofmeister EM, Hammel K, May J, Ferris F 3rd, Eydelman M. Assessment of the Psychometric Properties of a Questionnaire Assessing Patient-Reported Outcomes With Laser In Situ Keratomileusis (PROWL). JAMA Ophthalmol. 2017 Jan 1;135(1):3-12. doi: 10.1001/jamaophthalmol.2016.4597.	Laser in Situ Keratomileusis LASIK NA NA NA Procedure All	NA	NA	NA	NA	NA	NA	NA	NA	NA
NCT01655563	NA	NA	NA	NA	NA	NA	NA	NA	NA	NA	NA	30178515	Min S, Papaz T, Lafreniere-Roula M, Nalli N, Grasemann H, Schwartz SM, Kamath BM, Ng V, Parekh RS, Manlhiot C, Mital S. A randomized clinical trial of age and genotype-guided tacrolimus dosing after pediatric solid organ transplantation. Pediatr Transplant. 2018 Nov;22(7):e13285. doi: 10.1111/petr.13285. Epub 2018 Sep 3.	Heart Transplantation|Kidney Transplantation|Liver Transplantation Tacrolimus Parallel Assignment Treatment Randomized Drug All	Pharmacogenetic Trial of Tacrolimus After Pediatric Transplantation	Interventional	Completed	Phase 2	2	75	NA	tacrolimus	NA
NCT01655641	NA	NA	NA	NA	NA	NA	NA	NA	NA	NA	NA	17538089|17005947|10400410|19770617|19011538|11413430|17943760|8607670|20554319|22012809|1598671|15273542|19638912|16810012	Mannucci PM, Levi M. Prevention and treatment of major blood loss. N Engl J Med. 2007 May 31;356(22):2301-11. Review.|Blajchman MA, Vamvakas EC. The continuing risk of transfusion-transmitted infections. N Engl J Med. 2006 Sep 28;355(13):1303-5.|Dunn CJ, Goa KL. Tranexamic acid: a review of its use in surgery and other indications. Drugs. 1999 Jun;57(6):1005-32. Review.|Colomina MJ, Bagó J, Fuentes I. Efficacy and safety of prophylactic large dose of tranexamic acid in spine surgery: a prospective, randomized, double-blind, placebo-controlled study. Spine 2008; 33: 2577-80. Spine (Phila Pa 1976). 2009 Jul 15;34(16):1740-1; author reply 141. doi: 10.1097/BRS.0b013e3181a9ce1f.|Elwatidy S, Jamjoom Z, Elgamal E, Zakaria A, Turkistani A, El-Dawlatly A. Efficacy and safety of prophylactic large dose of tranexamic acid in spine surgery: a prospective, randomized, double-blind, placebo-controlled study. Spine (Phila Pa 1976). 2008 Nov 15;33(24):2577-80. doi: 10.1097/BRS.0b013e318188b9c5.|Urban MK, Beckman J, Gordon M, Urquhart B, Boachie-Adjei O. The efficacy of antifibrinolytics in the reduction of blood loss during complex adult reconstructive spine surgery. Spine (Phila Pa 1976). 2001 May 15;26(10):1152-6.|Henry DA, Carless PA, Moxey AJ, O'Connell D, Stokes BJ, McClelland B, Laupacis A, Fergusson D. Anti-fibrinolytic use for minimising perioperative allogeneic blood transfusion. Cochrane Database Syst Rev. 2007 Oct 17;(4):CD001886. Review. Update in: Cochrane Database Syst Rev. 2011;(1):CD001886.|Katsaros D, Petricevic M, Snow NJ, Woodhall DD, Van Bergen R. Tranexamic acid reduces postbypass blood use: a double-blinded, prospective, randomized study of 210 patients. Ann Thorac Surg. 1996 Apr;61(4):1131-5.|CRASH-2 trial collaborators, Shakur H, Roberts I, Bautista R, Caballero J, Coats T, Dewan Y, El-Sayed H, Gogichaishvili T, Gupta S, Herrera J, Hunt B, Iribhogbe P, Izurieta M, Khamis H, Komolafe E, Marrero MA, Mejía-Mantilla J, Miranda J, Morales C, Olaomi O, Olldashi F, Perel P, Peto R, Ramana PV, Ravi RR, Yutthakasemsunt S. Effects of tranexamic acid on death, vascular occlusive events, and blood transfusion in trauma patients with significant haemorrhage (CRASH-2): a randomised, placebo-controlled trial. Lancet. 2010 Jul 3;376(9734):23-32. doi: 10.1016/S0140-6736(10)60835-5. Epub 2010 Jun 14.|Crescenti A, Borghi G, Bignami E, Bertarelli G, Landoni G, Casiraghi GM, Briganti A, Montorsi F, Rigatti P, Zangrillo A. Intraoperative use of tranexamic acid to reduce transfusion rate in patients undergoing radical retropubic prostatectomy: double blind, randomised, placebo controlled trial. BMJ. 2011 Oct 19;343:d5701. doi: 10.1136/bmj.d5701.|Clavien PA, Sanabria JR, Strasberg SM. Proposed classification of complications of surgery with examples of utility in cholecystectomy. Surgery. 1992 May;111(5):518-26.|Dindo D, Demartines N, Clavien PA. Classification of surgical complications: a new proposal with evaluation in a cohort of 6336 patients and results of a survey. Ann Surg. 2004 Aug;240(2):205-13.|Clavien PA, Barkun J, de Oliveira ML, Vauthey JN, Dindo D, Schulick RD, de Santibañes E, Pekolj J, Slankamenac K, Bassi C, Graf R, Vonlanthen R, Padbury R, Cameron JL, Makuuchi M. The Clavien-Dindo classification of surgical complications: five-year experience. Ann Surg. 2009 Aug;250(2):187-96. doi: 10.1097/SLA.0b013e3181b13ca2.|American Society of Anesthesiologists Task Force on Perioperative Blood Transfusion and Adjuvant Therapies. Practice guidelines for perioperative blood transfusion and adjuvant therapies: an updated report by the American Society of Anesthesiologists Task Force on Perioperative Blood Transfusion and Adjuvant Therapies. Anesthesiology. 2006 Jul;105(1):198-208.	Colon Cancer|Gastric Cancer|Hepatocellular Cancer|Pancreatic Cancer Tranexamic acid|Standard of care Parallel Assignment Treatment Randomized Drug|Other All	Study of Tranexamic Acid for Reducing Blood Requirement in Patients Undergoing Major Gastro-intestinal Surgery	Interventional	Unknown status	Phase 2/Phase 3	2	118	carcinoma, hepatocellular|liver neoplasms	tranexamic acid	NA
NCT01655732	NA	NA	NA	NA	NA	NA	NA	NA	NA	NA	NA	21861025	Volpato FC, Jeremias F, Spolidório DM, Silva SR, Valsecki Junior A, Rosell FL. Effects of oral environment stabilization procedures on Streptococcus mutans counts in pregnant women. Braz Dent J. 2011;22(4):280-4.	Pregnancy Atraumatic Restorative Treatment NA NA NA Procedure Female	NA	NA	NA	NA	NA	NA	NA	NA	NA
NCT01656005	NA	NA	NA	NA	NA	NA	NA	NA	NA	NA	NA	29025008	Jabbal S, Anderson W, Short P, Morrison A, Manoharan A, Lipworth BJ. Cardiopulmonary interactions with beta-blockers and inhaled therapy in COPD. QJM. 2017 Dec 1;110(12):785-792. doi: 10.1093/qjmed/hcx155.	Chronic Obstructive Pulmonary Disease Carvedilol|Bisoprolol|Beclometasone/formoterol|Tiotropium|Beclometasone Crossover Assignment Treatment Randomized Drug|Drug|Drug|Drug|Drug All	Beta Blocker Therapy in Moderate to Severe COPD	Interventional	Completed	Phase 4	2	18	lung diseases, obstructive|pulmonary disease, chronic obstructive	beclomethasone|tiotropium bromide|formoterol fumarate|bisoprolol|carvedilol	NA
NCT01656083	NA	NA	NA	NA	NA	NA	NA	NA	NA	NA	NA	20675688	Heckman CJ, Egleston BL, Hofmann MT. Efficacy of motivational interviewing for smoking cessation: a systematic review and meta-analysis. Tob Control. 2010 Oct;19(5):410-6. doi: 10.1136/tc.2009.033175. Epub 2010 Jul 30. Review.	Smoking NA NA NA NA NA All	NA	NA	NA	NA	NA	NA	NA	NA	NA
NCT01656109	NA	NA	NA	NA	NA	NA	NA	NA	NA	NA	NA	24983717	Bunupuradah T, Techasaensiri C, Keadpudsa S, Thammajaruk N, Srimuan A, Sahakijpicharn T, Prasitsuebsai W, Ananworanich J, Puthanakit T; HIV-NAT 146 Study Team. Pharmacokinetics of atazanavir/ritonavir among HIV-infected Thai children concomitantly taking tenofovir disoproxil fumarate. Pediatr Infect Dis J. 2014 Dec;33(12):e316-9. doi: 10.1097/INF.0000000000000469.	HIV boosted atazanavir (ATV/r) Parallel Assignment Treatment Randomized Drug All	Atazavanir/Ritonavir-based HAART in Children	Interventional	Completed	Phase 2	2	20	NA	atazanavir sulfate	NA
NCT01656122	NA	NA	NA	NA	NA	NA	NA	NA	NA	NA	NA	27482411	Bunupuradah T, Punyahotra P, Cressey TR, Srimuan A, Thammajaruk N, Sophonphan J, Sriheara C, Burger DM, Puthanakit T, Ananworanich J. Plasma pharmacokinetics of once-daily abacavir- and lamivudine-containing regimens and week 96 efficacy in HIV-infected Thai children. J Virus Erad. 2015 Jul 1;1(3):185-91.	HIV abacavir|3TC NA NA NA Drug|Drug All	NA	NA	NA	NA	NA	NA	NA	abacavir	NA
NCT01656252	NA	NA	NA	NA	NA	NA	NA	NA	NA	NA	NA	32476546	Strickland SA, Wang XV, Cerny J, Rowe JM, Rybka W, Tallman MS, Litzow M, Lazarus HM. A novel PrECOG (PrE0901) dose-escalation trial using eltrombopag: enhanced platelet recovery during consolidation therapy in acute myeloid leukemia. Leuk Lymphoma. 2020 Sep;61(9):2191-2199. doi: 10.1080/10428194.2020.1762878. Epub 2020 May 30.	Acute Myeloid Leukemia Phase I- Cytarabine & Eltrombopag|Phase II- Sequence A|Phase II- Sequence B Parallel Assignment Treatment Randomized Drug|Drug|Drug All	Trial of Eltrombopag During Consolidation Therapy in Adults With AML in Complete Remission	Interventional	Terminated	Phase 1/Phase 2	3	15	leukemia|leukemia, myeloid, acute|leukemia, myeloid	cytarabine	NA
NCT01656538	NA	NA	NA	NA	NA	NA	NA	NA	NA	NA	NA	29027598	Bernstein V, Ellard SL, Dent SF, Tu D, Mates M, Dhesy-Thind SK, Panasci L, Gelmon KA, Salim M, Song X, Clemons M, Ksienski D, Verma S, Simmons C, Lui H, Chi K, Feilotter H, Hagerman LJ, Seymour L. A randomized phase II study of weekly paclitaxel with or without pelareorep in patients with metastatic breast cancer: final analysis of Canadian Cancer Trials Group IND.213. Breast Cancer Res Treat. 2018 Jan;167(2):485-493. doi: 10.1007/s10549-017-4538-4. Epub 2017 Oct 13.	Metastatic Breast Cancer Paclitaxel|Reolysin Parallel Assignment Treatment Randomized Drug|Drug All	A Study of Reolysin For Patients With Advanced/Metastatic Breast Cancer	Interventional	Completed	Phase 2	2	81	breast neoplasms	paclitaxel	NA
NCT01656759	8055550	4397487		NA		NA				0.9	t-test, 2 sided	10565650|11679600	Levy O, Martinowitz U, Oran A, Tauber C, Horoszowski H. The use of fibrin tissue adhesive to reduce blood loss and the need for blood transfusion after total knee arthroplasty. A prospective, randomized, multicenter study. J Bone Joint Surg Am. 1999 Nov;81(11):1580-8.|Wang GJ, Hungerford DS, Savory CG, Rosenberg AG, Mont MA, Burks SG, Mayers SL, Spotnitz WD. Use of fibrin sealant to reduce bloody drainage and hemoglobin loss after total knee arthroplasty: a brief note on a randomized prospective trial. J Bone Joint Surg Am. 2001 Oct;83(10):1503-5.	Intraoperative Bleeding|Osteoarthritis Evicel Fibrin Spray NA NA NA Drug All	Use of a Novel Fibrin Sealant in Total Knee Arthroplasty	Interventional	Completed	Phase 2/Phase 3	2	73	blood loss, surgical	NA	Postoperative Blood Loss
NCT01656759	8055552	4397488		NA		NA				0.9	t-test, 2 sided	10565650|11679600	Levy O, Martinowitz U, Oran A, Tauber C, Horoszowski H. The use of fibrin tissue adhesive to reduce blood loss and the need for blood transfusion after total knee arthroplasty. A prospective, randomized, multicenter study. J Bone Joint Surg Am. 1999 Nov;81(11):1580-8.|Wang GJ, Hungerford DS, Savory CG, Rosenberg AG, Mont MA, Burks SG, Mayers SL, Spotnitz WD. Use of fibrin sealant to reduce bloody drainage and hemoglobin loss after total knee arthroplasty: a brief note on a randomized prospective trial. J Bone Joint Surg Am. 2001 Oct;83(10):1503-5.	Intraoperative Bleeding|Osteoarthritis Evicel Fibrin Spray NA NA NA Drug All	Use of a Novel Fibrin Sealant in Total Knee Arthroplasty	Interventional	Completed	Phase 2/Phase 3	2	73	blood loss, surgical	NA	Total Blood Loss
NCT01656759	8055553	4397489		NA		NA				0.2	t-test, 2 sided	10565650|11679600	Levy O, Martinowitz U, Oran A, Tauber C, Horoszowski H. The use of fibrin tissue adhesive to reduce blood loss and the need for blood transfusion after total knee arthroplasty. A prospective, randomized, multicenter study. J Bone Joint Surg Am. 1999 Nov;81(11):1580-8.|Wang GJ, Hungerford DS, Savory CG, Rosenberg AG, Mont MA, Burks SG, Mayers SL, Spotnitz WD. Use of fibrin sealant to reduce bloody drainage and hemoglobin loss after total knee arthroplasty: a brief note on a randomized prospective trial. J Bone Joint Surg Am. 2001 Oct;83(10):1503-5.	Intraoperative Bleeding|Osteoarthritis Evicel Fibrin Spray NA NA NA Drug All	Use of a Novel Fibrin Sealant in Total Knee Arthroplasty	Interventional	Completed	Phase 2/Phase 3	2	73	blood loss, surgical	NA	Primary--Percent Change of Pre- to Post-Operative Hemoglobin
NCT01656928	NA	NA	NA	NA	NA	NA	NA	NA	NA	NA	NA	21859516	De Bock F, Breitenstein L, Fischer JE. Positive impact of a pre-school-based nutritional intervention on children's fruit and vegetable intake: results of a cluster-randomized trial. Public Health Nutr. 2012 Mar;15(3):466-75. doi: 10.1017/S136898001100200X. Epub 2011 Aug 23.	Obesity preschool-based nutritional intervention Parallel Assignment Prevention Randomized Behavioral All	Effects of a Pre-school-based Nutritional Intervention on Children's Eating Behavior and Anthropometric Parameters	Interventional	Completed	N/A	2	375	NA	NA	NA
NCT01657162	NA	NA	NA	NA	NA	NA	NA	NA	NA	NA	NA	28160873|29800372	Cosman F, Miller PD, Williams GC, Hattersley G, Hu MY, Valter I, Fitzpatrick LA, Riis BJ, Christiansen C, Bilezikian JP, Black D. Eighteen Months of Treatment With Subcutaneous Abaloparatide Followed by 6 Months of Treatment With Alendronate in Postmenopausal Women With Osteoporosis: Results of the ACTIVExtend Trial. Mayo Clin Proc. 2017 Feb;92(2):200-210. doi: 10.1016/j.mayocp.2016.10.009.|Bone HG, Cosman F, Miller PD, Williams GC, Hattersley G, Hu MY, Fitzpatrick LA, Mitlak B, Papapoulos S, Rizzoli R, Dore RK, Bilezikian JP, Saag KG. ACTIVExtend: 24 Months of Alendronate After 18 Months of Abaloparatide or Placebo for Postmenopausal Osteoporosis. J Clin Endocrinol Metab. 2018 Aug 1;103(8):2949-2957. doi: 10.1210/jc.2018-00163.	Postmenopausal Osteoporosis Alendronate NA NA NA Drug Female	NA	NA	NA	NA	NA	NA	osteoporosis|osteoporosis, postmenopausal	alendronate	NA
NCT01657305	8055453	4397417	Mean Difference (Final Values)	6.4	Standard Deviation	14.1	3.7	9.1	95	0.0001	t-test, 2 sided	28400148	Barret JP, Podmelle F, Lipový B, Rennekampff HO, Schumann H, Schwieger-Briel A, Zahn TR, Metelmann HR; BSH-12 and BSG-12 study groups. Accelerated re-epithelialization of partial-thickness skin wounds by a topical betulin gel: Results of a randomized phase III clinical trials program. Burns. 2017 Sep;43(6):1284-1294. doi: 10.1016/j.burns.2017.03.005. Epub 2017 Apr 8.	Wounds Oleogel-S10, non-adhesive wound dressing|Non-adhesive wound dressing only NA NA NA Drug|Device All	Oleogel-S10 in Wound Healing of Split-Thickness Skin Graft Donor Sites (BSH-12)	Interventional	Completed	Phase 3	2	107	wounds and injuries	NA	Percentage of Wound Epithelialization at Different Time Points as Assessed by the Investigator
NCT01657305	8055453	4397421	Mean Difference (Final Values)	8.6	Standard Deviation	13.4	6	11.2	95	0.0001	t-test, 2 sided	28400148	Barret JP, Podmelle F, Lipový B, Rennekampff HO, Schumann H, Schwieger-Briel A, Zahn TR, Metelmann HR; BSH-12 and BSG-12 study groups. Accelerated re-epithelialization of partial-thickness skin wounds by a topical betulin gel: Results of a randomized phase III clinical trials program. Burns. 2017 Sep;43(6):1284-1294. doi: 10.1016/j.burns.2017.03.005. Epub 2017 Apr 8.	Wounds Oleogel-S10, non-adhesive wound dressing|Non-adhesive wound dressing only NA NA NA Drug|Device All	Oleogel-S10 in Wound Healing of Split-Thickness Skin Graft Donor Sites (BSH-12)	Interventional	Completed	Phase 3	2	107	wounds and injuries	NA	Percentage of Wound Epithelialization at Different Time Points as Assessed by the Investigator
NCT01657305	8055453	4397419	Mean Difference (Final Values)	7.9	Standard Deviation	17	4.6	11.1	95	0.0001	t-test, 2 sided	28400148	Barret JP, Podmelle F, Lipový B, Rennekampff HO, Schumann H, Schwieger-Briel A, Zahn TR, Metelmann HR; BSH-12 and BSG-12 study groups. Accelerated re-epithelialization of partial-thickness skin wounds by a topical betulin gel: Results of a randomized phase III clinical trials program. Burns. 2017 Sep;43(6):1284-1294. doi: 10.1016/j.burns.2017.03.005. Epub 2017 Apr 8.	Wounds Oleogel-S10, non-adhesive wound dressing|Non-adhesive wound dressing only NA NA NA Drug|Device All	Oleogel-S10 in Wound Healing of Split-Thickness Skin Graft Donor Sites (BSH-12)	Interventional	Completed	Phase 3	2	107	wounds and injuries	NA	Percentage of Wound Epithelialization at Different Time Points as Assessed by the Investigator
NCT01657305	8055453	4397420	Mean Difference (Final Values)	10.1	Standard Deviation	17	6.9	13.4	95	0.0001	t-test, 2 sided	28400148	Barret JP, Podmelle F, Lipový B, Rennekampff HO, Schumann H, Schwieger-Briel A, Zahn TR, Metelmann HR; BSH-12 and BSG-12 study groups. Accelerated re-epithelialization of partial-thickness skin wounds by a topical betulin gel: Results of a randomized phase III clinical trials program. Burns. 2017 Sep;43(6):1284-1294. doi: 10.1016/j.burns.2017.03.005. Epub 2017 Apr 8.	Wounds Oleogel-S10, non-adhesive wound dressing|Non-adhesive wound dressing only NA NA NA Drug|Device All	Oleogel-S10 in Wound Healing of Split-Thickness Skin Graft Donor Sites (BSH-12)	Interventional	Completed	Phase 3	2	107	wounds and injuries	NA	Percentage of Wound Epithelialization at Different Time Points as Assessed by the Investigator
NCT01657305	8055453	4397418	Mean Difference (Final Values)	7.4	Standard Deviation	18.3	3.9	10.9	95	0.0001	t-test, 2 sided	28400148	Barret JP, Podmelle F, Lipový B, Rennekampff HO, Schumann H, Schwieger-Briel A, Zahn TR, Metelmann HR; BSH-12 and BSG-12 study groups. Accelerated re-epithelialization of partial-thickness skin wounds by a topical betulin gel: Results of a randomized phase III clinical trials program. Burns. 2017 Sep;43(6):1284-1294. doi: 10.1016/j.burns.2017.03.005. Epub 2017 Apr 8.	Wounds Oleogel-S10, non-adhesive wound dressing|Non-adhesive wound dressing only NA NA NA Drug|Device All	Oleogel-S10 in Wound Healing of Split-Thickness Skin Graft Donor Sites (BSH-12)	Interventional	Completed	Phase 3	2	107	wounds and injuries	NA	Percentage of Wound Epithelialization at Different Time Points as Assessed by the Investigator
NCT01657305	8055453	4397416	Mean Difference (Final Values)	3.9	Standard Deviation	12.9	1.5	6.4	95	0	t-test, 2 sided	28400148	Barret JP, Podmelle F, Lipový B, Rennekampff HO, Schumann H, Schwieger-Briel A, Zahn TR, Metelmann HR; BSH-12 and BSG-12 study groups. Accelerated re-epithelialization of partial-thickness skin wounds by a topical betulin gel: Results of a randomized phase III clinical trials program. Burns. 2017 Sep;43(6):1284-1294. doi: 10.1016/j.burns.2017.03.005. Epub 2017 Apr 8.	Wounds Oleogel-S10, non-adhesive wound dressing|Non-adhesive wound dressing only NA NA NA Drug|Device All	Oleogel-S10 in Wound Healing of Split-Thickness Skin Graft Donor Sites (BSH-12)	Interventional	Completed	Phase 3	2	107	wounds and injuries	NA	Percentage of Wound Epithelialization at Different Time Points as Assessed by the Investigator
NCT01657305	8055457	4397422		NA		NA				0.0001	t-test, 2 sided	28400148	Barret JP, Podmelle F, Lipový B, Rennekampff HO, Schumann H, Schwieger-Briel A, Zahn TR, Metelmann HR; BSH-12 and BSG-12 study groups. Accelerated re-epithelialization of partial-thickness skin wounds by a topical betulin gel: Results of a randomized phase III clinical trials program. Burns. 2017 Sep;43(6):1284-1294. doi: 10.1016/j.burns.2017.03.005. Epub 2017 Apr 8.	Wounds Oleogel-S10, non-adhesive wound dressing|Non-adhesive wound dressing only NA NA NA Drug|Device All	Oleogel-S10 in Wound Healing of Split-Thickness Skin Graft Donor Sites (BSH-12)	Interventional	Completed	Phase 3	2	107	wounds and injuries	NA	Intra-individual Difference in Time to Wound Closure
NCT01657968	NA	NA	NA	NA	NA	NA	NA	NA	NA	NA	NA	16462299|19842975|NA|20614127|2543062|3534166|11033707|21036645|8243596|15765639|15687433|17054126|18830726|15358827|17403128|19949147|7802743|10326264|327423|3021463|6763125|NA	Elsammak M, Hanna H, Ghazal A, Edeen FB, Kandil M. Diagnostic value of serum procalcitonin and C-reactive protein in Egyptian children with streptococcal tonsillopharyngitis. Pediatr Infect Dis J. 2006 Feb;25(2):174-6.|Ehlers Klug T, Rusan M, Fuursted K, Ovesen T. Fusobacterium necrophorum: most prevalent pathogen in peritonsillar abscess in Denmark. Clin Infect Dis. 2009 Nov 15;49(10):1467-72. doi: 10.1086/644616.|Diamantis PK, George S, Alexander DK, Georgios MF, Constantinos AB, Sofia M, John AP, George AV. C-Reactive Protein and serum Procalcitonin Levels as Markers of Bacterial Upper Respiratory Tract Infections. American Journal if Infectious Diseases 5(4): 282-287, 2009.|Stenfeldt K, Hermansson A. Acute mastoiditis in southern Sweden: a study of occurrence and clinical course of acute mastoiditis before and after introduction of new treatment recommendations for AOM. Eur Arch Otorhinolaryngol. 2010 Dec;267(12):1855-61. doi: 10.1007/s00405-010-1325-9. Epub 2010 Jul 8.|Ylikoski J, Karjalainen J. Acute tonsillitis in young men: etiological agents and their differentiation. Scand J Infect Dis. 1989;21(2):169-74.|Komaroff AL, Pass TM, Aronson MD, Ervin CT, Cretin S, Winickoff RN, Branch WT Jr. The prediction of streptococcal pharyngitis in adults. J Gen Intern Med. 1986 Jan-Feb;1(1):1-7.|McIsaac WJ, Goel V, To T, Low DE. The validity of a sore throat score in family practice. CMAJ. 2000 Oct 3;163(7):811-5.|Rimoin AW, Walker CL, Hamza HS, Elminawi N, Ghafar HA, Vince A, da Cunha AL, Qazi S, Gardovska D, Steinhoff MC. The utility of rapid antigen detection testing for the diagnosis of streptococcal pharyngitis in low-resource settings. Int J Infect Dis. 2010 Dec;14(12):e1048-53. doi: 10.1016/j.ijid.2010.02.2269. Epub 2010 Oct 30.|Begovac J, Bobinac E, Benic B, Desnica B, Maretic T, Basnec A, Kuzmanovic N. Asymptomatic pharyngeal carriage of beta-haemolytic streptococci and streptococcal pharyngitis among patients at an urban hospital in Croatia. Eur J Epidemiol. 1993 Jul;9(4):405-10. Review.|Lindbaek M, Høiby EA, Lermark G, Steinsholt IM, Hjortdahl P. Which is the best method to trace group A streptococci in sore throat patients: culture or GAS antigen test? Scand J Prim Health Care. 2004 Dec;22(4):233-8.|Edmonson MB, Farwell KR. Relationship between the clinical likelihood of group a streptococcal pharyngitis and the sensitivity of a rapid antigen-detection test in a pediatric practice. Pediatrics. 2005 Feb;115(2):280-5.|Del Mar CB, Glasziou PP, Spinks AB. Antibiotics for sore throat. Cochrane Database Syst Rev. 2006 Oct 18;(4):CD000023. Review. Update in: Cochrane Database Syst Rev. 2013;11:CD000023.|Rusan M, Klug TE, Ovesen T. An overview of the microbiology of acute ear, nose and throat infections requiring hospitalisation. Eur J Clin Microbiol Infect Dis. 2009 Mar;28(3):243-51. doi: 10.1007/s10096-008-0619-y. Epub 2008 Oct 2.|Aliyu SH, Marriott RK, Curran MD, Parmar S, Bentley N, Brown NM, Brazier JS, Ludlam H. Real-time PCR investigation into the importance of Fusobacterium necrophorum as a cause of acute pharyngitis in general practice. J Med Microbiol. 2004 Oct;53(Pt 10):1029-1035. doi: 10.1099/jmm.0.45648-0.|Jensen A, Hagelskjaer Kristensen L, Prag J. Detection of Fusobacterium necrophorum subsp. funduliforme in tonsillitis in young adults by real-time PCR. Clin Microbiol Infect. 2007 Jul;13(7):695-701. Epub 2007 Apr 2.|Centor RM. Expand the pharyngitis paradigm for adolescents and young adults. Ann Intern Med. 2009 Dec 1;151(11):812-5. doi: 10.7326/0003-4819-151-11-200912010-00011.|Veasy LG, Tani LY, Hill HR. Persistence of acute rheumatic fever in the intermountain area of the United States. J Pediatr. 1994 Jan;124(1):9-16.|Gulich MS, Matschiner A, Glück R, Zeitler HP. Improving diagnostic accuracy of bacterial pharyngitis by near patient measurement of C-reactive protein (CRP). Br J Gen Pract. 1999 Feb;49(439):119-21.|Kaplan EL, Wannamaker LW. C-reactive protein in streptococcal pharyngitis. Pediatrics. 1977 Jul;60(1):28-32.|Putto A, Meurman O, Ruuskanen O. C-reactive protein in the differentiation of adenoviral, Epstein-Barr viral and streptococcal tonsillitis in children. Eur J Pediatr. 1986 Aug;145(3):204-6.|Centor RM, Witherspoon JM, Dalton HP, Brody CE, Link K. The diagnosis of strep throat in adults in the emergency room. Med Decis Making. 1981;1(3):239-46.|Murray PR, Baron EJ, Jorgensen JH, et al. Manual of clinical microbiology. 9th ed. Washington, DC: ASM Press. 2007.	Streptococcal Acute Tonsillitis NA NA NA NA NA All	NA	NA	NA	NA	NA	NA	peritonsillar abscess|tonsillitis	NA	NA
NCT01658488	NA	NA	NA	NA	NA	NA	NA	NA	NA	NA	NA	28966915	Losso JN, Karki N, Muyonga J, Wu Y, Fusilier K, Jacob G, Yu Y, Rood JC, Finley JW, Greenway FL. Iron retention in iron-fortified rice and use of iron-fortified rice to treat women with iron deficiency: A pilot study. BBA Clin. 2017 Sep 8;8:78-83. doi: 10.1016/j.bbacli.2017.09.001. eCollection 2017 Dec.	Iron Deficiency Anemia Non-fortified rice|Iron-fortified Rice Parallel Assignment Treatment Randomized Other|Other Female	Pilot Study of the Effect of Iron Fortified Rice in Iron Deficient Anemic Women	Interventional	Completed	N/A	2	17	anemia, iron-deficiency	NA	NA
NCT01658670	NA	NA	NA	NA	NA	NA	NA	NA	NA	NA	NA	30010027|29538050|28902683	Pozehl BJ, McGuire R, Duncan K, Kupzyk K, Norman J, Artinian NT, Deka P, Krueger SK, Saval MA, Keteyian SJ. Effects of the HEART Camp Trial on Adherence to Exercise in Patients With Heart Failure. J Card Fail. 2018 Oct;24(10):654-660. doi: 10.1016/j.cardfail.2018.06.007. Epub 2018 Aug 16.|Pozehl BJ, Mcguire R, Duncan K, Hertzog M, Deka P, Norman J, Artinian NT, Saval MA, Keteyian SJ. Accelerometer-Measured Daily Activity Levels and Related Factors in Patients With Heart Failure. J Cardiovasc Nurs. 2018 Jul/Aug;33(4):329-335. doi: 10.1097/JCN.0000000000000464.|Brawner CA, Ehrman JK, Myers J, Chase P, Vainshelboim B, Farha S, Saval MA, McGuire R, Pozehl B, Keteyian SJ. Exercise Oscillatory Ventilation: Interreviewer Agreement and a Novel Determination. Med Sci Sports Exerc. 2018 Feb;50(2):369-374. doi: 10.1249/MSS.0000000000001423.	Heart Failure Enhanced Usual Care Group|HEART Camp (HC) Intervention Group Parallel Assignment Supportive Care Randomized Behavioral|Behavioral All	HEART Camp: Promoting Adherence to Exercise in Patients With Heart Failure	Interventional	Completed	N/A	2	245	heart failure	NA	NA
NCT01659255	NA	NA	NA	NA	NA	NA	NA	NA	NA	NA	NA	27248633|26542378|NA|NA	Walter HS, Salles GA, Dyer MJ. New Agents to Treat Chronic Lymphocytic Leukemia. N Engl J Med. 2016 Jun 2;374(22):2185-6. doi: 10.1056/NEJMc1602674.|Walter HS, Rule SA, Dyer MJ, Karlin L, Jones C, Cazin B, Quittet P, Shah N, Hutchinson CV, Honda H, Duffy K, Birkett J, Jamieson V, Courtenay-Luck N, Yoshizawa T, Sharpe J, Ohno T, Abe S, Nishimura A, Cartron G, Morschhauser F, Fegan C, Salles G. A phase 1 clinical trial of the selective BTK inhibitor ONO/GS-4059 in relapsed and refractory mature B-cell malignancies. Blood. 2016 Jan 28;127(4):411-9. doi: 10.1182/blood-2015-08-664086. Epub 2015 Nov 5.|Fegan, C, Bagshawe J, Salles G, et al. The Bruton's tyrosine kinase (BTK) inhibitor ONO-4059: promising single agent activity and well tolerated in patients with high risk chronic lymphocytic leukaemia (CLL). Paper presented at: 56th American Society of Hematology Annual Meeting and Exposition; December 6-9, 2014; San Franscisco, CA.|Morschhauser F, Terriou L, Dyer M, et al. The Bruton's tyrosine kinase (BTK) inhibitor ONO-4059: promising single agent activity in patients with relapsed and refractory NHL. Haematologica. 2014 Jun; 99: 150.	Chronic Lymphocytic Leukaemia|Non Hodgkins Lymphoma Tirabrutinib NA NA NA Drug All	Study to Evaluate the Safety and Tolerability of Tirabrutinib (ONO/GS-4059) Given as Monotherapy in Participants With Relapsed/Refractory NHL and CLL	Interventional	Completed	Phase 1	17	90	lymphoma|leukemia|leukemia, lymphocytic, chronic, b-cell|lymphoma, non-hodgkin|leukemia, lymphoid	NA	NA
NCT01659879	NA	NA	NA	NA	NA	NA	NA	NA	NA	NA	NA	23684375	Botngård A, Skranes LP, Skranes J, Døllner H. Multimedia based health information to parents in a pediatric acute ward: a randomized controlled trial. Patient Educ Couns. 2013 Dec;93(3):389-93. doi: 10.1016/j.pec.2013.04.017. Epub 2013 May 15.	Health Communication Multimedia information|verbal information Parallel Assignment Health Services Research Randomized Behavioral|Behavioral All	Multimedia Based Information to Parents in a Pediatric Acute Ward: A Randomized Controlled Trial	Interventional	Completed	N/A	2	101	NA	NA	NA
NCT01660048	NA	NA	NA	NA	NA	NA	NA	NA	NA	NA	NA	21985715|21902942	Tran H. Robotic single-port hernia surgery. JSLS. 2011 Jul-Sep;15(3):309-14. doi: 10.4293/108680811X13125733356198.|Tran H. Safety and efficacy of single incision laparoscopic surgery for total extraperitoneal inguinal hernia repair. JSLS. 2011 Jan-Mar;15(1):47-52. doi: 10.4293/108680811X13022985131174.	Inguinal Hernia SILS TEP repair|Total extraperitoneal inguinal hernia repair Parallel Assignment Treatment Randomized Procedure|Procedure All	A Prospective Study Comparing Single and Multiport Laparoscopic Inguinal Hernia Repair	Interventional	Completed	N/A	2	100	hernia, inguinal|hernia	NA	NA
NCT01660139	NA	NA	NA	NA	NA	NA	NA	NA	NA	NA	NA	15712765|11984258|10809840|12069640|19157642|20933300	Tindle HA, Davis RB, Phillips RS, Eisenberg DM. Trends in use of complementary and alternative medicine by US adults: 1997-2002. Altern Ther Health Med. 2005 Jan-Feb;11(1):42-9.|Parkman CA. CAM therapies and nursing competency. J Nurses Staff Dev. 2002 Mar-Apr;18(2):61-5; quiz 66-7.|Ernst E. The usage of complementary therapies by dermatological patients: a systematic review. Br J Dermatol. 2000 May;142(5):857-61. Review.|Ernst E, Pittler MH, Stevinson C. Complementary/alternative medicine in dermatology: evidence-assessed efficacy of two diseases and two treatments. Am J Clin Dermatol. 2002;3(5):341-8. Review.|Smith N, Shin DB, Brauer JA, Mao J, Gelfand JM. Use of complementary and alternative medicine among adults with skin disease: results from a national survey. J Am Acad Dermatol. 2009 Mar;60(3):419-25. doi: 10.1016/j.jaad.2008.11.905. Epub 2009 Jan 20.|Fuhrmann T, Smith N, Tausk F. Use of complementary and alternative medicine among adults with skin disease: updated results from a national survey. J Am Acad Dermatol. 2010 Dec;63(6):1000-5. doi: 10.1016/j.jaad.2009.12.009. Epub 2010 Oct 8.	Dermatologic Disorders NA NA NA NA NA All	NA	NA	NA	NA	NA	NA	skin diseases	NA	NA
NCT01660399	NA	NA	NA	NA	NA	NA	NA	NA	NA	NA	NA	7580546|11784875|11870177|16425523|17167137|16043828|19410716|7884425|10811675|NA|NA	Chemotherapy in non-small cell lung cancer: a meta-analysis using updated data on individual patients from 52 randomised clinical trials. Non-small Cell Lung Cancer Collaborative Group. BMJ. 1995 Oct 7;311(7010):899-909.|Schiller JH, Harrington D, Belani CP, Langer C, Sandler A, Krook J, Zhu J, Johnson DH; Eastern Cooperative Oncology Group. Comparison of four chemotherapy regimens for advanced non-small-cell lung cancer. N Engl J Med. 2002 Jan 10;346(2):92-8.|Socinski MA, Schell MJ, Peterman A, Bakri K, Yates S, Gitten R, Unger P, Lee J, Lee JH, Tynan M, Moore M, Kies MS. Phase III trial comparing a defined duration of therapy versus continuous therapy followed by second-line therapy in advanced-stage IIIB/IV non-small-cell lung cancer. J Clin Oncol. 2002 Mar 1;20(5):1335-43.|Buter J, Giaccone G. EGFR inhibitors in lung cancer. Oncology (Williston Park). 2005 Nov;19(13):1707-11; discussion 1711-2, 1720-3. Review.|Sandler A, Gray R, Perry MC, Brahmer J, Schiller JH, Dowlati A, Lilenbaum R, Johnson DH. Paclitaxel-carboplatin alone or with bevacizumab for non-small-cell lung cancer. N Engl J Med. 2006 Dec 14;355(24):2542-50. Erratum in: N Engl J Med. 2007 Jan 18;356(3):318.|Eberhard DA, Johnson BE, Amler LC, Goddard AD, Heldens SL, Herbst RS, Ince WL, Jänne PA, Januario T, Johnson DH, Klein P, Miller VA, Ostland MA, Ramies DA, Sebisanovic D, Stinson JA, Zhang YR, Seshagiri S, Hillan KJ. Mutations in the epidermal growth factor receptor and in KRAS are predictive and prognostic indicators in patients with non-small-cell lung cancer treated with chemotherapy alone and in combination with erlotinib. J Clin Oncol. 2005 Sep 1;23(25):5900-9. Epub 2005 Jul 25.|Pirker R, Pereira JR, Szczesna A, von Pawel J, Krzakowski M, Ramlau R, Vynnychenko I, Park K, Yu CT, Ganul V, Roh JK, Bajetta E, O'Byrne K, de Marinis F, Eberhardt W, Goddemeier T, Emig M, Gatzemeier U; FLEX Study Team. Cetuximab plus chemotherapy in patients with advanced non-small-cell lung cancer (FLEX): an open-label randomised phase III trial. Lancet. 2009 May 2;373(9674):1525-31. doi: 10.1016/S0140-6736(09)60569-9.|Fossella FV, Lee JS, Shin DM, Calayag M, Huber M, Perez-Soler R, Murphy WK, Lippman S, Benner S, Glisson B, et al. Phase II study of docetaxel for advanced or metastatic platinum-refractory non-small-cell lung cancer. J Clin Oncol. 1995 Mar;13(3):645-51.|Shepherd FA, Dancey J, Ramlau R, Mattson K, Gralla R, O'Rourke M, Levitan N, Gressot L, Vincent M, Burkes R, Coughlin S, Kim Y, Berille J. Prospective randomized trial of docetaxel versus best supportive care in patients with non-small-cell lung cancer previously treated with platinum-based chemotherapy. J Clin Oncol. 2000 May;18(10):2095-103.|MA Jinlan, FENG Fengyi, ZHOU Liqiang, SUN Yan.Pharmacokinetics Study and Clinical Evaluation on Boanmycin.China Pharmacy 16(17):1314-1315, 2005.|Wang Ping hui, Liu Liping, Hou Yuanshu et al.Phase II Clinical Trial of The New Anticancer Drug-Boanmycin.Chinese Journal of Clinical Oncology 25(9):657-659, 1998.	Squamous Cell Lung Cancer Boanmycin|Docetaxel Parallel Assignment Treatment Randomized Drug|Drug All	Clinical Trial of Boanmycin Hydrochloride With Docetaxel for Patients With Lung Squamous Cell Cancer as Chemotherapy	Interventional	Unknown status	Phase 2	2	300	lung neoplasms	docetaxel	NA
NCT01660698	NA	NA	NA	NA	NA	NA	NA	NA	NA	NA	NA	23299716	Singh A, Hacini-Rachinel F, Gosoniu ML, Bourdeau T, Holvoet S, Doucet-Ladeveze R, Beaumont M, Mercenier A, Nutten S. Immune-modulatory effect of probiotic Bifidobacterium lactis NCC2818 in individuals suffering from seasonal allergic rhinitis to grass pollen: an exploratory, randomized, placebo-controlled clinical trial. Eur J Clin Nutr. 2013 Feb;67(2):161-7. doi: 10.1038/ejcn.2012.197. Epub 2013 Jan 9.	Seasonal Allergic Rhinitis Maltodextrin|Probiotic Parallel Assignment Treatment Randomized Dietary Supplement|Dietary Supplement All	Immune-modulatory Effect of Probiotic Strain on Grass Pollen Allergic Individuals	Interventional	Completed	N/A	2	20	rhinitis, allergic, seasonal|rhinitis|rhinitis, allergic	NA	NA
NCT01661062	NA	NA	NA	NA	NA	NA	NA	NA	NA	NA	NA	24035328	Hunter KU, Fernandes LL, Vineberg KA, McShan D, Antonuk AE, Cornwall C, Feng M, Schipper MJ, Balter JM, Eisbruch A. Parotid glands dose-effect relationships based on their actually delivered doses: implications for adaptive replanning in radiation therapy of head-and-neck cancer. Int J Radiat Oncol Biol Phys. 2013 Nov 15;87(4):676-82. doi: 10.1016/j.ijrobp.2013.07.040. Epub 2013 Sep 10.	Head and Neck Cancer Cone Beam Computed Tomography (CT) Scan NA NA NA Other All	NA	NA	NA	NA	NA	NA	head and neck neoplasms	NA	NA
NCT01661712	NA	NA	NA	NA	NA	NA	NA	NA	NA	NA	NA	21454399	Steier J, Seymour J, Rafferty GF, Jolley CJ, Solomon E, Luo Y, Man WD, Polkey MI, Moxham J. Continuous transcutaneous submental electrical stimulation in obstructive sleep apnea: a feasibility study. Chest. 2011 Oct;140(4):998-1007. doi: 10.1378/chest.10-2614. Epub 2011 Mar 31.	Obstructive Sleep Apnoea Transcutaneous electrical stimulation|Sham stimulation Crossover Assignment Treatment Randomized Device|Device All	Continuous Transcutaneous Electrical Stimulation in Sleep Apnoea	Interventional	Completed	N/A	2	44	sleep apnea syndromes|apnea|sleep apnea, obstructive	NA	NA
NCT01661920	NA	NA	NA	NA	NA	NA	NA	NA	NA	NA	NA	15546111|15555836|11785851|12955635|18566081|18096708|20097417|14625336|8420428|17765048|16763247|12955634|15993671|11434826|9459469|12039881|19783532|17278083|9600479|12038946|18490403|17766633|18328306|18245147|16603606|19738090	File TM Jr. Clinical efficacy of newer agents in short-duration therapy for community-acquired pneumonia. Clin Infect Dis. 2004 Sep 1;39 Suppl 3:S159-64. Review.|File TM Jr, Niederman MS. Antimicrobial therapy of community-acquired pneumonia. Infect Dis Clin North Am. 2004 Dec;18(4):993-1016, xi. Review.|Nicolau DP. Predicting antibacterial response from pharmacodynamic and pharmacokinetic profiles. Infection. 2001 Dec;29 Suppl 2:11-5. Review.|Mandell LA, File TM Jr. Short-course treatment of community-acquired pneumonia. Clin Infect Dis. 2003 Sep 15;37(6):761-3. Epub 2003 Aug 28.|Durrington HJ, Summers C. Recent changes in the management of community acquired pneumonia in adults. BMJ. 2008 Jun 21;336(7658):1429-33. doi: 10.1136/bmj.a285. Review.|Nobre V, Harbarth S, Graf JD, Rohner P, Pugin J. Use of procalcitonin to shorten antibiotic treatment duration in septic patients: a randomized trial. Am J Respir Crit Care Med. 2008 Mar 1;177(5):498-505. Epub 2007 Dec 20.|Bouadma L, Luyt CE, Tubach F, Cracco C, Alvarez A, Schwebel C, Schortgen F, Lasocki S, Veber B, Dehoux M, Bernard M, Pasquet B, Régnier B, Brun-Buisson C, Chastre J, Wolff M; PRORATA trial group. Use of procalcitonin to reduce patients' exposure to antibiotics in intensive care units (PRORATA trial): a multicentre randomised controlled trial. Lancet. 2010 Feb 6;375(9713):463-74. doi: 10.1016/S0140-6736(09)61879-1. Epub 2010 Jan 25.|Chastre J, Wolff M, Fagon JY, Chevret S, Thomas F, Wermert D, Clementi E, Gonzalez J, Jusserand D, Asfar P, Perrin D, Fieux F, Aubas S; PneumA Trial Group. Comparison of 8 vs 15 days of antibiotic therapy for ventilator-associated pneumonia in adults: a randomized trial. JAMA. 2003 Nov 19;290(19):2588-98.|Montravers P, Fagon JY, Chastre J, Lecso M, Dombret MC, Trouillet JL, Gibert C. Follow-up protected specimen brushes to assess treatment in nosocomial pneumonia. Am Rev Respir Dis. 1993 Jan;147(1):38-44.|Li JZ, Winston LG, Moore DH, Bent S. Efficacy of short-course antibiotic regimens for community-acquired pneumonia: a meta-analysis. Am J Med. 2007 Sep;120(9):783-90.|el Moussaoui R, de Borgie CA, van den Broek P, Hustinx WN, Bresser P, van den Berk GE, Poley JW, van den Berg B, Krouwels FH, Bonten MJ, Weenink C, Bossuyt PM, Speelman P, Opmeer BC, Prins JM. Effectiveness of discontinuing antibiotic treatment after three days versus eight days in mild to moderate-severe community acquired pneumonia: randomised, double blind study. BMJ. 2006 Jun 10;332(7554):1355.|Dunbar LM, Wunderink RG, Habib MP, Smith LG, Tennenberg AM, Khashab MM, Wiesinger BA, Xiang JX, Zadeikis N, Kahn JB. High-dose, short-course levofloxacin for community-acquired pneumonia: a new treatment paradigm. Clin Infect Dis. 2003 Sep 15;37(6):752-60. Epub 2003 Aug 28. Erratum in: Clin Infect Dis. 2003 Oct 15;37(8):1147.|Slama TG, Amin A, Brunton SA, File TM Jr, Milkovich G, Rodvold KA, Sahm DF, Varon J, Weiland D Jr; Council for Appropriate and Rational Antibiotic Therapy (CARAT). A clinician's guide to the appropriate and accurate use of antibiotics: the Council for Appropriate and Rational Antibiotic Therapy (CARAT) criteria. Am J Med. 2005 Jul;118 Suppl 7A:1S-6S.|Schrag SJ, Peña C, Fernández J, Sánchez J, Gómez V, Pérez E, Feris JM, Besser RE. Effect of short-course, high-dose amoxicillin therapy on resistant pneumococcal carriage: a randomized trial. JAMA. 2001 Jul 4;286(1):49-56.|Guillemot D, Carbon C, Balkau B, Geslin P, Lecoeur H, Vauzelle-Kervroëdan F, Bouvenot G, Eschwége E. Low dosage and long treatment duration of beta-lactam: risk factors for carriage of penicillin-resistant Streptococcus pneumoniae. JAMA. 1998 Feb 4;279(5):365-70.|Kardas P. Patient compliance with antibiotic treatment for respiratory tract infections. J Antimicrob Chemother. 2002 Jun;49(6):897-903. Review.|Lim WS, Baudouin SV, George RC, Hill AT, Jamieson C, Le Jeune I, Macfarlane JT, Read RC, Roberts HJ, Levy ML, Wani M, Woodhead MA; Pneumonia Guidelines Committee of the BTS Standards of Care Committee. BTS guidelines for the management of community acquired pneumonia in adults: update 2009. Thorax. 2009 Oct;64 Suppl 3:iii1-55. doi: 10.1136/thx.2009.121434.|Mandell LA, Wunderink RG, Anzueto A, Bartlett JG, Campbell GD, Dean NC, Dowell SF, File TM Jr, Musher DM, Niederman MS, Torres A, Whitney CG; Infectious Diseases Society of America; American Thoracic Society. Infectious Diseases Society of America/American Thoracic Society consensus guidelines on the management of community-acquired pneumonia in adults. Clin Infect Dis. 2007 Mar 1;44 Suppl 2:S27-72.|Halm EA, Fine MJ, Marrie TJ, Coley CM, Kapoor WN, Obrosky DS, Singer DE. Time to clinical stability in patients hospitalized with community-acquired pneumonia: implications for practice guidelines. JAMA. 1998 May 13;279(18):1452-7.|Halm EA, Fine MJ, Kapoor WN, Singer DE, Marrie TJ, Siu AL. Instability on hospital discharge and the risk of adverse outcomes in patients with pneumonia. Arch Intern Med. 2002 Jun 10;162(11):1278-84.|Capelastegui A, España PP, Bilbao A, Martinez-Vazquez M, Gorordo I, Oribe M, Urrutia I, Quintana JM. Pneumonia: criteria for patient instability on hospital discharge. Chest. 2008 Sep;134(3):595-600. doi: 10.1378/chest.07-3039. Epub 2008 May 19.|Christ-Crain M, Müller B. Biomarkers in respiratory tract infections: diagnostic guides to antibiotic prescription, prognostic markers and mediators. Eur Respir J. 2007 Sep;30(3):556-73. Review.|Chalmers JD, Singanayagam A, Hill AT. C-reactive protein is an independent predictor of severity in community-acquired pneumonia. Am J Med. 2008 Mar;121(3):219-25. doi: 10.1016/j.amjmed.2007.10.033.|Menéndez R, Cavalcanti M, Reyes S, Mensa J, Martinez R, Marcos MA, Filella X, Niederman M, Torres A. Markers of treatment failure in hospitalised community acquired pneumonia. Thorax. 2008 May;63(5):447-52. doi: 10.1136/thx.2007.086785. Epub 2008 Feb 1.|Christ-Crain M, Stolz D, Bingisser R, Müller C, Miedinger D, Huber PR, Zimmerli W, Harbarth S, Tamm M, Müller B. Procalcitonin guidance of antibiotic therapy in community-acquired pneumonia: a randomized trial. Am J Respir Crit Care Med. 2006 Jul 1;174(1):84-93. Epub 2006 Apr 7.|Schuetz P, Christ-Crain M, Thomann R, Falconnier C, Wolbers M, Widmer I, Neidert S, Fricker T, Blum C, Schild U, Regez K, Schoenenberger R, Henzen C, Bregenzer T, Hoess C, Krause M, Bucher HC, Zimmerli W, Mueller B; ProHOSP Study Group. Effect of procalcitonin-based guidelines vs standard guidelines on antibiotic use in lower respiratory tract infections: the ProHOSP randomized controlled trial. JAMA. 2009 Sep 9;302(10):1059-66. doi: 10.1001/jama.2009.1297.	Community Acquired Pneumonia Intervention group|Control group Parallel Assignment Treatment Randomized Other|Other All	Suitability of Antibiotic Treatment for CAP	Interventional	Completed	N/A	2	602	pneumonia	NA	NA
NCT01663129	NA	NA	NA	NA	NA	NA	NA	NA	NA	NA	NA	21494860|20391507|19210218|22213727|22734031|22109742|22744715|26171800|29786884|25801315|25494661|25828359|22826190|23948876|24323185	Feber J, Gaboury I, Ni A, Alos N, Arora S, Bell L, Blydt-Hansen T, Clarson C, Filler G, Hay J, Hebert D, Lentle B, Matzinger M, Midgley J, Moher D, Pinsk M, Rauch F, Rodd C, Shenouda N, Siminoski K, Ward LM; Canadian STOPP Consortium. Skeletal findings in children recently initiating glucocorticoids for the treatment of nephrotic syndrome. Osteoporos Int. 2012 Feb;23(2):751-60. doi: 10.1007/s00198-011-1621-2. Epub 2011 Apr 15.|Huber AM, Gaboury I, Cabral DA, Lang B, Ni A, Stephure D, Taback S, Dent P, Ellsworth J, LeBlanc C, Saint-Cyr C, Scuccimarri R, Hay J, Lentle B, Matzinger M, Shenouda N, Moher D, Rauch F, Siminoski K, Ward LM; Canadian Steroid-Associated Osteoporosis in the Pediatric Population (STOPP) Consortium. Prevalent vertebral fractures among children initiating glucocorticoid therapy for the treatment of rheumatic disorders. Arthritis Care Res (Hoboken). 2010 Apr;62(4):516-26. doi: 10.1002/acr.20171.|Halton J, Gaboury I, Grant R, Alos N, Cummings EA, Matzinger M, Shenouda N, Lentle B, Abish S, Atkinson S, Cairney E, Dix D, Israels S, Stephure D, Wilson B, Hay J, Moher D, Rauch F, Siminoski K, Ward LM; Canadian STOPP Consortium. Advanced vertebral fracture among newly diagnosed children with acute lymphoblastic leukemia: results of the Canadian Steroid-Associated Osteoporosis in the Pediatric Population (STOPP) research program. J Bone Miner Res. 2009 Jul;24(7):1326-34. doi: 10.1359/jbmr.090202.|Rodd C, Lang B, Ramsay T, Alos N, Huber AM, Cabral DA, Scuccimarri R, Miettunen PM, Roth J, Atkinson SA, Couch R, Cummings EA, Dent PB, Ellsworth J, Hay J, Houghton K, Jurencak R, Larché M, LeBlanc C, Oen K, Saint-Cyr C, Stein R, Stephure D, Taback S, Lentle B, Matzinger M, Shenouda N, Moher D, Rauch F, Siminoski K, Ward LM; Canadian Steroid-Associated Osteoporosis in the Pediatric Population (STOPP) Consortium. Incident vertebral fractures among children with rheumatic disorders 12 months after glucocorticoid initiation: a national observational study. Arthritis Care Res (Hoboken). 2012 Jan;64(1):122-31. doi: 10.1002/acr.20589.|Alos N, Grant RM, Ramsay T, Halton J, Cummings EA, Miettunen PM, Abish S, Atkinson S, Barr R, Cabral DA, Cairney E, Couch R, Dix DB, Fernandez CV, Hay J, Israels S, Laverdière C, Lentle B, Lewis V, Matzinger M, Rodd C, Shenouda N, Stein R, Stephure D, Taback S, Wilson B, Williams K, Rauch F, Siminoski K, Ward LM. High incidence of vertebral fractures in children with acute lymphoblastic leukemia 12 months after the initiation of therapy. J Clin Oncol. 2012 Aug 1;30(22):2760-7. doi: 10.1200/JCO.2011.40.4830. Epub 2012 Jun 25.|Siminoski K, Lee KC, Jen H, Warshawski R, Matzinger MA, Shenouda N, Charron M, Coblentz C, Dubois J, Kloiber R, Nadel H, O'Brien K, Reed M, Sparrow K, Webber C, Lentle B, Ward LM; STOPP Consortium. Anatomical distribution of vertebral fractures: comparison of pediatric and adult spines. Osteoporos Int. 2012 Jul;23(7):1999-2008. doi: 10.1007/s00198-011-1837-1. Epub 2011 Nov 23.|Siminoski K, Lee KC, Abish S, Alos N, Bell L, Blydt-Hansen T, Couch R, Cummings EA, Ellsworth J, Feber J, Fernandez CV, Halton J, Huber AM, Israels S, Jurencak R, Lang B, Laverdière C, LeBlanc C, Lewis V, Midgley J, Miettunen PM, Oen K, Phan V, Pinsk M, Rauch F, Rodd C, Roth J, Saint-Cyr C, Scuccimarri R, Stephure D, Taback S, Wilson B, Ward LM; Canadian STOPP Consortium National Pediatric Bone Health Working Group. The development of bone mineral lateralization in the arms. Osteoporos Int. 2013 Mar;24(3):999-1006. doi: 10.1007/s00198-012-2054-2. Epub 2012 Jun 29.|Cummings EA, Ma J, Fernandez CV, Halton J, Alos N, Miettunen PM, Jaremko JL, Ho J, Shenouda N, Matzinger MA, Lentle B, Stephure D, Stein R, Sbrocchi AM, Rodd C, Lang B, Israels S, Grant RM, Couch R, Barr R, Hay J, Rauch F, Siminoski K, Ward LM; Canadian STOPP Consortium (National Pediatric Bone Health Working Group). Incident Vertebral Fractures in Children With Leukemia During the Four Years Following Diagnosis. J Clin Endocrinol Metab. 2015 Sep;100(9):3408-17. doi: 10.1210/JC.2015-2176. Epub 2015 Jul 14.|Ward LM, Ma J, Lang B, Ho J, Alos N, Matzinger MA, Shenouda N, Lentle B, Jaremko JL, Wilson B, Stephure D, Stein R, Sbrocchi AM, Rodd C, Lewis V, Israels S, Grant RM, Fernandez CV, Dix DB, Cummings EA, Couch R, Cairney E, Barr R, Abish S, Atkinson SA, Hay J, Rauch F, Moher D, Siminoski K, Halton J; Steroid-Associated Osteoporosis in the Pediatric Population (STOPP) Consortium. Bone Morbidity and Recovery in Children With Acute Lymphoblastic Leukemia: Results of a Six-Year Prospective Cohort Study. J Bone Miner Res. 2018 Aug;33(8):1435-1443. doi: 10.1002/jbmr.3447. Epub 2018 May 22.|LeBlanc CM, Ma J, Taljaard M, Roth J, Scuccimarri R, Miettunen P, Lang B, Huber AM, Houghton K, Jaremko JL, Ho J, Shenouda N, Matzinger MA, Lentle B, Stein R, Sbrocchi AM, Oen K, Rodd C, Jurencak R, Cummings EA, Couch R, Cabral DA, Atkinson S, Alos N, Rauch F, Siminoski K, Ward LM; Canadian STeroid-Associated Osteoporosis in Pediatric Population (STOPP) Consortium. Incident Vertebral Fractures and Risk Factors in the First Three Years Following Glucocorticoid Initiation Among Pediatric Patients With Rheumatic Disorders. J Bone Miner Res. 2015 Sep;30(9):1667-75. doi: 10.1002/jbmr.2511. Epub 2015 May 26.|Ma J, Siminoski K, Alos N, Halton J, Ho J, Lentle B, Matzinger M, Shenouda N, Atkinson S, Barr R, Cabral DA, Couch R, Cummings EA, Fernandez CV, Grant RM, Rodd C, Sbrocchi AM, Scharke M, Rauch F, Ward LM; Canadian STOPP Consortium. The choice of normative pediatric reference database changes spine bone mineral density Z-scores but not the relationship between bone mineral density and prevalent vertebral fractures. J Clin Endocrinol Metab. 2015 Mar;100(3):1018-27. doi: 10.1210/jc.2014-3096. Epub 2014 Dec 11.|Jaremko JL, Siminoski K, Firth GB, Matzinger MA, Shenouda N, Konji VN, Roth J, Sbrocchi AM, Reed MH, O'Brien MK, Nadel H, McKillop S, Kloiber R, Dubois J, Coblentz C, Charron M, Ward LM; Canadian STOPP Consortium National Pediatric Bone Health Working Group. Common normal variants of pediatric vertebral development that mimic fractures: a pictorial review from a national longitudinal bone health study. Pediatr Radiol. 2015 Apr;45(4):593-605. doi: 10.1007/s00247-014-3210-y. Epub 2015 Apr 1.|Shiff NJ, Brant R, Guzman J, Cabral DA, Huber AM, Miettunen P, Roth J, Scuccimarri R, Alos N, Atkinson SA, Collet JP, Couch R, Cummings EA, Dent PB, Ellsworth J, Hay J, Houghton K, Jurencak R, Lang B, Larche M, Leblanc C, Rodd C, Saint-Cyr C, Stein R, Stephure D, Taback S, Rauch F, Ward LM; Canadian Steroid-associated Osteoporosis in the Pediatric Population Consortium. Glucocorticoid-related changes in body mass index among children and adolescents with rheumatic diseases. Arthritis Care Res (Hoboken). 2013 Jan;65(1):113-21. doi: 10.1002/acr.21785.|Phan V, Blydt-Hansen T, Feber J, Alos N, Arora S, Atkinson S, Bell L, Clarson C, Couch R, Cummings EA, Filler G, Grant RM, Grimmer J, Hebert D, Lentle B, Ma J, Matzinger M, Midgley J, Pinsk M, Rodd C, Shenouda N, Stein R, Stephure D, Taback S, Williams K, Rauch F, Siminoski K, Ward LM; Canadian STOPP Consortium. Skeletal findings in the first 12 months following initiation of glucocorticoid therapy for pediatric nephrotic syndrome. Osteoporos Int. 2014 Feb;25(2):627-37. doi: 10.1007/s00198-013-2466-7. Epub 2013 Aug 16.|Siminoski K, Lentle B, Matzinger MA, Shenouda N, Ward LM; Canadian STOPP Consortium. Observer agreement in pediatric semiquantitative vertebral fracture diagnosis. Pediatr Radiol. 2014 Apr;44(4):457-66. doi: 10.1007/s00247-013-2837-4. Epub 2013 Dec 10.	Acute Lymphoblastic Leukemia|Nephrotic Syndrome|Rheumatism NA NA NA NA NA All	NA	NA	NA	NA	NA	NA	nephrosis|rheumatic diseases|nephrotic syndrome|osteoporosis|precursor cell lymphoblastic leukemia-lymphoma	NA	NA
NCT01663272	NA	NA	NA	NA	NA	NA	NA	NA	NA	NA	NA	27439894	Zhen DB, Griffith KA, Ruch JM, Camphausen K, Savage JE, Kim EJ, Sahai V, Simeone DM, Zalupski MM. A phase I trial of cabozantinib and gemcitabine in advanced pancreatic cancer. Invest New Drugs. 2016 Dec;34(6):733-739. Epub 2016 Jul 21.	Pancreatic Cancer CABOZANTINIB|gemcitabine NA NA NA Drug|Drug All	NA	NA	NA	NA	NA	NA	pancreatic neoplasms	gemcitabine	NA
NCT01663324	NA	NA	NA	NA	NA	NA	NA	NA	NA	NA	NA	26927363	Lehner A, Schecklmann M, Greenlee MW, Rupprecht R, Langguth B. Triple-site rTMS for the treatment of chronic tinnitus: a randomized controlled trial. Sci Rep. 2016 Mar 1;6:22302. doi: 10.1038/srep22302.	Chronic Tinnitus rTMS intervention 1|rTMS intervention 2 Parallel Assignment Treatment Randomized Device|Device All	rTMS for the Treatment of Chronic Tinnitus: Optimization by Simulation of the Cortical Tinnitus Network	Interventional	Completed	N/A	2	50	tinnitus	NA	NA
NCT01663376	NA	NA	NA	NA	NA	NA	NA	NA	NA	NA	NA	22498564	Lee HC, An SG, Lee HW, Park JS, Cha KS, Hong TJ, Park JH, Lee SY, Kim SP, Kim YD, Chung SW, Bae YC, Shin YB, Kim JI, Jung JS. Safety and effect of adipose tissue-derived stem cell implantation in patients with critical limb ischemia: a pilot study. Circ J. 2012;76(7):1750-60. Epub 2012 Apr 12.	Critical Limb Ischemia Autologous Adipose Tissue derived MSCs Transplantation NA NA NA Procedure All	NA	NA	NA	NA	NA	NA	ischemia	NA	NA
NCT01663519	NA	NA	NA	NA	NA	NA	NA	NA	NA	NA	NA	29159093|26087865	Hellstrand Tang U, Zügner R, Lisovskaja V, Karlsson J, Hagberg K, Tranberg R. Comparison of plantar pressure in three types of insole given to patients with diabetes at risk of developing foot ulcers - A two-year, randomized trial. J Clin Transl Endocrinol. 2014 Jul 24;1(4):121-132. doi: 10.1016/j.jcte.2014.06.002. eCollection 2014 Dec.|Tang UH, Zügner R, Lisovskaja V, Karlsson J, Hagberg K, Tranberg R. Foot deformities, function in the lower extremities, and plantar pressure in patients with diabetes at high risk to develop foot ulcers. Diabet Foot Ankle. 2015 Jun 17;6:27593. doi: 10.3402/dfa.v6.27593. eCollection 2015.	Diabetic Foot|Neuropathy|Quality of Life Custom made insoles 35 shore|Prefabricated insoles|55 shore Custom made insole Parallel Assignment Prevention Randomized Other|Other|Other All	Effectiveness of Insoles Provided to Patients With Diabetes. A Longitudinal Randomized Controlled Study in Gothenburg	Interventional	Completed	N/A	3	114	diabetic foot	NA	NA
NCT01663649	NA	NA	NA	NA	NA	NA	NA	NA	NA	NA	NA	26359900|25410633	Fischer A, Schröder J, Vettorazzi E, Wolf OT, Pöttgen J, Lau S, Heesen C, Moritz S, Gold SM. An online programme to reduce depression in patients with multiple sclerosis: a randomised controlled trial. Lancet Psychiatry. 2015 Mar;2(3):217-23. doi: 10.1016/S2215-0366(14)00049-2. Epub 2015 Feb 25.|Schröder J, Brückner K, Fischer A, Lindenau M, Köther U, Vettorazzi E, Moritz S. Efficacy of a psychological online intervention for depression in people with epilepsy: a randomized controlled trial. Epilepsia. 2014 Dec;55(12):2069-76. doi: 10.1111/epi.12833. Epub 2014 Nov 19.	Depression Deprexis|Wait-list Parallel Assignment Treatment Randomized Behavioral|Behavioral All	Effectiveness of Web-based Treatment for Depression in Patients With Neurologic Disorders	Interventional	Completed	N/A	2	180	depression|depressive disorder	NA	NA
NCT01663922	NA	NA	NA	NA	NA	NA	NA	NA	NA	NA	NA	24610312	Jackson A, D'Avolio A, Moyle G, Bonora S, Di Perri G, Else L, Simiele M, Singh GJ, Back D, Boffito M. Pharmacokinetics of the co-administration of boceprevir and St John's wort to male and female healthy volunteers. J Antimicrob Chemother. 2014 Jul;69(7):1911-5. doi: 10.1093/jac/dku060. Epub 2014 Mar 6.	Hepatitis C Boceprevir|St John's Wort Crossover Assignment Prevention Randomized Drug|Drug All	Boceprevir and Ucalm (St John&Apos;s Wort)	Interventional	Completed	Phase 1	2	17	hepatitis c	NA	NA
NCT01664585	NA	NA	NA	NA	NA	NA	NA	NA	NA	NA	NA	NA	British Association for the Study of Headache Guidelines for All Healthcare Professionals in the Diagnosis and Management of Migraine, Tension-Type, Cluster and Medication-Overuse Headache Writing Committee: EA MacGregor, TJ Steiner, PTG Davies 3rd edition (1st revision). 2010.	Headache|Physical Activity|Quality of Life Training group|Control Parallel Assignment Treatment Randomized Behavioral|Behavioral Female	Exercise Training With Physically Active Lifestyle to Reduce Headache and Quality of Life	Interventional	Completed	N/A	2	116	headache	NA	NA
NCT01664858	NA	NA	NA	NA	NA	NA	NA	NA	NA	NA	NA	27570866	Greenwood JP, Ripley DP, Berry C, McCann GP, Plein S, Bucciarelli-Ducci C, Dall'Armellina E, Prasad A, Bijsterveld P, Foley JR, Mangion K, Sculpher M, Walker S, Everett CC, Cairns DA, Sharples LD, Brown JM; CE-MARC 2 Investigators. Effect of Care Guided by Cardiovascular Magnetic Resonance, Myocardial Perfusion Scintigraphy, or NICE Guidelines on Subsequent Unnecessary Angiography Rates: The CE-MARC 2 Randomized Clinical Trial. JAMA. 2016 Sep 13;316(10):1051-60. doi: 10.1001/jama.2016.12680.	Coronary Heart Disease 3T CMR|SPECT|CT calcium score|CT coronary angiography|X-Ray coronary angiography Parallel Assignment Diagnostic Randomized Other|Other|Other|Other|Other All	Clinical Evaluation of Magnetic Resonance Imaging in Coronary Heart Disease-2	Interventional	Completed	N/A	3	1202	myocardial ischemia|heart diseases|coronary artery disease|coronary disease	calcium	NA
NCT01665066	NA	NA	NA	NA	NA	NA	NA	NA	NA	NA	NA	22529223	Goniewicz ML, Kuma T, Gawron M, Knysak J, Kosmider L. Nicotine levels in electronic cigarettes. Nicotine Tob Res. 2013 Jan;15(1):158-66. doi: 10.1093/ntr/nts103. Epub 2012 Apr 22.	Tobacco Abuse Smoke Own Brand cigarette|one high 2,4% nicotine|original 7,4 mg nicotine|nicotine free|Ego 9mg Crossover Assignment Diagnostic Randomized Other|Other|Other|Other|Other All	Pharmacokinetic Profile of Toxic Substances and Nicotine in Electronic Cigarettes	Interventional	Completed	N/A	5	15	tobacco use disorder	nicotine	NA
NCT01665326	NA	NA	NA	NA	NA	NA	NA	NA	NA	NA	NA	21637107|22237443|19129538|25741864|23825616|30214072|29289479|29050825|28648664|28814660|28495044|27493997|26693141	Banugaria SG, Prater SN, Ng YK, Kobori JA, Finkel RS, Ladda RL, Chen YT, Rosenberg AS, Kishnani PS. The impact of antibodies on clinical outcomes in diseases treated with therapeutic protein: lessons learned from infantile Pompe disease. Genet Med. 2011 Aug;13(8):729-36. doi: 10.1097/GIM.0b013e3182174703.|Messinger YH, Mendelsohn NJ, Rhead W, Dimmock D, Hershkovitz E, Champion M, Jones SA, Olson R, White A, Wells C, Bali D, Case LE, Young SP, Rosenberg AS, Kishnani PS. Successful immune tolerance induction to enzyme replacement therapy in CRIM-negative infantile Pompe disease. Genet Med. 2012 Jan;14(1):135-42. doi: 10.1038/gim.2011.4.|Mendelsohn NJ, Messinger YH, Rosenberg AS, Kishnani PS. Elimination of antibodies to recombinant enzyme in Pompe's disease. N Engl J Med. 2009 Jan 8;360(2):194-5. doi: 10.1056/NEJMc0806809.|Berrier KL, Kazi ZB, Prater SN, Bali DS, Goldstein J, Stefanescu MC, Rehder CW, Botha EG, Ellaway C, Bhattacharya K, Tylki-Szymanska A, Karabul N, Rosenberg AS, Kishnani PS. CRIM-negative infantile Pompe disease: characterization of immune responses in patients treated with ERT monotherapy. Genet Med. 2015 Nov;17(11):912-8. doi: 10.1038/gim.2015.6. Epub 2015 Mar 5. Erratum in: Genet Med. 2015 Jul;17(7):596. Rosenburg, Amy S [corrected to Rosenberg, Amy S].|Banugaria SG, Prater SN, Patel TT, Dearmey SM, Milleson C, Sheets KB, Bali DS, Rehder CW, Raiman JA, Wang RA, Labarthe F, Charrow J, Harmatz P, Chakraborty P, Rosenberg AS, Kishnani PS. Algorithm for the early diagnosis and treatment of patients with cross reactive immunologic material-negative classic infantile pompe disease: a step towards improving the efficacy of ERT. PLoS One. 2013 Jun 25;8(6):e67052. doi: 10.1371/journal.pone.0067052. Print 2013.|Kazi ZB, Desai AK, Troxler RB, Kronn D, Packman S, Sabbadini M, Rizzo WB, Scherer K, Abdul-Rahman O, Tanpaiboon P, Nampoothiri S, Gupta N, Feigenbaum A, Niyazov DM, Sherry L, Segel R, McVie-Wylie A, Sung C, Joseph AM, Richards S, Kishnani PS. An immune tolerance approach using transient low-dose methotrexate in the ERT-naïve setting of patients treated with a therapeutic protein: experience in infantile-onset Pompe disease. Genet Med. 2019 Apr;21(4):887-895. doi: 10.1038/s41436-018-0270-7. Epub 2018 Sep 14.|Desai AK, Walters CK, Cope HL, Kazi ZB, DeArmey SM, Kishnani PS. Enzyme replacement therapy with alglucosidase alfa in Pompe disease: Clinical experience with rate escalation. Mol Genet Metab. 2018 Feb;123(2):92-96. doi: 10.1016/j.ymgme.2017.12.435. Epub 2017 Dec 23.|McIntosh PT, Hobson-Webb LD, Kazi ZB, Prater SN, Banugaria SG, Austin S, Wang R, Enterline DS, Frush DP, Kishnani PS. Neuroimaging findings in infantile Pompe patients treated with enzyme replacement therapy. Mol Genet Metab. 2018 Feb;123(2):85-91. doi: 10.1016/j.ymgme.2017.10.005. Epub 2017 Oct 13.|Rairikar M, Kazi ZB, Desai A, Walters C, Rosenberg A, Kishnani PS. High dose IVIG successfully reduces high rhGAA IgG antibody titers in a CRIM-negative infantile Pompe disease patient. Mol Genet Metab. 2017 Sep;122(1-2):76-79. doi: 10.1016/j.ymgme.2017.05.006. Epub 2017 May 18.|Kazi ZB, Desai AK, Berrier KL, Troxler RB, Wang RY, Abdul-Rahman OA, Tanpaiboon P, Mendelsohn NJ, Herskovitz E, Kronn D, Inbar-Feigenberg M, Ward-Melver C, Polan M, Gupta P, Rosenberg AS, Kishnani PS. Sustained immune tolerance induction in enzyme replacement therapy-treated CRIM-negative patients with infantile Pompe disease. JCI Insight. 2017 Aug 17;2(16). pii: 94328. doi: 10.1172/jci.insight.94328. eCollection 2017 Aug 17.|Spiridigliozzi GA, Keeling LA, Stefanescu M, Li C, Austin S, Kishnani PS. Cognitive and academic outcomes in long-term survivors of infantile-onset Pompe disease: A longitudinal follow-up. Mol Genet Metab. 2017 Jun;121(2):127-137. doi: 10.1016/j.ymgme.2017.04.014. Epub 2017 May 1.|Kazi ZB, Prater SN, Kobori JA, Viskochil D, Bailey C, Gera R, Stockton DW, McIntosh P, Rosenberg AS, Kishnani PS. Durable and sustained immune tolerance to ERT in Pompe disease with entrenched immune responses. JCI Insight. 2016 Jul 21;1(11). pii: 86821. doi: 10.1172/jci.insight.86821.|Bali DS, Goldstein JL, Rehder C, Kazi ZB, Berrier KL, Dai J, Kishnani PS. Clinical Laboratory Experience of Blood CRIM Testing in Infantile Pompe Disease. Mol Genet Metab Rep. 2015 Dec 1;5:76-79.	Pompe Disease Observational NA NA NA Other All	NA	NA	NA	NA	NA	NA	glycogen storage disease type ii	NA	NA
NCT01665456	NA	NA	NA	NA	NA	NA	NA	NA	NA	NA	NA	10137741|19024419|20302625|18794220|20359341|19431006|8909956|8875731|2190942	Koblinsky MA, Tinker A, Daly P. Programming for safe motherhood: a guide to action. Health Policy Plan. 1994 Sep;9(3):252-66. Review.|Bisika T. The effectiveness of the TBA programme in reducing maternal mortality and morbidity in Malawi. East Afr J Public Health. 2008 Aug;5(2):103-10.|Magoma M, Requejo J, Campbell OM, Cousens S, Filippi V. High ANC coverage and low skilled attendance in a rural Tanzanian district: a case for implementing a birth plan intervention. BMC Pregnancy Childbirth. 2010 Mar 19;10:13. doi: 10.1186/1471-2393-10-13.|Knol MJ, Vandenbroucke JP, Scott P, Egger M. What do case-control studies estimate? Survey of methods and assumptions in published case-control research. Am J Epidemiol. 2008 Nov 1;168(9):1073-81. doi: 10.1093/aje/kwn217. Epub 2008 Sep 15.|Mushi D, Mpembeni R, Jahn A. Effectiveness of community based Safe Motherhood promoters in improving the utilization of obstetric care. The case of Mtwara Rural District in Tanzania. BMC Pregnancy Childbirth. 2010 Apr 1;10:14. doi: 10.1186/1471-2393-10-14.|Thatte N, Mullany LC, Khatry SK, Katz J, Tielsch JM, Darmstadt GL. Traditional birth attendants in rural Nepal: knowledge, attitudes and practices about maternal and newborn health. Glob Public Health. 2009;4(6):600-17. doi: 10.1080/17441690802472406.|Kwast BE. Reduction of maternal and perinatal mortality in rural and peri-urban settings: what works? Eur J Obstet Gynecol Reprod Biol. 1996 Oct;69(1):47-53. Review.|Maine D, Akalin MZ, Chakraborty J, de Francisco A, Strong M. Why did maternal mortality decline in Matlab? Stud Fam Plann. 1996 Jul-Aug;27(4):179-87.|Rodrigues L, Kirkwood BR. Case-control designs in the study of common diseases: updates on the demise of the rare disease assumption and the choice of sampling scheme for controls. Int J Epidemiol. 1990 Mar;19(1):205-13. Review.	Obstructed Labor Due to Breech Presentation|Postpartum Hemorrhage|Preeclampsia and Eclampsia|Puerperal Sepsis|Retained Placenta, Without Hemorrhage NA NA NA NA NA Female	NA	NA	NA	NA	NA	NA	postpartum hemorrhage|breech presentation|eclampsia|placenta, retained|hemorrhage|dystocia|pre-eclampsia	NA	NA
NCT01665768	NA	NA	NA	NA	NA	NA	NA	NA	NA	NA	NA	29234922	Schoch LK, Asiama A, Zahurak M, Shanbhag S, Hurtt J, Sawyer K, Swinnen LJ, Wagner-Johnston N, Jones RJ, Ambinder RF, Gladstone DE. Pharmacokinetically-targeted dosed everolimus maintenance therapy in lymphoma patients. Cancer Chemother Pharmacol. 2018 Feb;81(2):347-354. doi: 10.1007/s00280-017-3499-y. Epub 2017 Dec 13.	CD20+, B-cell Lymphomas|Gray Zone Lymphoma|Hodgkin's Disease|Mantle Cell Lymphoma|Non-Mantle Cell Low Grade B Cell Lymphomas (SLL/CLL)|Transformed Lymphoma/DLBCL/PMBCL Everolimus|Rituximab NA NA NA Drug|Biological All	NA	NA	NA	NA	NA	NA	lymphoma|hodgkin disease|lymphoma, b-cell|lymphoma, mantle-cell	rituximab|everolimus	NA
NCT01665833	NA	NA	NA	NA	NA	NA	NA	NA	NA	NA	NA	19228612	Serruys PW, Morice MC, Kappetein AP, Colombo A, Holmes DR, Mack MJ, Ståhle E, Feldman TE, van den Brand M, Bass EJ, Van Dyck N, Leadley K, Dawkins KD, Mohr FW; SYNTAX Investigators. Percutaneous coronary intervention versus coronary-artery bypass grafting for severe coronary artery disease. N Engl J Med. 2009 Mar 5;360(10):961-72. doi: 10.1056/NEJMoa0804626. Epub 2009 Feb 18. Erratum in: N Engl J Med. 2013 Feb 7;368(6):584.	Angina|Status Post CABG|Status Post PCI NA NA NA NA NA All	NA	NA	NA	NA	NA	NA	angina pectoris	NA	NA
NCT01665911	8054289	4397040		NA		NA				0	ANOVA	24513113	Lippert F, Martinez-Mier EA, Zero DT. An in situ caries study on the interplay between fluoride dose and concentration in milk. J Dent. 2014 Jul;42(7):883-90. doi: 10.1016/j.jdent.2014.01.010. Epub 2014 Feb 7.	Caries 1.5 mg Sodium Fluoride in 100 ml milk|1.5 mg sodium fluoride in 200 ml milk|3 mg sodium fluoride in 100 ml milk|3 mg sodium fluoride in 200 ml milk|Non-fluoridated milk, 200 ml NA NA NA Drug|Drug|Drug|Drug|Other All	An in Situ Study on the Impact of Fluoride Dose and Concentration in Milk on Its Anti-caries Efficacy	Interventional	Completed	N/A	5	28	NA	sodium fluoride|listerine|fluorides	Enamel Fluoride Uptake Per Each of Five Arms
NCT01665911	8054289	4397042		NA		NA				0	ANOVA	24513113	Lippert F, Martinez-Mier EA, Zero DT. An in situ caries study on the interplay between fluoride dose and concentration in milk. J Dent. 2014 Jul;42(7):883-90. doi: 10.1016/j.jdent.2014.01.010. Epub 2014 Feb 7.	Caries 1.5 mg Sodium Fluoride in 100 ml milk|1.5 mg sodium fluoride in 200 ml milk|3 mg sodium fluoride in 100 ml milk|3 mg sodium fluoride in 200 ml milk|Non-fluoridated milk, 200 ml NA NA NA Drug|Drug|Drug|Drug|Other All	An in Situ Study on the Impact of Fluoride Dose and Concentration in Milk on Its Anti-caries Efficacy	Interventional	Completed	N/A	5	28	NA	sodium fluoride|listerine|fluorides	Enamel Fluoride Uptake Per Each of Five Arms
NCT01665911	8054289	4397037		NA		NA				0.19	ANOVA	24513113	Lippert F, Martinez-Mier EA, Zero DT. An in situ caries study on the interplay between fluoride dose and concentration in milk. J Dent. 2014 Jul;42(7):883-90. doi: 10.1016/j.jdent.2014.01.010. Epub 2014 Feb 7.	Caries 1.5 mg Sodium Fluoride in 100 ml milk|1.5 mg sodium fluoride in 200 ml milk|3 mg sodium fluoride in 100 ml milk|3 mg sodium fluoride in 200 ml milk|Non-fluoridated milk, 200 ml NA NA NA Drug|Drug|Drug|Drug|Other All	An in Situ Study on the Impact of Fluoride Dose and Concentration in Milk on Its Anti-caries Efficacy	Interventional	Completed	N/A	5	28	NA	sodium fluoride|listerine|fluorides	Enamel Fluoride Uptake Per Each of Five Arms
NCT01665911	8054289	4397036		NA		NA				0	ANOVA	24513113	Lippert F, Martinez-Mier EA, Zero DT. An in situ caries study on the interplay between fluoride dose and concentration in milk. J Dent. 2014 Jul;42(7):883-90. doi: 10.1016/j.jdent.2014.01.010. Epub 2014 Feb 7.	Caries 1.5 mg Sodium Fluoride in 100 ml milk|1.5 mg sodium fluoride in 200 ml milk|3 mg sodium fluoride in 100 ml milk|3 mg sodium fluoride in 200 ml milk|Non-fluoridated milk, 200 ml NA NA NA Drug|Drug|Drug|Drug|Other All	An in Situ Study on the Impact of Fluoride Dose and Concentration in Milk on Its Anti-caries Efficacy	Interventional	Completed	N/A	5	28	NA	sodium fluoride|listerine|fluorides	Enamel Fluoride Uptake Per Each of Five Arms
NCT01665911	8054289	4397034		NA		NA				0.0444	ANOVA	24513113	Lippert F, Martinez-Mier EA, Zero DT. An in situ caries study on the interplay between fluoride dose and concentration in milk. J Dent. 2014 Jul;42(7):883-90. doi: 10.1016/j.jdent.2014.01.010. Epub 2014 Feb 7.	Caries 1.5 mg Sodium Fluoride in 100 ml milk|1.5 mg sodium fluoride in 200 ml milk|3 mg sodium fluoride in 100 ml milk|3 mg sodium fluoride in 200 ml milk|Non-fluoridated milk, 200 ml NA NA NA Drug|Drug|Drug|Drug|Other All	An in Situ Study on the Impact of Fluoride Dose and Concentration in Milk on Its Anti-caries Efficacy	Interventional	Completed	N/A	5	28	NA	sodium fluoride|listerine|fluorides	Enamel Fluoride Uptake Per Each of Five Arms
NCT01665911	8054289	4397041		NA		NA				0	ANOVA	24513113	Lippert F, Martinez-Mier EA, Zero DT. An in situ caries study on the interplay between fluoride dose and concentration in milk. J Dent. 2014 Jul;42(7):883-90. doi: 10.1016/j.jdent.2014.01.010. Epub 2014 Feb 7.	Caries 1.5 mg Sodium Fluoride in 100 ml milk|1.5 mg sodium fluoride in 200 ml milk|3 mg sodium fluoride in 100 ml milk|3 mg sodium fluoride in 200 ml milk|Non-fluoridated milk, 200 ml NA NA NA Drug|Drug|Drug|Drug|Other All	An in Situ Study on the Impact of Fluoride Dose and Concentration in Milk on Its Anti-caries Efficacy	Interventional	Completed	N/A	5	28	NA	sodium fluoride|listerine|fluorides	Enamel Fluoride Uptake Per Each of Five Arms
NCT01665911	8054289	4397043		NA		NA				0	ANOVA	24513113	Lippert F, Martinez-Mier EA, Zero DT. An in situ caries study on the interplay between fluoride dose and concentration in milk. J Dent. 2014 Jul;42(7):883-90. doi: 10.1016/j.jdent.2014.01.010. Epub 2014 Feb 7.	Caries 1.5 mg Sodium Fluoride in 100 ml milk|1.5 mg sodium fluoride in 200 ml milk|3 mg sodium fluoride in 100 ml milk|3 mg sodium fluoride in 200 ml milk|Non-fluoridated milk, 200 ml NA NA NA Drug|Drug|Drug|Drug|Other All	An in Situ Study on the Impact of Fluoride Dose and Concentration in Milk on Its Anti-caries Efficacy	Interventional	Completed	N/A	5	28	NA	sodium fluoride|listerine|fluorides	Enamel Fluoride Uptake Per Each of Five Arms
NCT01665911	8054289	4397035		NA		NA				0.0075	ANOVA	24513113	Lippert F, Martinez-Mier EA, Zero DT. An in situ caries study on the interplay between fluoride dose and concentration in milk. J Dent. 2014 Jul;42(7):883-90. doi: 10.1016/j.jdent.2014.01.010. Epub 2014 Feb 7.	Caries 1.5 mg Sodium Fluoride in 100 ml milk|1.5 mg sodium fluoride in 200 ml milk|3 mg sodium fluoride in 100 ml milk|3 mg sodium fluoride in 200 ml milk|Non-fluoridated milk, 200 ml NA NA NA Drug|Drug|Drug|Drug|Other All	An in Situ Study on the Impact of Fluoride Dose and Concentration in Milk on Its Anti-caries Efficacy	Interventional	Completed	N/A	5	28	NA	sodium fluoride|listerine|fluorides	Enamel Fluoride Uptake Per Each of Five Arms
NCT01665911	8054289	4397039		NA		NA				0.14	ANOVA	24513113	Lippert F, Martinez-Mier EA, Zero DT. An in situ caries study on the interplay between fluoride dose and concentration in milk. J Dent. 2014 Jul;42(7):883-90. doi: 10.1016/j.jdent.2014.01.010. Epub 2014 Feb 7.	Caries 1.5 mg Sodium Fluoride in 100 ml milk|1.5 mg sodium fluoride in 200 ml milk|3 mg sodium fluoride in 100 ml milk|3 mg sodium fluoride in 200 ml milk|Non-fluoridated milk, 200 ml NA NA NA Drug|Drug|Drug|Drug|Other All	An in Situ Study on the Impact of Fluoride Dose and Concentration in Milk on Its Anti-caries Efficacy	Interventional	Completed	N/A	5	28	NA	sodium fluoride|listerine|fluorides	Enamel Fluoride Uptake Per Each of Five Arms
NCT01665911	8054289	4397038		NA		NA				0.0012	ANOVA	24513113	Lippert F, Martinez-Mier EA, Zero DT. An in situ caries study on the interplay between fluoride dose and concentration in milk. J Dent. 2014 Jul;42(7):883-90. doi: 10.1016/j.jdent.2014.01.010. Epub 2014 Feb 7.	Caries 1.5 mg Sodium Fluoride in 100 ml milk|1.5 mg sodium fluoride in 200 ml milk|3 mg sodium fluoride in 100 ml milk|3 mg sodium fluoride in 200 ml milk|Non-fluoridated milk, 200 ml NA NA NA Drug|Drug|Drug|Drug|Other All	An in Situ Study on the Impact of Fluoride Dose and Concentration in Milk on Its Anti-caries Efficacy	Interventional	Completed	N/A	5	28	NA	sodium fluoride|listerine|fluorides	Enamel Fluoride Uptake Per Each of Five Arms
NCT01665911	8054290	4397044		NA		NA				0.81	ANOVA	24513113	Lippert F, Martinez-Mier EA, Zero DT. An in situ caries study on the interplay between fluoride dose and concentration in milk. J Dent. 2014 Jul;42(7):883-90. doi: 10.1016/j.jdent.2014.01.010. Epub 2014 Feb 7.	Caries 1.5 mg Sodium Fluoride in 100 ml milk|1.5 mg sodium fluoride in 200 ml milk|3 mg sodium fluoride in 100 ml milk|3 mg sodium fluoride in 200 ml milk|Non-fluoridated milk, 200 ml NA NA NA Drug|Drug|Drug|Drug|Other All	An in Situ Study on the Impact of Fluoride Dose and Concentration in Milk on Its Anti-caries Efficacy	Interventional	Completed	N/A	5	28	NA	sodium fluoride|listerine|fluorides	% Acid Resistance Score Per Each of Five Arms
NCT01665911	8054290	4397050		NA		NA				0.0003	ANOVA	24513113	Lippert F, Martinez-Mier EA, Zero DT. An in situ caries study on the interplay between fluoride dose and concentration in milk. J Dent. 2014 Jul;42(7):883-90. doi: 10.1016/j.jdent.2014.01.010. Epub 2014 Feb 7.	Caries 1.5 mg Sodium Fluoride in 100 ml milk|1.5 mg sodium fluoride in 200 ml milk|3 mg sodium fluoride in 100 ml milk|3 mg sodium fluoride in 200 ml milk|Non-fluoridated milk, 200 ml NA NA NA Drug|Drug|Drug|Drug|Other All	An in Situ Study on the Impact of Fluoride Dose and Concentration in Milk on Its Anti-caries Efficacy	Interventional	Completed	N/A	5	28	NA	sodium fluoride|listerine|fluorides	% Acid Resistance Score Per Each of Five Arms
NCT01665911	8054290	4397051		NA		NA				0.0008	ANOVA	24513113	Lippert F, Martinez-Mier EA, Zero DT. An in situ caries study on the interplay between fluoride dose and concentration in milk. J Dent. 2014 Jul;42(7):883-90. doi: 10.1016/j.jdent.2014.01.010. Epub 2014 Feb 7.	Caries 1.5 mg Sodium Fluoride in 100 ml milk|1.5 mg sodium fluoride in 200 ml milk|3 mg sodium fluoride in 100 ml milk|3 mg sodium fluoride in 200 ml milk|Non-fluoridated milk, 200 ml NA NA NA Drug|Drug|Drug|Drug|Other All	An in Situ Study on the Impact of Fluoride Dose and Concentration in Milk on Its Anti-caries Efficacy	Interventional	Completed	N/A	5	28	NA	sodium fluoride|listerine|fluorides	% Acid Resistance Score Per Each of Five Arms
NCT01665911	8054290	4397052		NA		NA				0.17	ANOVA	24513113	Lippert F, Martinez-Mier EA, Zero DT. An in situ caries study on the interplay between fluoride dose and concentration in milk. J Dent. 2014 Jul;42(7):883-90. doi: 10.1016/j.jdent.2014.01.010. Epub 2014 Feb 7.	Caries 1.5 mg Sodium Fluoride in 100 ml milk|1.5 mg sodium fluoride in 200 ml milk|3 mg sodium fluoride in 100 ml milk|3 mg sodium fluoride in 200 ml milk|Non-fluoridated milk, 200 ml NA NA NA Drug|Drug|Drug|Drug|Other All	An in Situ Study on the Impact of Fluoride Dose and Concentration in Milk on Its Anti-caries Efficacy	Interventional	Completed	N/A	5	28	NA	sodium fluoride|listerine|fluorides	% Acid Resistance Score Per Each of Five Arms
NCT01665911	8054290	4397048		NA		NA				0.26	ANOVA	24513113	Lippert F, Martinez-Mier EA, Zero DT. An in situ caries study on the interplay between fluoride dose and concentration in milk. J Dent. 2014 Jul;42(7):883-90. doi: 10.1016/j.jdent.2014.01.010. Epub 2014 Feb 7.	Caries 1.5 mg Sodium Fluoride in 100 ml milk|1.5 mg sodium fluoride in 200 ml milk|3 mg sodium fluoride in 100 ml milk|3 mg sodium fluoride in 200 ml milk|Non-fluoridated milk, 200 ml NA NA NA Drug|Drug|Drug|Drug|Other All	An in Situ Study on the Impact of Fluoride Dose and Concentration in Milk on Its Anti-caries Efficacy	Interventional	Completed	N/A	5	28	NA	sodium fluoride|listerine|fluorides	% Acid Resistance Score Per Each of Five Arms
NCT01665911	8054290	4397047		NA		NA				0.18	ANOVA	24513113	Lippert F, Martinez-Mier EA, Zero DT. An in situ caries study on the interplay between fluoride dose and concentration in milk. J Dent. 2014 Jul;42(7):883-90. doi: 10.1016/j.jdent.2014.01.010. Epub 2014 Feb 7.	Caries 1.5 mg Sodium Fluoride in 100 ml milk|1.5 mg sodium fluoride in 200 ml milk|3 mg sodium fluoride in 100 ml milk|3 mg sodium fluoride in 200 ml milk|Non-fluoridated milk, 200 ml NA NA NA Drug|Drug|Drug|Drug|Other All	An in Situ Study on the Impact of Fluoride Dose and Concentration in Milk on Its Anti-caries Efficacy	Interventional	Completed	N/A	5	28	NA	sodium fluoride|listerine|fluorides	% Acid Resistance Score Per Each of Five Arms
NCT01665911	8054290	4397045		NA		NA				0.0142	ANOVA	24513113	Lippert F, Martinez-Mier EA, Zero DT. An in situ caries study on the interplay between fluoride dose and concentration in milk. J Dent. 2014 Jul;42(7):883-90. doi: 10.1016/j.jdent.2014.01.010. Epub 2014 Feb 7.	Caries 1.5 mg Sodium Fluoride in 100 ml milk|1.5 mg sodium fluoride in 200 ml milk|3 mg sodium fluoride in 100 ml milk|3 mg sodium fluoride in 200 ml milk|Non-fluoridated milk, 200 ml NA NA NA Drug|Drug|Drug|Drug|Other All	An in Situ Study on the Impact of Fluoride Dose and Concentration in Milk on Its Anti-caries Efficacy	Interventional	Completed	N/A	5	28	NA	sodium fluoride|listerine|fluorides	% Acid Resistance Score Per Each of Five Arms
NCT01665911	8054290	4397046		NA		NA				0.0269	ANOVA	24513113	Lippert F, Martinez-Mier EA, Zero DT. An in situ caries study on the interplay between fluoride dose and concentration in milk. J Dent. 2014 Jul;42(7):883-90. doi: 10.1016/j.jdent.2014.01.010. Epub 2014 Feb 7.	Caries 1.5 mg Sodium Fluoride in 100 ml milk|1.5 mg sodium fluoride in 200 ml milk|3 mg sodium fluoride in 100 ml milk|3 mg sodium fluoride in 200 ml milk|Non-fluoridated milk, 200 ml NA NA NA Drug|Drug|Drug|Drug|Other All	An in Situ Study on the Impact of Fluoride Dose and Concentration in Milk on Its Anti-caries Efficacy	Interventional	Completed	N/A	5	28	NA	sodium fluoride|listerine|fluorides	% Acid Resistance Score Per Each of Five Arms
NCT01665911	8054290	4397053		NA		NA				0.24	ANOVA	24513113	Lippert F, Martinez-Mier EA, Zero DT. An in situ caries study on the interplay between fluoride dose and concentration in milk. J Dent. 2014 Jul;42(7):883-90. doi: 10.1016/j.jdent.2014.01.010. Epub 2014 Feb 7.	Caries 1.5 mg Sodium Fluoride in 100 ml milk|1.5 mg sodium fluoride in 200 ml milk|3 mg sodium fluoride in 100 ml milk|3 mg sodium fluoride in 200 ml milk|Non-fluoridated milk, 200 ml NA NA NA Drug|Drug|Drug|Drug|Other All	An in Situ Study on the Impact of Fluoride Dose and Concentration in Milk on Its Anti-caries Efficacy	Interventional	Completed	N/A	5	28	NA	sodium fluoride|listerine|fluorides	% Acid Resistance Score Per Each of Five Arms
NCT01665911	8054290	4397049		NA		NA				0.24	ANOVA	24513113	Lippert F, Martinez-Mier EA, Zero DT. An in situ caries study on the interplay between fluoride dose and concentration in milk. J Dent. 2014 Jul;42(7):883-90. doi: 10.1016/j.jdent.2014.01.010. Epub 2014 Feb 7.	Caries 1.5 mg Sodium Fluoride in 100 ml milk|1.5 mg sodium fluoride in 200 ml milk|3 mg sodium fluoride in 100 ml milk|3 mg sodium fluoride in 200 ml milk|Non-fluoridated milk, 200 ml NA NA NA Drug|Drug|Drug|Drug|Other All	An in Situ Study on the Impact of Fluoride Dose and Concentration in Milk on Its Anti-caries Efficacy	Interventional	Completed	N/A	5	28	NA	sodium fluoride|listerine|fluorides	% Acid Resistance Score Per Each of Five Arms
NCT01665911	8054291	4397058		NA		NA				0.18	ANOVA	24513113	Lippert F, Martinez-Mier EA, Zero DT. An in situ caries study on the interplay between fluoride dose and concentration in milk. J Dent. 2014 Jul;42(7):883-90. doi: 10.1016/j.jdent.2014.01.010. Epub 2014 Feb 7.	Caries 1.5 mg Sodium Fluoride in 100 ml milk|1.5 mg sodium fluoride in 200 ml milk|3 mg sodium fluoride in 100 ml milk|3 mg sodium fluoride in 200 ml milk|Non-fluoridated milk, 200 ml NA NA NA Drug|Drug|Drug|Drug|Other All	An in Situ Study on the Impact of Fluoride Dose and Concentration in Milk on Its Anti-caries Efficacy	Interventional	Completed	N/A	5	28	NA	sodium fluoride|listerine|fluorides	% Surface Microhardness (SMH) Recovery Score Per Each of Five Arms
NCT01665911	8054291	4397061		NA		NA				0.0017	ANOVA	24513113	Lippert F, Martinez-Mier EA, Zero DT. An in situ caries study on the interplay between fluoride dose and concentration in milk. J Dent. 2014 Jul;42(7):883-90. doi: 10.1016/j.jdent.2014.01.010. Epub 2014 Feb 7.	Caries 1.5 mg Sodium Fluoride in 100 ml milk|1.5 mg sodium fluoride in 200 ml milk|3 mg sodium fluoride in 100 ml milk|3 mg sodium fluoride in 200 ml milk|Non-fluoridated milk, 200 ml NA NA NA Drug|Drug|Drug|Drug|Other All	An in Situ Study on the Impact of Fluoride Dose and Concentration in Milk on Its Anti-caries Efficacy	Interventional	Completed	N/A	5	28	NA	sodium fluoride|listerine|fluorides	% Surface Microhardness (SMH) Recovery Score Per Each of Five Arms
NCT01665911	8054291	4397055		NA		NA				0.15	ANOVA	24513113	Lippert F, Martinez-Mier EA, Zero DT. An in situ caries study on the interplay between fluoride dose and concentration in milk. J Dent. 2014 Jul;42(7):883-90. doi: 10.1016/j.jdent.2014.01.010. Epub 2014 Feb 7.	Caries 1.5 mg Sodium Fluoride in 100 ml milk|1.5 mg sodium fluoride in 200 ml milk|3 mg sodium fluoride in 100 ml milk|3 mg sodium fluoride in 200 ml milk|Non-fluoridated milk, 200 ml NA NA NA Drug|Drug|Drug|Drug|Other All	An in Situ Study on the Impact of Fluoride Dose and Concentration in Milk on Its Anti-caries Efficacy	Interventional	Completed	N/A	5	28	NA	sodium fluoride|listerine|fluorides	% Surface Microhardness (SMH) Recovery Score Per Each of Five Arms
NCT01665911	8054291	4397057		NA		NA				0.47	ANOVA	24513113	Lippert F, Martinez-Mier EA, Zero DT. An in situ caries study on the interplay between fluoride dose and concentration in milk. J Dent. 2014 Jul;42(7):883-90. doi: 10.1016/j.jdent.2014.01.010. Epub 2014 Feb 7.	Caries 1.5 mg Sodium Fluoride in 100 ml milk|1.5 mg sodium fluoride in 200 ml milk|3 mg sodium fluoride in 100 ml milk|3 mg sodium fluoride in 200 ml milk|Non-fluoridated milk, 200 ml NA NA NA Drug|Drug|Drug|Drug|Other All	An in Situ Study on the Impact of Fluoride Dose and Concentration in Milk on Its Anti-caries Efficacy	Interventional	Completed	N/A	5	28	NA	sodium fluoride|listerine|fluorides	% Surface Microhardness (SMH) Recovery Score Per Each of Five Arms
NCT01665911	8054291	4397060		NA		NA				0.0092	ANOVA	24513113	Lippert F, Martinez-Mier EA, Zero DT. An in situ caries study on the interplay between fluoride dose and concentration in milk. J Dent. 2014 Jul;42(7):883-90. doi: 10.1016/j.jdent.2014.01.010. Epub 2014 Feb 7.	Caries 1.5 mg Sodium Fluoride in 100 ml milk|1.5 mg sodium fluoride in 200 ml milk|3 mg sodium fluoride in 100 ml milk|3 mg sodium fluoride in 200 ml milk|Non-fluoridated milk, 200 ml NA NA NA Drug|Drug|Drug|Drug|Other All	An in Situ Study on the Impact of Fluoride Dose and Concentration in Milk on Its Anti-caries Efficacy	Interventional	Completed	N/A	5	28	NA	sodium fluoride|listerine|fluorides	% Surface Microhardness (SMH) Recovery Score Per Each of Five Arms
NCT01665911	8054291	4397062		NA		NA				0.19	ANOVA	24513113	Lippert F, Martinez-Mier EA, Zero DT. An in situ caries study on the interplay between fluoride dose and concentration in milk. J Dent. 2014 Jul;42(7):883-90. doi: 10.1016/j.jdent.2014.01.010. Epub 2014 Feb 7.	Caries 1.5 mg Sodium Fluoride in 100 ml milk|1.5 mg sodium fluoride in 200 ml milk|3 mg sodium fluoride in 100 ml milk|3 mg sodium fluoride in 200 ml milk|Non-fluoridated milk, 200 ml NA NA NA Drug|Drug|Drug|Drug|Other All	An in Situ Study on the Impact of Fluoride Dose and Concentration in Milk on Its Anti-caries Efficacy	Interventional	Completed	N/A	5	28	NA	sodium fluoride|listerine|fluorides	% Surface Microhardness (SMH) Recovery Score Per Each of Five Arms
NCT01665911	8054291	4397056		NA		NA				0.0423	ANOVA	24513113	Lippert F, Martinez-Mier EA, Zero DT. An in situ caries study on the interplay between fluoride dose and concentration in milk. J Dent. 2014 Jul;42(7):883-90. doi: 10.1016/j.jdent.2014.01.010. Epub 2014 Feb 7.	Caries 1.5 mg Sodium Fluoride in 100 ml milk|1.5 mg sodium fluoride in 200 ml milk|3 mg sodium fluoride in 100 ml milk|3 mg sodium fluoride in 200 ml milk|Non-fluoridated milk, 200 ml NA NA NA Drug|Drug|Drug|Drug|Other All	An in Situ Study on the Impact of Fluoride Dose and Concentration in Milk on Its Anti-caries Efficacy	Interventional	Completed	N/A	5	28	NA	sodium fluoride|listerine|fluorides	% Surface Microhardness (SMH) Recovery Score Per Each of Five Arms
NCT01665911	8054291	4397059		NA		NA				0.45	ANOVA	24513113	Lippert F, Martinez-Mier EA, Zero DT. An in situ caries study on the interplay between fluoride dose and concentration in milk. J Dent. 2014 Jul;42(7):883-90. doi: 10.1016/j.jdent.2014.01.010. Epub 2014 Feb 7.	Caries 1.5 mg Sodium Fluoride in 100 ml milk|1.5 mg sodium fluoride in 200 ml milk|3 mg sodium fluoride in 100 ml milk|3 mg sodium fluoride in 200 ml milk|Non-fluoridated milk, 200 ml NA NA NA Drug|Drug|Drug|Drug|Other All	An in Situ Study on the Impact of Fluoride Dose and Concentration in Milk on Its Anti-caries Efficacy	Interventional	Completed	N/A	5	28	NA	sodium fluoride|listerine|fluorides	% Surface Microhardness (SMH) Recovery Score Per Each of Five Arms
NCT01665911	8054291	4397054		NA		NA				0.54	ANOVA	24513113	Lippert F, Martinez-Mier EA, Zero DT. An in situ caries study on the interplay between fluoride dose and concentration in milk. J Dent. 2014 Jul;42(7):883-90. doi: 10.1016/j.jdent.2014.01.010. Epub 2014 Feb 7.	Caries 1.5 mg Sodium Fluoride in 100 ml milk|1.5 mg sodium fluoride in 200 ml milk|3 mg sodium fluoride in 100 ml milk|3 mg sodium fluoride in 200 ml milk|Non-fluoridated milk, 200 ml NA NA NA Drug|Drug|Drug|Drug|Other All	An in Situ Study on the Impact of Fluoride Dose and Concentration in Milk on Its Anti-caries Efficacy	Interventional	Completed	N/A	5	28	NA	sodium fluoride|listerine|fluorides	% Surface Microhardness (SMH) Recovery Score Per Each of Five Arms
NCT01665911	8054291	4397063		NA		NA				0.049	ANOVA	24513113	Lippert F, Martinez-Mier EA, Zero DT. An in situ caries study on the interplay between fluoride dose and concentration in milk. J Dent. 2014 Jul;42(7):883-90. doi: 10.1016/j.jdent.2014.01.010. Epub 2014 Feb 7.	Caries 1.5 mg Sodium Fluoride in 100 ml milk|1.5 mg sodium fluoride in 200 ml milk|3 mg sodium fluoride in 100 ml milk|3 mg sodium fluoride in 200 ml milk|Non-fluoridated milk, 200 ml NA NA NA Drug|Drug|Drug|Drug|Other All	An in Situ Study on the Impact of Fluoride Dose and Concentration in Milk on Its Anti-caries Efficacy	Interventional	Completed	N/A	5	28	NA	sodium fluoride|listerine|fluorides	% Surface Microhardness (SMH) Recovery Score Per Each of Five Arms
NCT01666002	8054286	4397032		NA		NA				0.05	t-test, 2 sided	22453588	Kimura U, Takeuchi K, Kinoshita A, Takamori K, Hiruma M, Suga Y. Treating onychomycoses of the toenail: clinical efficacy of the sub-millisecond 1,064 nm Nd: YAG laser using a 5 mm spot diameter. J Drugs Dermatol. 2012 Apr;11(4):496-504.	Onychomycosis Laser Treatment (Pulsed Nd:YAG 1064 nm Laser) NA NA NA Device All	Treatment of Onychomycosis Using a 0.65 Millisecond Pulsed Nd:YAG 1064 nm Laser	Interventional	Completed	N/A	2	27	onychomycosis	NA	Proximal Clearance of Fungus on Nail
NCT01666002	8054287	4397033		NA		NA				0.05	Chi-squared	22453588	Kimura U, Takeuchi K, Kinoshita A, Takamori K, Hiruma M, Suga Y. Treating onychomycoses of the toenail: clinical efficacy of the sub-millisecond 1,064 nm Nd: YAG laser using a 5 mm spot diameter. J Drugs Dermatol. 2012 Apr;11(4):496-504.	Onychomycosis Laser Treatment (Pulsed Nd:YAG 1064 nm Laser) NA NA NA Device All	Treatment of Onychomycosis Using a 0.65 Millisecond Pulsed Nd:YAG 1064 nm Laser	Interventional	Completed	N/A	2	27	onychomycosis	NA	The Primary End Point Was the Percentage of Patients With a Negative Mycological Culture.
NCT01666054	NA	NA	NA	NA	NA	NA	NA	NA	NA	NA	NA	26807682	Bosma KJ, Read BA, Bahrgard Nikoo MJ, Jones PM, Priestap FA, Lewis JF. A Pilot Randomized Trial Comparing Weaning From Mechanical Ventilation on Pressure Support Versus Proportional Assist Ventilation. Crit Care Med. 2016 Jun;44(6):1098-108. doi: 10.1097/CCM.0000000000001600.	Weaning From Mechanical Ventilation PSV|PAV Parallel Assignment Treatment Randomized Other|Other All	Comparison of Weaning on Pressure Support vs. Proportional Assist Ventilation: A Pilot Study	Interventional	Completed	N/A	2	54	NA	NA	NA
NCT01666158	NA	NA	NA	NA	NA	NA	NA	NA	NA	NA	NA	21878237	Mayo NE, Feldman L, Scott S, Zavorsky G, Kim DJ, Charlebois P, Stein B, Carli F. Impact of preoperative change in physical function on postoperative recovery: argument supporting prehabilitation for colorectal surgery. Surgery. 2011 Sep;150(3):505-14. doi: 10.1016/j.surg.2011.07.045.	Esophageal Cancer|Surgery Exercise Parallel Assignment Health Services Research Randomized Behavioral All	Prehabilitation for Esophageal Resection Surgery	Interventional	Completed	N/A	2	68	NA	NA	NA
NCT01666236	NA	NA	NA	NA	NA	NA	NA	NA	NA	NA	NA	NA	1. Bessho H, Honda S, Imai H, Negi B. Natural Course and Funduscopic Findings of Polypoidal Choroidal Vasculopathy in a Japanese Population Over 1 Year of Follow-up. Retina 2011; X: 1-5. 2. Uyama M, Wada M, Nagai Y, Matsubara T, Matsunaga H, Fukushima I, Takahashi K, Matsumura AM. Polypoidal Choroidal Vasculopathy: Natural History. Am J Ophthalmol 2002 May;133(5):639-648. 3. Ruamviboonsuk P, Tadarati M, Vanichvaranont S, Hanutsaha P, Pokawattana N. Photodynamic therapy combined with ranibizumab for polypoidal choroidal vasculopathy: results of a 1-year preliminary study. Br J Ophthalmol 2010;94:1045-1051. 4. Hikichi T, Ohtsuka H, Higuchi M, Matsushita T, Ariga H, Kosaka S, Matsushita R, Takami K. Improvement of Angiographic Findings of Polypoidal Choroidal Vasculopathy After Intravitreal Injection of Ranibizumab Monthly for 3 Months. Am J Ophthalmol 2010 Nov;150(5):674-682. 5. Kovacs KD, Quirk MT, Kinoshita T, Gautam S, Ceron OM, Murtha TJ, Arroyo JG. A retrospective analysis of triple combination therapy with intravitreal bevacizumab, posterior sub-tenon's triamcinolone acetonide, and low-fluence verteporfin photodynamic therapy in patients with neovascular age-related macular degeneration. Retina 2011 Mar;31(3):446-52. 6. Becerra EM, Morescalchi F, Gandolfo F, Danzi P, Nascimbeni G, Arcidiacono B, Semeraro F. Clinical evidence of intravitreal triamcinolone acetonide in the management of age-related macular degeneration. Curr Drug Targets. 2011 Feb;12(2):149-72. 7. Hajouli N, Hiesch A, Quintyn JC. Triple therapy for the treatment of choroidal neovascularization with pigment epithelium detachment in age-related macular degeneration. J Fr Ophtalmol. 2010 Sep;33(7):487-92. 8. Tao Y, Jonas JB. Intravitreal bevacizumab combined with intravitreal triamcinolone for therapy-resistant exudative age-related macular degeneration. J Ocul Pharmacol Ther. 2010 Apr;26(2):207-12.	Choroidal Neovascularization|Retinal Pigment Epithelial Detachment Triple Therapy NA NA NA Other All	NA	NA	NA	NA	NA	NA	vascular diseases|neovascularization, pathologic|dissociative disorders|choroidal neovascularization|retinal detachment	verteporfin|ranibizumab|triamcinolone	NA
NCT01666340	NA	NA	NA	NA	NA	NA	NA	NA	NA	NA	NA	33028588	Stensvold D, Viken H, Steinshamn SL, Dalen H, Støylen A, Loennechen JP, Reitlo LS, Zisko N, Bækkerud FH, Tari AR, Sandbakk SB, Carlsen T, Ingebrigtsen JE, Lydersen S, Mattsson E, Anderssen SA, Fiatarone Singh MA, Coombes JS, Skogvoll E, Vatten LJ, Helbostad JL, Rognmo Ø, Wisløff U. Effect of exercise training for five years on all cause mortality in older adults-the Generation 100 study: randomised controlled trial. BMJ. 2020 Oct 7;371:m3485. doi: 10.1136/bmj.m3485.	Ageing Exercise intervention|Exercise intervention Parallel Assignment Health Services Research Randomized Other|Other All	Generation 100: How Exercise Affects Mortality and Morbidity in the Elderly: A Randomized Control Study	Interventional	Active, not recruiting	N/A	2	1567	NA	NA	NA
NCT01666366	NA	NA	NA	NA	NA	NA	NA	NA	NA	NA	NA	18824757	Glineur D, Hanet C, Poncelet A, D'hoore W, Funken JC, Rubay J, Kefer J, Astarci P, Lacroix V, Verhelst R, Etienne PY, Noirhomme P, El Khoury G. Comparison of bilateral internal thoracic artery revascularization using in situ or Y graft configurations: a prospective randomized clinical, functional, and angiographic midterm evaluation. Circulation. 2008 Sep 30;118(14 Suppl):S216-21. doi: 10.1161/CIRCULATIONAHA.107.751933.	Coronary Disease Coronary artery bypass grafting Parallel Assignment Treatment Randomized Procedure All	Comparison Between 2 Bilateral Internal Thoracic Artery Coronary Artery Bypass Grafting Configurations	Interventional	Completed	Phase 4	2	304	coronary disease	NA	NA
NCT01667068	NA	NA	NA	NA	NA	NA	NA	NA	NA	NA	NA	18305915|18557952|19723613|20024643|17666313|16183552|22254197|22027640|21764468|21450595|20739268|20002869	Neumann T. [HIV, AIDS and the cardiovascular risk]. Internist (Berl). 2008 Apr;49(4):429-30, 432-5. doi: 10.1007/s00108-008-2049-4. Review. German.|Reinsch N, Buhr C, Krings P, Kaelsch H, Kahlert P, Konorza T, Neumann T, Erbel R; Competence Network of Heart Failure. Effect of gender and highly active antiretroviral therapy on HIV-related pulmonary arterial hypertension: results of the HIV-HEART Study. HIV Med. 2008 Aug;9(7):550-6. doi: 10.1111/j.1468-1293.2008.00602.x. Epub 2008 Jun 28.|Reinsch N, Buhr C, Krings P, Kaelsch H, Neuhaus K, Wieneke H, Erbel R, Neumann T; German Heart Failure Network. Prevalence and risk factors of prolonged QTc interval in HIV-infected patients: results of the HIV-HEART study. HIV Clin Trials. 2009 Jul-Aug;10(4):261-8. doi: 10.1310/hct1004-261.|Neumann T, Reinsch N, Neuhaus K, Brockmeyer N, Potthoff A, Esser S, Hower M, Neumann A, Mostardt S, Gelbrich G, Erbel R; für die HIV-HEART-Studie sowie die Kompetenznetze Herzinsuffizienz und HIV/AIDS. [BNP in HIV-infected patients]. Herz. 2009 Dec;34(8):634-40. doi: 10.1007/s00059-009-3313-7. German.|Neumann T, Esser S, Potthoff A, Pankuweit S, Neumann A, Breuckmann F, Neuhaus K, Kondratieva J, Buck T, Müller-Tasch T, Wachter R, Prettin C, Gelbrich G, Herzog W, Pieske B, Rauchhaus M, Löffler M, Maisch B, Mügge A, Wasem J, Gerken G, Brockmeyer NH, Erbel R; HIV-HEART Study Investigative Group. Prevalence and natural history of heart failure in outpatient HIV-infected subjects: rationale and design of the HIV-HEART study. Eur J Med Res. 2007 Jun 27;12(6):243-8.|Breuckmann F, Neumann T, Kondratieva J, Wieneke H, Ross B, Nassenstein K, Barkhausen J, Kreuter A, Brockmeyer N, Erbel R. Dilated cardiomyopathy in two adult human immunodeficiency positive (HIV+) patients possibly related to highly active antiretroviral therapy (HAART). Eur J Med Res. 2005 Sep 12;10(9):395-9.|Reinsch N, Kahlert P, Esser S, Sundermeyer A, Neuhaus K, Brockmeyer N, Potthoff A, Erbel R, Buck T, Neumann T. Echocardiographic findings and abnormalities in HIV-infected patients: results from a large, prospective, multicenter HIV-heart study. Am J Cardiovasc Dis. 2011;1(2):176-84. Epub 2011 Jul 30.|Lind A, Reinsch N, Neuhaus K, Esser S, Brockmeyer NH, Potthoff A, Pankuweit S, Erbel R, Maisch B, Neumann T. Pericardial effusion of HIV-infected patients ? Results of a prospective multicenter cohort study in the era of antiretroviral therapy. Eur J Med Res. 2011 Nov 10;16(11):480-3.|Gelbrich B, Neumann T, Esser S, Potthoff A, Reinsch N, Hower M, Dannhauer KH, Loeffler M, Brockmeyer NH, Erbel R, Gelbrich G; HIV-HEART Study Investigative Group, Competence Networks Heart Failure and HIV/AIDS. Oral health and the heart - does HIV infection open a pathophysiological gateway? Int J Cardiol. 2011 Sep 1;151(2):254-7. doi: 10.1016/j.ijcard.2011.06.081. Epub 2011 Jul 18.|Reinsch N, Neuhaus K, Esser S, Potthoff A, Hower M, Mostardt S, Neumann A, Brockmeyer NH, Gelbrich G, Erbel R, Neumann T; German Competence Network Heart Failure; German Competence Network for HIV/AIDS. Are HIV patients undertreated? Cardiovascular risk factors in HIV: results of the HIV-HEART study. Eur J Prev Cardiol. 2012 Apr;19(2):267-74. doi: 10.1177/1741826711398431. Epub 2011 Feb 28.|Reinsch N, Neuhaus K, Esser S, Potthoff A, Hower M, Brockmeyer NH, Erbel R, Neumann T; German Competence Network for Heart Failure; German Competence Network for HIV AIDS. Prevalence of cardiac diastolic dysfunction in HIV-infected patients: results of the HIV-HEART study. HIV Clin Trials. 2010 May-Jun;11(3):156-62. doi: 10.1310/hct1103-156.|Potthoff A, Brockmeyer NH, Gelbrich G, Neuhaus K, Esser S, Reinsch N, Hower M, Mostardt S, Neumann A, Neumann T; Competence Center Cardiac Insufficiency and the Competence Network HIV/AIDS. Lipodystrophy - a sign for metabolic syndrome in patients of the HIV-HEART study. J Dtsch Dermatol Ges. 2010 Feb;8(2):92-8. doi: 10.1111/j.1610-0387.2009.07330.x. Epub 2009 Dec 14. English, German.	AIDS|Coronary Heart Disease|Heart Failure|HIV|Metabolic Syndrome Comprehensive non invasive cardiovascular examination NA NA NA Other All	NA	NA	NA	NA	NA	NA	metabolic syndrome|heart failure|myocardial ischemia|coronary disease|coronary artery disease|heart diseases	NA	NA
NCT01667601	NA	NA	NA	NA	NA	NA	NA	NA	NA	NA	NA	28374661	Chien WT, Bressington D, Yip A, Karatzias T. An international multi-site, randomized controlled trial of a mindfulness-based psychoeducation group programme for people with schizophrenia. Psychol Med. 2017 Sep;47(12):2081-2096. doi: 10.1017/S0033291717000526. Epub 2017 Apr 4.	Schizophrenia Routine Care|Mindfulness-based program|Psychoeducation group Parallel Assignment Treatment Randomized Other|Behavioral|Behavioral All	Mindfulness-based Illness Management Program for Schizophrenia	Interventional	Completed	N/A	3	449	schizophrenia	NA	NA
NCT01668355	NA	NA	NA	NA	NA	NA	NA	NA	NA	NA	NA	29880047	Young AS, Cohen AN, Chang ET, Flynn AWP, Hamilton AB, Oberman R, Vinzon M. A clustered controlled trial of the implementation and effectiveness of a medical home to improve health care of people with serious mental illness: study protocol. BMC Health Serv Res. 2018 Jun 7;18(1):428. doi: 10.1186/s12913-018-3237-0.	Schizophrenia Spectrum & Other Psychotic Disorders Patient Aligned Care Team (PACT) NA NA NA Other All	PACT for Individuals With Serious Mental Illness	Interventional	Completed	N/A	2	331	mental disorders|psychotic disorders|schizophrenia	NA	NA
NCT01668368	NA	NA	NA	NA	NA	NA	NA	NA	NA	NA	NA	19001507	Talmor D, Sarge T, Malhotra A, O'Donnell CR, Ritz R, Lisbon A, Novack V, Loring SH. Mechanical ventilation guided by esophageal pressure in acute lung injury. N Engl J Med. 2008 Nov 13;359(20):2095-104. doi: 10.1056/NEJMoa0708638. Epub 2008 Nov 11.	Acute Respiratory Failure|ARDS esophageal balloon NA NA NA Other All	NA	NA	NA	NA	NA	NA	respiratory insufficiency|respiratory distress syndrome, adult	NA	NA
NCT01668511	NA	NA	NA	NA	NA	NA	NA	NA	NA	NA	NA	28964890	Wang SX, Abramson SB, Attur M, Karsdal MA, Preston RA, Lozada CJ, Kosloski MP, Hong F, Jiang P, Saltarelli MJ, Hendrickson BA, Medema JK. Safety, tolerability, and pharmacodynamics of an anti-interleukin-1α/β dual variable domain immunoglobulin in patients with osteoarthritis of the knee: a randomized phase 1 study. Osteoarthritis Cartilage. 2017 Dec;25(12):1952-1961. doi: 10.1016/j.joca.2017.09.007. Epub 2017 Sep 28.	Osteoarthritis ABT-981|Placebo Parallel Assignment Treatment Randomized Biological|Biological All	A Study to Evaluate the Safety, Tolerability and Pharmacokinetics of Multiple Subcutaneous Injections of ABT-981 in Patients With Osteoarthritis of the Knee	Interventional	Completed	Phase 1	4	36	osteoarthritis, knee|osteoarthritis	NA	NA
NCT01669161	NA	NA	NA	NA	NA	NA	NA	NA	NA	NA	NA	26645257	Dawson J, Pierce D, Dixit A, Kimberley TJ, Robertson M, Tarver B, Hilmi O, McLean J, Forbes K, Kilgard MP, Rennaker RL, Cramer SC, Walters M, Engineer N. Safety, Feasibility, and Efficacy of Vagus Nerve Stimulation Paired With Upper-Limb Rehabilitation After Ischemic Stroke. Stroke. 2016 Jan;47(1):143-50. doi: 10.1161/STROKEAHA.115.010477. Epub 2015 Dec 8.	Stroke Vivistim System|Rehab Only Parallel Assignment Treatment Randomized Device|Other All	Paired Vagus Nerve Stimulation (VNS) With Rehabilitation for Upper Limb Function Improvement After Stroke	Interventional	Completed	N/A	2	21	stroke	NA	NA
NCT01669265	NA	NA	NA	NA	NA	NA	NA	NA	NA	NA	NA	23576079|NA	Peg V, Espinosa-Bravo M, Vieites B, Vilardell F, Antúnez JR, de Salas MS, Delgado-Sánchez JJ, Pinto W, Gozalbo F, Petit A, Sansano I, Del Mar Téllez M, Rubio IT. Intraoperative molecular analysis of total tumor load in sentinel lymph node: a new predictor of axillary status in early breast cancer patients. Breast Cancer Res Treat. 2013 May;139(1):87-93. doi: 10.1007/s10549-013-2524-z. Epub 2013 Apr 11.|Peg V, Espinosa-Bravo M, Vieites B, Vilardell F, Antúnez JJ, Salas MS, Sansano I, Delgado Sánchez JJ, Pinto W, Gozalbo F, Petit A, Rubio I. Intraoperative molecular analysis of sentinel lymph node as a new predictor of axillary status in early breast cancer. Poster session presented at: 35th Annual San Antonio Breast Cancer Symposium (SABCS); 2012 December 4th-8th; San Antonio, Texas, United States.	Breast Cancer NA NA NA NA NA Female	NA	NA	NA	NA	NA	NA	breast neoplasms	NA	NA
NCT01670214	NA	NA	NA	NA	NA	NA	NA	NA	NA	NA	NA	NA	Boshra Hatef, Fahime Hashemirad, Gholam Hossein Meftahi, Leila Simorgh, Soodeh Razeghi Jahromi, Forough Rahimi, Mansoureh ToghaThe efficiency of pulsed electromagnetic field in refractory migraine headaches: a randomized, single-blinded, placebo-controlled, parallel group. international journal of clinical trial 3(1): 24-31, 2016	Refractory Migraine pulsed electromagnetic field Parallel Assignment Treatment Randomized Procedure All	Pulsed Electromagnetic Field Therapy in the Refractory Migraine	Interventional	Completed	N/A	2	30	migraine disorders	NA	NA
NCT01670227	NA	NA	NA	NA	NA	NA	NA	NA	NA	NA	NA	22311988	Brotman LM, Dawson-McClure S, Huang KY, Theise R, Kamboukos D, Wang J, Petkova E, Ogedegbe G. Early childhood family intervention and long-term obesity prevention among high-risk minority youth. Pediatrics. 2012 Mar;129(3):e621-8. doi: 10.1542/peds.2011-1568. Epub 2012 Feb 6.	Behavior Problems of Childhood and Adolescence PARENTCORPS Parallel Assignment Prevention Randomized Behavioral All	ParentCorps: Promoting Healthy Development in Children From Low Income Communities	Interventional	Completed	N/A	2	1050	problem behavior	NA	NA
NCT01670461	NA	NA	NA	NA	NA	NA	NA	NA	NA	NA	NA	23479062|25545105|24411819|30829829	Lyon ME, Jacobs S, Briggs L, Cheng YI, Wang J. Family-centered advance care planning for teens with cancer. JAMA Pediatr. 2013 May;167(5):460-7. doi: 10.1001/jamapediatrics.2013.943.|Jacobs S, Perez J, Cheng YI, Sill A, Wang J, Lyon ME. Adolescent end of life preferences and congruence with their parents' preferences: results of a survey of adolescents with cancer. Pediatr Blood Cancer. 2015 Apr;62(4):710-4. doi: 10.1002/pbc.25358. Epub 2014 Dec 24.|Lyon ME, Jacobs S, Briggs L, Cheng YI, Wang J. A longitudinal, randomized, controlled trial of advance care planning for teens with cancer: anxiety, depression, quality of life, advance directives, spirituality. J Adolesc Health. 2014 Jun;54(6):710-7. doi: 10.1016/j.jadohealth.2013.10.206. Epub 2014 Jan 7.|Watson A, Weaver M, Jacobs S, Lyon ME. Interdisciplinary Communication: Documentation of Advance Care Planning and End-of-Life Care in Adolescents and Young Adults With Cancer. J Hosp Palliat Nurs. 2019 Jun;21(3):215-222. doi: 10.1097/NJH.0000000000000512.	Cancer FACE|Standard of Care (SOC) Control NA NA NA Behavioral|Behavioral All	FAmily CEntered (FACE) Advance Care Planning for Teens With Cancer	Interventional	Completed	N/A	2	60	NA	NA	NA
NCT01670474	NA	NA	NA	NA	NA	NA	NA	NA	NA	NA	NA	20667989	Meier P, Meier R, Turini P, Friolet R, Blanc E. Prolonged catheter survival in patients with acute kidney injury on continuous renal replacement therapy using a less thrombogenic micropatterned polymer modification. Nephrol Dial Transplant. 2011 Feb;26(2):628-35. doi: 10.1093/ndt/gfq449. Epub 2010 Jul 28.	Malfunction; Catheter|Mechanical Complication of Hemodialysis Catheter|Thrombosis rt-PA (2mg/2mL) actilysis|rt-PA Parallel Assignment Treatment Randomized Drug|Drug All	Prolonged Hemodialysis Catheter Survival With Copolymer Coating and Rt-PA	Interventional	Unknown status	Phase 4	3	240	thrombosis	tissue plasminogen activator	NA
NCT01670552	NA	NA	NA	NA	NA	NA	NA	NA	NA	NA	NA	30233140	Scheinberg M, Pott Júnior H, Macêdo EA, Bocchi de Oliveira MF, Ecclissato C, Amazonas RB. Efficacy and safety of a fixed-dose combination of nimesulide/pantoprazole compared to naproxen/esomeprazole for pain relief in patients with osteoarticular diseases and dyspeptic symptoms. Drug Des Devel Ther. 2018 Sep 6;12:2775-2783. doi: 10.2147/DDDT.S172068. eCollection 2018.	Acute and Chronic Inflammation|Dyspepsia Nimesulide + Pantoprazole|Naproxen + Esomeprazole Parallel Assignment Treatment Randomized Drug|Drug All	Evaluation of Two Therapies for the Treatment of Osteoarticular Inflammation in Dyspeptic Patients	Interventional	Completed	Phase 3	2	490	inflammation|dyspepsia	pantoprazole|esomeprazole|nimesulide|naproxen	NA
NCT01671176	NA	NA	NA	NA	NA	NA	NA	NA	NA	NA	NA	26954868	Wazen JJ, Babu S, Daugherty J, Metrailer A. Three-week loading of the 4.5mm wide titanium implant in bone anchored hearing systems. Am J Otolaryngol. 2016 Mar-Apr;37(2):132-5. doi: 10.1016/j.amjoto.2015.08.005. Epub 2015 Aug 18.	Conductive and Sensori-neural Hearing Loss in the Same Ear|Conductive Hearing Loss|Unilateral, Profound Sensori-neural Hearing Loss Wide diameter bone anchored implant NA NA NA Device All	NA	NA	NA	NA	NA	NA	deafness|hearing loss|retrocochlear diseases|hearing loss, conductive|hearing loss, sensorineural	NA	NA
NCT01671319	NA	NA	NA	NA	NA	NA	NA	NA	NA	NA	NA	24342730	Burkard ME, Wisinski KB, Njiaju UO, Donohue S, Hegeman R, Stella A, Mansky P, Shah V, Goggins T, Qamar R, Dietrich L, Kim K, Traynor AM, Tevaarwerk AJ. Feasibility of 4 cycles of docetaxel and cyclophosphamide every 14 days as an adjuvant regimen for breast cancer: a Wisconsin Oncology Network study. Clin Breast Cancer. 2014 Jun;14(3):205-11. doi: 10.1016/j.clbc.2013.10.018. Epub 2013 Oct 26.	Female Breast Cancer docetaxel + cyclophosphamide + pegfilgrastim NA NA NA Drug Female	NA	NA	NA	NA	NA	NA	breast neoplasms	docetaxel|cyclophosphamide	NA
NCT01671345	NA	NA	NA	NA	NA	NA	NA	NA	NA	NA	NA	26755527	Gordon HS, Street RL. How Physicians, Patients, and Observers Compare on the Use of Qualitative and Quantitative Measures of Physician-Patient Communication. Eval Health Prof. 2016 Dec;39(4):496-511. Epub 2016 Jan 10.	Diabetes Mellitus Intervention Video|Control Parallel Assignment Health Services Research Randomized Behavioral|Behavioral All	An Educational Intervention for Type 2 Diabetes Patients	Interventional	Completed	N/A	2	169	diabetes mellitus	NA	NA
NCT01671930	NA	NA	NA	NA	NA	NA	NA	NA	NA	NA	NA	20299689	Laufer EM, Mingels AM, Winkens MH, Joosen IA, Schellings MW, Leiner T, Wildberger JE, Narula J, Van Dieijen-Visser MP, Hofstra L. The extent of coronary atherosclerosis is associated with increasing circulating levels of high sensitive cardiac troponin T. Arterioscler Thromb Vasc Biol. 2010 Jun;30(6):1269-75. doi: 10.1161/ATVBAHA.109.200394. Epub 2010 Mar 18.	Coronary Artery Disease|Coronary Stenosis NA NA NA NA NA All	NA	NA	NA	NA	NA	NA	coronary stenosis|coronary artery disease	NA	NA
NCT01671982	NA	NA	NA	NA	NA	NA	NA	NA	NA	NA	NA	25921689	Cressey TR, Avihingsanon A, Halue G, Leenasirimakul P, Sukrakanchana PO, Tawon Y, Jaisieng N, Jourdain G, Podany AT, Fletcher CV, Klinbuayaem V, Bowonwatanuwong C. Plasma and Intracellular Pharmacokinetics of Tenofovir Disoproxil Fumarate 300 mg Every 48 Hours vs 150 mg Once Daily in HIV-Infected Adults With Moderate Renal Function Impairment. Clin Infect Dis. 2015 Aug 15;61(4):633-9. doi: 10.1093/cid/civ346. Epub 2015 Apr 28.	HIV Tenofovir Dose Adjustment NA NA NA Other All	NA	NA	NA	NA	NA	NA	NA	tenofovir	NA
NCT01671995	NA	NA	NA	NA	NA	NA	NA	NA	NA	NA	NA	15310688|12181213|16213040|18338962	Mejhert M, Kahan T, Persson H, Edner M. Limited long term effects of a management programme for heart failure. Heart. 2004 Sep;90(9):1010-5.|Mejhert M, Linder-Klingsell E, Edner M, Kahan T, Persson H. Ventilatory variables are strong prognostic markers in elderly patients with heart failure. Heart. 2002 Sep;88(3):239-43.|Mejhert M, Kahan T, Persson H, Edner M. Predicting readmissions and cardiovascular events in heart failure patients. Int J Cardiol. 2006 Apr 28;109(1):108-13. Epub 2005 Oct 5.|Mejhert M, Kahan T, Edner M, Persson HE. Sex differences in systolic heart failure in the elderly: the prognostic importance of left ventricular mass in women. J Womens Health (Larchmt). 2008 Apr;17(3):373-81. doi: 10.1089/jwh.2007.0487.	Heart Failure Nurse monitored heart failure program|Standard primary health care Parallel Assignment Treatment Randomized Procedure|Procedure All	Optimising Congestive Heart Failure Outpatient Clinic Project	Interventional	Completed	N/A	2	208	heart failure	NA	NA
NCT01672983	NA	NA	NA	NA	NA	NA	NA	NA	NA	NA	NA	25644279	Chayama K, Notsumata K, Kurosaki M, Sato K, Rodrigues L Jr, Setze C, Badri P, Pilot-Matias T, Vilchez RA, Kumada H. Randomized trial of interferon- and ribavirin-free ombitasvir/paritaprevir/ritonavir in treatment-experienced hepatitis C virus-infected patients. Hepatology. 2015 May;61(5):1523-32. doi: 10.1002/hep.27705. Epub 2015 Mar 23.	Chronic Hepatitis C Infection ABT-450/ritonavir, ABT-267 Parallel Assignment Treatment Randomized Drug All	A Study to Evaluate ABT-450 With Ritonavir (ABT-450/r) and ABT-267 in Japanese Adults With Chronic Hepatitis C Virus Infection	Interventional	Completed	Phase 2	6	110	hepatitis c|infection|hepatitis c, chronic|hepatitis|virus diseases|communicable diseases|hepatitis, chronic|hepatitis a	ritonavir	NA
NCT01673048	NA	NA	NA	NA	NA	NA	NA	NA	NA	NA	NA	24397612	Kaiser MM, Stratmann C, Zachert G, Schulze-Hessing M, Gros N, Eggert R, Rapp M. Modification of elastic stable intramedullary nailing with a 3rd nail in a femoral spiral fracture model - results of biomechanical testing and a prospective clinical study. BMC Musculoskelet Disord. 2014 Jan 8;15:3. doi: 10.1186/1471-2474-15-3.	Children|Femoral Fracture 3-Nail-ESIN in femoral shaft fractures NA NA NA Procedure All	NA	NA	NA	NA	NA	NA	fractures, bone|femoral fractures	NA	NA
NCT01673113	NA	NA	NA	NA	NA	NA	NA	NA	NA	NA	NA	26099028	Garibyan L, Cornelissen L, Sipprell W, Pruessner J, Elmariah S, Luo T, Lerner EA, Jung Y, Evans C, Zurakowski D, Berde CB, Rox Anderson R. Transient Alterations of Cutaneous Sensory Nerve Function by Noninvasive Cryolipolysis. J Invest Dermatol. 2015 Nov;135(11):2623-2631. doi: 10.1038/jid.2015.233. Epub 2015 Jun 22.	Adiposity Zeltiq CoolSculpting device Parallel Assignment Basic Science Randomized Device All	Characterization of Transient Alterations of Cutaneous Sensory Nerve Function by Cryolipolysis	Interventional	Completed	N/A	2	11	obesity	NA	NA
NCT01674114	NA	NA	NA	NA	NA	NA	NA	NA	NA	NA	NA	25786679	Telnes A, Skogvoll E, Lonnée H. Transversus abdominis plane block vs. wound infiltration in Caesarean section: a randomised controlled trial. Acta Anaesthesiol Scand. 2015 Apr;59(4):496-504. doi: 10.1111/aas.12498.	Pregnancy TAP block|control Parallel Assignment Treatment Randomized Procedure|Procedure Female	Postoperative Morphine Consumption After Caesarean Section- TAP Block vs Intracutaneous Infiltration	Interventional	Completed	N/A	2	57	NA	NA	NA
NCT01674153	NA	NA	NA	NA	NA	NA	NA	NA	NA	NA	NA	16395268|21877220|16635631	Ward RA, Greene T, Hartmann B, Samtleben W. Resistance to intercompartmental mass transfer limits beta2-microglobulin removal by post-dilution hemodiafiltration. Kidney Int. 2006 Apr;69(8):1431-7.|Maheshwari V, Samavedham L, Rangaiah GP. A regional blood flow model for β2-microglobulin kinetics and for simulating intra-dialytic exercise effect. Ann Biomed Eng. 2011 Dec;39(12):2879-90. doi: 10.1007/s10439-011-0383-5. Epub 2011 Aug 30. Erratum in: Ann Biomed Eng. 2012 May;40(5):1205.|Parsons TL, Toffelmire EB, King-VanVlack CE. Exercise training during hemodialysis improves dialysis efficacy and physical performance. Arch Phys Med Rehabil. 2006 May;87(5):680-7.	Renal Dialysis Intra-dialytic exercise NA NA NA Procedure All	NA	NA	NA	NA	NA	NA	NA	NA	NA
NCT01674309	NA	NA	NA	NA	NA	NA	NA	NA	NA	NA	NA	30343254	Bachet JB, Lucidarme O, Levache CB, Barbier E, Raoul JL, Lecomte T, Desauw C, Brocard F, Pernot S, Breysacher G, Lagasse JP, Di Fiore F, Etienne PL, Dupuis OJM, Aleba A, Lepage C, Taieb J; for FFCD 1102 investigators. FOLFIRINOX as induction treatment in rectal cancer patients with synchronous metastases: Results of the FFCD 1102 phase II trial. Eur J Cancer. 2018 Nov;104:108-116. doi: 10.1016/j.ejca.2018.09.006. Epub 2018 Oct 18.	Adenocarcinoma of Rectum FOLFORINOX NA NA NA Drug All	NA	NA	NA	NA	NA	NA	rectal neoplasms	NA	NA
NCT01674426	NA	NA	NA	NA	NA	NA	NA	NA	NA	NA	NA	14556820	Berga SL, Marcus MD, Loucks TL, Hlastala S, Ringham R, Krohn MA. Recovery of ovarian activity in women with functional hypothalamic amenorrhea who were treated with cognitive behavior therapy. Fertil Steril. 2003 Oct;80(4):976-81.	Disorder of Endocrine Ovary|Hypersecretion; Cortisol|Metabolic Disturbance|Stress, Psychological Cognitive behavior therapy Parallel Assignment Treatment Randomized Behavioral Female	Pathogenesis of Functional Hypothalamic Amenorrhea	Interventional	Completed	N/A	2	17	amenorrhea|stress, psychological	NA	NA
NCT01674439	NA	NA	NA	NA	NA	NA	NA	NA	NA	NA	NA	17763894|18513295|19912236|21999260	Yoshimura K, Sato K, Aoi N, Kurita M, Hirohi T, Harii K. Cell-assisted lipotransfer for cosmetic breast augmentation: supportive use of adipose-derived stem/stromal cells. Aesthetic Plast Surg. 2008 Jan;32(1):48-55; discussion 56-7. Epub 2007 Sep 1.|Yoshimura K, Sato K, Aoi N, Kurita M, Inoue K, Suga H, Eto H, Kato H, Hirohi T, Harii K. Cell-assisted lipotransfer for facial lipoatrophy: efficacy of clinical use of adipose-derived stem cells. Dermatol Surg. 2008 Sep;34(9):1178-85. doi: 10.1111/j.1524-4725.2008.34256.x. Epub 2008 May 29.|Yoshimura K, Asano Y, Aoi N, Kurita M, Oshima Y, Sato K, Inoue K, Suga H, Eto H, Kato H, Harii K. Progenitor-enriched adipose tissue transplantation as rescue for breast implant complications. Breast J. 2010 Mar-Apr;16(2):169-75. doi: 10.1111/j.1524-4741.2009.00873.x. Epub 2009 Nov 12.|Yoshimura K, Eto H, Kato H, Doi K, Aoi N. In vivo manipulation of stem cells for adipose tissue repair/reconstruction. Regen Med. 2011 Nov;6(6 Suppl):33-41. doi: 10.2217/rme.11.62. Review.	Craniofacial Microsomia Supplementation of ADRC|Without supplementation of ADRC Parallel Assignment Treatment Randomized Procedure|Procedure All	Clinical Trial of Fat Grafts Supplemented With Adipose-derived Regenerative Cells	Interventional	Completed	Phase 2	2	29	goldenhar syndrome|fetal growth retardation	NA	NA
NCT01674478	NA	NA	NA	NA	NA	NA	NA	NA	NA	NA	NA	20980771|NA|23453547	Yang Q, Welch CD, Ayers K, Turner C, Pranikoff T. Early enteral fat supplementation with microlipid® and fish oil in the treatment of two premature infants with short bowel. Neonatology. 2010;98(4):348-53. doi: 10.1159/000316067. Epub 2010 Oct 27.|Woods CW, Ayers K, Turner C, Pranikoff T and Qing Yang. A Novel Nutritional Approach to Prevent Parenteral Nutrition-Associated Cholestasis in Two Premature Infants with Short Bowel Syndrome. ICAN: Infant, Child, & Adolescent Nutrition 2013 5: 32-36.|Yang Q, Ayers K, Chen Y, Helderman J, Welch CD, O'Shea TM. Early enteral fat supplement and fish oil increases fat absorption in the premature infant with an enterostomy. J Pediatr. 2013 Aug;163(2):429-34. doi: 10.1016/j.jpeds.2013.01.056. Epub 2013 Feb 28.	Intestine Perforation|Necrotizing Enterocolitis (NEC)|Prematurity|Short Bowel Syndrome (SBS) Microlipid with fish oil|Microlipid Parallel Assignment Prevention Randomized Dietary Supplement|Dietary Supplement All	Early Supplementation of Enteral Microlipid With and Without Fish Oil in Premature Infants With Enterostomies	Interventional	Completed	Phase 2	2	18	short bowel syndrome|intestinal perforation|enterocolitis, necrotizing|enterocolitis	NA	NA
NCT01674569	NA	NA	NA	NA	NA	NA	NA	NA	NA	NA	NA	28570723	Jackson TL, Boyer D, Brown DM, Chaudhry N, Elman M, Liang C, O'Shaughnessy D, Parsons EC, Patel S, Slakter JS, Rosenfeld PJ. Oral Tyrosine Kinase Inhibitor for Neovascular Age-Related Macular Degeneration: A Phase 1 Dose-Escalation Study. JAMA Ophthalmol. 2017 Jul 1;135(7):761-767. doi: 10.1001/jamaophthalmol.2017.1571.	Exudative Macular Degeneration X-82 oral|ranibizumab (Lucentis) NA NA NA Drug|Drug All	Pilot Study of X-82 in Patients With Wet AMD	Interventional	Completed	Phase 1/Phase 2	6	35	wet macular degeneration|macular degeneration	ranibizumab	NA
NCT01674608	NA	NA	NA	NA	NA	NA	NA	NA	NA	NA	NA	25715872	TEAM Study Investigators, Hodgson C, Bellomo R, Berney S, Bailey M, Buhr H, Denehy L, Harrold M, Higgins A, Presneill J, Saxena M, Skinner E, Young P, Webb S. Early mobilization and recovery in mechanically ventilated patients in the ICU: a bi-national, multi-centre, prospective cohort study. Crit Care. 2015 Feb 26;19:81. doi: 10.1186/s13054-015-0765-4.	Critically Ill Adults Ventilated >24 Hours in Intensive Care NA NA NA NA NA All	NA	NA	NA	NA	NA	NA	critical illness	NA	NA
NCT01675076	NA	NA	NA	NA	NA	NA	NA	NA	NA	NA	NA	30462279	Birnie DH, Healey JS, Wells GA, Ayala-Paredes F, Coutu B, Sumner GL, Becker G, Verma A, Philippon F, Kalfon E, Eikelboom J, Sandhu RK, Nery PB, Lellouche N, Connolly SJ, Sapp J, Essebag V. Continued vs. interrupted direct oral anticoagulants at the time of device surgery, in patients with moderate to high risk of arterial thrombo-embolic events (BRUISE CONTROL-2). Eur Heart J. 2018 Nov 21;39(44):3973-3979. doi: 10.1093/eurheartj/ehy413.	Hematoma Dabigatran|Rivaroxaban|Apixaban Parallel Assignment Treatment Randomized Drug|Drug|Drug All	Strategy of Continued Versus Interrupted Novel Oral Anti-coagulant at Time of Device Surgery in Patients With Moderate to High Risk of Arterial Thromboembolic Events	Interventional	Completed	Phase 3	2	663	hematoma	apixaban|rivaroxaban|dabigatran	NA
NCT01675128	NA	NA	NA	NA	NA	NA	NA	NA	NA	NA	NA	27194579	Duffy AG, Makarova-Rusher OV, Ulahannan SV, Rahma OE, Fioravanti S, Walker M, Abdullah S, Raffeld M, Anderson V, Abi-Jaoudeh N, Levy E, Wood BJ, Lee S, Tomita Y, Trepel JB, Steinberg SM, Revenko AS, MacLeod AR, Peer CJ, Figg WD, Greten TF. Modulation of tumor eIF4E by antisense inhibition: A phase I/II translational clinical trial of ISIS 183750-an antisense oligonucleotide against eIF4E-in combination with irinotecan in solid tumors and irinotecan-refractory colorectal cancer. Int J Cancer. 2016 Oct 1;139(7):1648-57. doi: 10.1002/ijc.30199. Epub 2016 Jun 27.	Colorectal Carcinoma|Colorectal Neoplasms|Colorectal Tumors ISIS 183750|Irinotecan NA NA NA Drug|Drug All	ISIS 183750 With Irinotecan for Advanced Solid Tumors or Colorectal Cancer	Interventional	Completed	Phase 1/Phase 2	3	24	colorectal neoplasms	irinotecan	NA
NCT01675258	NA	NA	NA	NA	NA	NA	NA	NA	NA	NA	NA	19931263	Zhang L, Farrell JJ, Zhou H, Elashoff D, Akin D, Park NH, Chia D, Wong DT. Salivary transcriptomic biomarkers for detection of resectable pancreatic cancer. Gastroenterology. 2010 Mar;138(3):949-57.e1-7. doi: 10.1053/j.gastro.2009.11.010. Epub 2009 Nov 18.	Colorectal Cancer and Pre-cancer Polyps|Gastric Cancer|Pancreatic Cancer Salivary samples NA NA NA Other All	NA	NA	NA	NA	NA	NA	pancreatic neoplasms|polyps	NA	NA
NCT01675713	NA	NA	NA	NA	NA	NA	NA	NA	NA	NA	NA	24491067|23710347	Danielsen KK, Sundgot-Borgen J, Mæhlum S, Svendsen M. Beyond weight reduction: improvements in quality of life after an intensive lifestyle intervention in subjects with severe obesity. Ann Med. 2014 Aug;46(5):273-82. doi: 10.3109/07853890.2013.874660. Epub 2014 Feb 4. Erratum in: Ann Med. 2014 Nov;46(7):566.|Danielsen KK, Svendsen M, Mæhlum S, Sundgot-Borgen J. Changes in body composition, cardiovascular disease risk factors, and eating behavior after an intensive lifestyle intervention with high volume of physical activity in severely obese subjects: a prospective clinical controlled trial. J Obes. 2013;2013:325464. doi: 10.1155/2013/325464. Epub 2013 Apr 22.	Morbid Obesity Intensive lifestyle intervention NA NA NA Behavioral All	Lifestyleintervention for the Treatment of Severe Obesity	Interventional	Completed	N/A	2	149	obesity|obesity, morbid	NA	NA
NCT01675869	NA	NA	NA	NA	NA	NA	NA	NA	NA	NA	NA	28107027	Tamm L, Epstein JN, Loren REA, Becker SP, Brenner SB, Bamberger ME, Peugh J, Halperin JM. Generating Attention, Inhibition, and Memory: A Pilot Randomized Trial for Preschoolers With Executive Functioning Deficits. J Clin Child Adolesc Psychol. 2019;48(sup1):S131-S145. doi: 10.1080/15374416.2016.1266645. Epub 2017 Jan 20.	Attention Deficit Hyperactivity Disorder Executive Training of Attention and Metacognition (ETAM)|Attention Control Parallel Assignment Prevention Randomized Behavioral|Behavioral All	Executive Function/Metacognitive Training for At-Risk Preschoolers	Interventional	Completed	N/A	2	68	hyperkinesis|attention deficit disorder with hyperactivity	NA	NA
NCT01676324	NA	NA	NA	NA	NA	NA	NA	NA	NA	NA	NA	20389294	Keohane J, O'Mahony C, O'Mahony L, O'Mahony S, Quigley EM, Shanahan F. Irritable bowel syndrome-type symptoms in patients with inflammatory bowel disease: a real association or reflection of occult inflammation? Am J Gastroenterol. 2010 Aug;105(8):1788, 1789-94; quiz 1795. doi: 10.1038/ajg.2010.156. Epub 2010 Apr 13.	Crohn's Disease|Inflammatory Bowel Disease|Ulcerative Colitis NA NA NA NA NA All	NA	NA	NA	NA	NA	NA	colitis, ulcerative|inflammatory bowel diseases|intestinal diseases|crohn disease	NA	NA
NCT01676662	NA	NA	NA	NA	NA	NA	NA	NA	NA	NA	NA	25598453	Wyndaele JJ, De Wachter S, Tommaselli GA, Angioli R, de Wildt MJ, Everaert KC, Michielsen DP, Van Koeveringe GA. A randomized, controlled clinical trial of an intravesical pressure-attenuation balloon system for the treatment of stress urinary incontinence in females. Neurourol Urodyn. 2016 Feb;35(2):252-9. doi: 10.1002/nau.22708. Epub 2015 Jan 16.	Stress Urinary Incontinence Solace Bladder Control System|Solace Sham Treatment Crossover Assignment Treatment Randomized Device|Device Female	Solace European Confirmatory Trial	Interventional	Completed	N/A	2	80	urinary incontinence, stress|urinary incontinence|enuresis	NA	NA
NCT01676883	NA	NA	NA	NA	NA	NA	NA	NA	NA	NA	NA	26584161	Roekenes J, Strømmen M, Kulseng B, Martins C. The Impact of Feet Callosities, Arm Posture, and Usage of Electrolyte Wipes on Body Composition by Bioelectrical Impedance Analysis in Morbidly Obese Adults. Obes Facts. 2015;8(6):364-72. doi: 10.1159/000442033. Epub 2015 Nov 20.	Obesity, Morbid Bioelectric impedance|Air displacement plethysmography NA NA NA Device|Device All	NA	NA	NA	NA	NA	NA	callosities|obesity, morbid	NA	NA
NCT01678196	8052682	4395959		NA		NA				0.001	ANCOVA	23937084|25373044|24402979|24398700|25158635|25384001|26543913|26842254	Reger GM, Hoffman J, Riggs D, Rothbaum BO, Ruzek J, Holloway KM, Kuhn E. The "PE coach" smartphone application: an innovative approach to improving implementation, fidelity, and homework adherence during prolonged exposure. Psychol Serv. 2013 Aug;10(3):342-349. doi: 10.1037/a0032774.|Erbes CR, Stinson R, Kuhn E, Polusny M, Urban J, Hoffman J, Ruzek JI, Stepnowsky C, Thorp SR. Access, utilization, and interest in mHealth applications among veterans receiving outpatient care for PTSD. Mil Med. 2014 Nov;179(11):1218-22. doi: 10.7205/MILMED-D-14-00014.|Kuhn E, Greene C, Hoffman J, Nguyen T, Wald L, Schmidt J, Ramsey KM, Ruzek J. Preliminary evaluation of PTSD Coach, a smartphone app for post-traumatic stress symptoms. Mil Med. 2014 Jan;179(1):12-8. doi: 10.7205/MILMED-D-13-00271.|Kuhn E, Eftekhari A, Hoffman JE, Crowley JJ, Ramsey KM, Reger GM, Ruzek JI. Clinician perceptions of using a smartphone app with prolonged exposure therapy. Adm Policy Ment Health. 2014 Nov;41(6):800-7. doi: 10.1007/s10488-013-0532-2.|Ruzek JI, Eftekhari A, Rosen CS, Crowley JJ, Kuhn E, Foa EB, Hembree EA, Karlin BE. Factors related to clinician attitudes toward prolonged exposure therapy for PTSD. J Trauma Stress. 2014 Aug;27(4):423-9. doi: 10.1002/jts.21945.|Whealin JM, Kuhn E, Pietrzak RH. Applying behavior change theory to technology promoting veteran mental health care seeking. Psychol Serv. 2014 Nov;11(4):486-94. doi: 10.1037/a0037232.|Owen JE, Jaworski BK, Kuhn E, Makin-Byrd KN, Ramsey KM, Hoffman JE. mHealth in the Wild: Using Novel Data to Examine the Reach, Use, and Impact of PTSD Coach. JMIR Ment Health. 2015 Mar 25;2(1):e7. doi: 10.2196/mental.3935. eCollection 2015 Jan-Mar.|Williams EC, Gupta S, Rubinsky AD, Jones-Webb R, Bensley KM, Young JP, Hagedorn H, Gifford E, Harris AH. Racial/Ethnic Differences in the Prevalence of Clinically Recognized Alcohol Use Disorders Among Patients from the U.S. Veterans Health Administration. Alcohol Clin Exp Res. 2016 Feb;40(2):359-66. doi: 10.1111/acer.12950.	Alcohol Abuse|PTSD VA-CRAFT|Control NA NA NA Behavioral|Other All	Helping Families Help Veterans With PTSD and Alcohol Abuse: An RCT of VA-CRAFT	Interventional	Completed	N/A	2	66	alcoholism	NA	Caregiver Burden
NCT01678196	8052683	4395960		NA		NA				0.743	ANCOVA	23937084|25373044|24402979|24398700|25158635|25384001|26543913|26842254	Reger GM, Hoffman J, Riggs D, Rothbaum BO, Ruzek J, Holloway KM, Kuhn E. The "PE coach" smartphone application: an innovative approach to improving implementation, fidelity, and homework adherence during prolonged exposure. Psychol Serv. 2013 Aug;10(3):342-349. doi: 10.1037/a0032774.|Erbes CR, Stinson R, Kuhn E, Polusny M, Urban J, Hoffman J, Ruzek JI, Stepnowsky C, Thorp SR. Access, utilization, and interest in mHealth applications among veterans receiving outpatient care for PTSD. Mil Med. 2014 Nov;179(11):1218-22. doi: 10.7205/MILMED-D-14-00014.|Kuhn E, Greene C, Hoffman J, Nguyen T, Wald L, Schmidt J, Ramsey KM, Ruzek J. Preliminary evaluation of PTSD Coach, a smartphone app for post-traumatic stress symptoms. Mil Med. 2014 Jan;179(1):12-8. doi: 10.7205/MILMED-D-13-00271.|Kuhn E, Eftekhari A, Hoffman JE, Crowley JJ, Ramsey KM, Reger GM, Ruzek JI. Clinician perceptions of using a smartphone app with prolonged exposure therapy. Adm Policy Ment Health. 2014 Nov;41(6):800-7. doi: 10.1007/s10488-013-0532-2.|Ruzek JI, Eftekhari A, Rosen CS, Crowley JJ, Kuhn E, Foa EB, Hembree EA, Karlin BE. Factors related to clinician attitudes toward prolonged exposure therapy for PTSD. J Trauma Stress. 2014 Aug;27(4):423-9. doi: 10.1002/jts.21945.|Whealin JM, Kuhn E, Pietrzak RH. Applying behavior change theory to technology promoting veteran mental health care seeking. Psychol Serv. 2014 Nov;11(4):486-94. doi: 10.1037/a0037232.|Owen JE, Jaworski BK, Kuhn E, Makin-Byrd KN, Ramsey KM, Hoffman JE. mHealth in the Wild: Using Novel Data to Examine the Reach, Use, and Impact of PTSD Coach. JMIR Ment Health. 2015 Mar 25;2(1):e7. doi: 10.2196/mental.3935. eCollection 2015 Jan-Mar.|Williams EC, Gupta S, Rubinsky AD, Jones-Webb R, Bensley KM, Young JP, Hagedorn H, Gifford E, Harris AH. Racial/Ethnic Differences in the Prevalence of Clinically Recognized Alcohol Use Disorders Among Patients from the U.S. Veterans Health Administration. Alcohol Clin Exp Res. 2016 Feb;40(2):359-66. doi: 10.1111/acer.12950.	Alcohol Abuse|PTSD VA-CRAFT|Control NA NA NA Behavioral|Other All	Helping Families Help Veterans With PTSD and Alcohol Abuse: An RCT of VA-CRAFT	Interventional	Completed	N/A	2	66	alcoholism	NA	Family Functioning
NCT01678196	8052684	4395961		NA		NA				0.67	ANCOVA	23937084|25373044|24402979|24398700|25158635|25384001|26543913|26842254	Reger GM, Hoffman J, Riggs D, Rothbaum BO, Ruzek J, Holloway KM, Kuhn E. The "PE coach" smartphone application: an innovative approach to improving implementation, fidelity, and homework adherence during prolonged exposure. Psychol Serv. 2013 Aug;10(3):342-349. doi: 10.1037/a0032774.|Erbes CR, Stinson R, Kuhn E, Polusny M, Urban J, Hoffman J, Ruzek JI, Stepnowsky C, Thorp SR. Access, utilization, and interest in mHealth applications among veterans receiving outpatient care for PTSD. Mil Med. 2014 Nov;179(11):1218-22. doi: 10.7205/MILMED-D-14-00014.|Kuhn E, Greene C, Hoffman J, Nguyen T, Wald L, Schmidt J, Ramsey KM, Ruzek J. Preliminary evaluation of PTSD Coach, a smartphone app for post-traumatic stress symptoms. Mil Med. 2014 Jan;179(1):12-8. doi: 10.7205/MILMED-D-13-00271.|Kuhn E, Eftekhari A, Hoffman JE, Crowley JJ, Ramsey KM, Reger GM, Ruzek JI. Clinician perceptions of using a smartphone app with prolonged exposure therapy. Adm Policy Ment Health. 2014 Nov;41(6):800-7. doi: 10.1007/s10488-013-0532-2.|Ruzek JI, Eftekhari A, Rosen CS, Crowley JJ, Kuhn E, Foa EB, Hembree EA, Karlin BE. Factors related to clinician attitudes toward prolonged exposure therapy for PTSD. J Trauma Stress. 2014 Aug;27(4):423-9. doi: 10.1002/jts.21945.|Whealin JM, Kuhn E, Pietrzak RH. Applying behavior change theory to technology promoting veteran mental health care seeking. Psychol Serv. 2014 Nov;11(4):486-94. doi: 10.1037/a0037232.|Owen JE, Jaworski BK, Kuhn E, Makin-Byrd KN, Ramsey KM, Hoffman JE. mHealth in the Wild: Using Novel Data to Examine the Reach, Use, and Impact of PTSD Coach. JMIR Ment Health. 2015 Mar 25;2(1):e7. doi: 10.2196/mental.3935. eCollection 2015 Jan-Mar.|Williams EC, Gupta S, Rubinsky AD, Jones-Webb R, Bensley KM, Young JP, Hagedorn H, Gifford E, Harris AH. Racial/Ethnic Differences in the Prevalence of Clinically Recognized Alcohol Use Disorders Among Patients from the U.S. Veterans Health Administration. Alcohol Clin Exp Res. 2016 Feb;40(2):359-66. doi: 10.1111/acer.12950.	Alcohol Abuse|PTSD VA-CRAFT|Control NA NA NA Behavioral|Other All	Helping Families Help Veterans With PTSD and Alcohol Abuse: An RCT of VA-CRAFT	Interventional	Completed	N/A	2	66	alcoholism	NA	Family Member Psychosocial Wellbeing: Brief Symptom Inventory - 18
NCT01678196	8052685	4395962		NA		NA				0.927	Chi-squared	23937084|25373044|24402979|24398700|25158635|25384001|26543913|26842254	Reger GM, Hoffman J, Riggs D, Rothbaum BO, Ruzek J, Holloway KM, Kuhn E. The "PE coach" smartphone application: an innovative approach to improving implementation, fidelity, and homework adherence during prolonged exposure. Psychol Serv. 2013 Aug;10(3):342-349. doi: 10.1037/a0032774.|Erbes CR, Stinson R, Kuhn E, Polusny M, Urban J, Hoffman J, Ruzek JI, Stepnowsky C, Thorp SR. Access, utilization, and interest in mHealth applications among veterans receiving outpatient care for PTSD. Mil Med. 2014 Nov;179(11):1218-22. doi: 10.7205/MILMED-D-14-00014.|Kuhn E, Greene C, Hoffman J, Nguyen T, Wald L, Schmidt J, Ramsey KM, Ruzek J. Preliminary evaluation of PTSD Coach, a smartphone app for post-traumatic stress symptoms. Mil Med. 2014 Jan;179(1):12-8. doi: 10.7205/MILMED-D-13-00271.|Kuhn E, Eftekhari A, Hoffman JE, Crowley JJ, Ramsey KM, Reger GM, Ruzek JI. Clinician perceptions of using a smartphone app with prolonged exposure therapy. Adm Policy Ment Health. 2014 Nov;41(6):800-7. doi: 10.1007/s10488-013-0532-2.|Ruzek JI, Eftekhari A, Rosen CS, Crowley JJ, Kuhn E, Foa EB, Hembree EA, Karlin BE. Factors related to clinician attitudes toward prolonged exposure therapy for PTSD. J Trauma Stress. 2014 Aug;27(4):423-9. doi: 10.1002/jts.21945.|Whealin JM, Kuhn E, Pietrzak RH. Applying behavior change theory to technology promoting veteran mental health care seeking. Psychol Serv. 2014 Nov;11(4):486-94. doi: 10.1037/a0037232.|Owen JE, Jaworski BK, Kuhn E, Makin-Byrd KN, Ramsey KM, Hoffman JE. mHealth in the Wild: Using Novel Data to Examine the Reach, Use, and Impact of PTSD Coach. JMIR Ment Health. 2015 Mar 25;2(1):e7. doi: 10.2196/mental.3935. eCollection 2015 Jan-Mar.|Williams EC, Gupta S, Rubinsky AD, Jones-Webb R, Bensley KM, Young JP, Hagedorn H, Gifford E, Harris AH. Racial/Ethnic Differences in the Prevalence of Clinically Recognized Alcohol Use Disorders Among Patients from the U.S. Veterans Health Administration. Alcohol Clin Exp Res. 2016 Feb;40(2):359-66. doi: 10.1111/acer.12950.	Alcohol Abuse|PTSD VA-CRAFT|Control NA NA NA Behavioral|Other All	Helping Families Help Veterans With PTSD and Alcohol Abuse: An RCT of VA-CRAFT	Interventional	Completed	N/A	2	66	alcoholism	NA	Veteran Engagement in VA Mental Health Services
NCT01678235	NA	NA	NA	NA	NA	NA	NA	NA	NA	NA	NA	24412929	Dzygalo K, Szypowska A. Impact of insulins glulisine and aspart on postprandial glycemia after a high-glycemic index meal in children with type 1 diabetes. Eur J Endocrinol. 2014 Mar 8;170(4):539-45. doi: 10.1530/EJE-13-0696. Print 2014 Apr.	Type 1 Diabetes Mellitus Insulin glulisine|Insulin aspart Crossover Assignment Treatment Randomized Drug|Drug All	Insulin Glulisine and Aspart in Postprandial Glycemic Control After High-GI Meal in Children With Type 1 Diabetes Mellitus	Interventional	Completed	Phase 4	2	64	diabetes mellitus|diabetes mellitus, type 1	insulin aspart|insulin glulisine|insulin|insulin, globin zinc	NA
NCT01678378	NA	NA	NA	NA	NA	NA	NA	NA	NA	NA	NA	25535265|25404724|24962502	Miller E, Goldstein S, McCauley HL, Jones KA, Dick RN, Jetton J, Silverman JG, Blackburn S, Monasterio E, James L, Tancredi DJ. A school health center intervention for abusive adolescent relationships: a cluster RCT. Pediatrics. 2015 Jan;135(1):76-85. doi: 10.1542/peds.2014-2471. Epub 2014 Dec 22.|Dick RN, McCauley HL, Jones KA, Tancredi DJ, Goldstein S, Blackburn S, Monasterio E, James L, Silverman JG, Miller E. Cyber dating abuse among teens using school-based health centers. Pediatrics. 2014 Dec;134(6):e1560-7. doi: 10.1542/peds.2014-0537. Epub 2014 Nov 17.|McCauley HL, Dick RN, Tancredi DJ, Goldstein S, Blackburn S, Silverman JG, Monasterio E, James L, Miller E. Differences by sexual minority status in relationship abuse and sexual and reproductive health among adolescent females. J Adolesc Health. 2014 Nov;55(5):652-8. doi: 10.1016/j.jadohealth.2014.04.020. Epub 2014 Jun 21.	Adolescent Relationship Abuse SHARP Intervention Parallel Assignment Prevention Randomized Behavioral All	School Health Center Healthy Adolescent Relationship Program	Interventional	Completed	N/A	2	1012	NA	NA	NA
NCT01678534	NA	NA	NA	NA	NA	NA	NA	NA	NA	NA	NA	25304723	Díez-Tejedor E, Gutiérrez-Fernández M, Martínez-Sánchez P, Rodríguez-Frutos B, Ruiz-Ares G, Lara ML, Gimeno BF. Reparative therapy for acute ischemic stroke with allogeneic mesenchymal stem cells from adipose tissue: a safety assessment: a phase II randomized, double-blind, placebo-controlled, single-center, pilot clinical trial. J Stroke Cerebrovasc Dis. 2014 Nov-Dec;23(10):2694-2700. doi: 10.1016/j.jstrokecerebrovasdis.2014.06.011. Epub 2014 Oct 7.	Ischemic Stroke Allogenic mesenchymal stem cells from adipose tissue|Placebo Parallel Assignment Treatment Randomized Drug|Drug All	Reparative Therapy in Acute Ischemic Stroke With Allogenic Mesenchymal Stem Cells From Adipose Tissue, Safety Assessment, a Randomised, Double Blind Placebo Controlled Single Center Pilot Clinical Trial	Interventional	Completed	Phase 2	2	19	stroke|cerebral infarction|ischemia	NA	NA
NCT01678664	NA	NA	NA	NA	NA	NA	NA	NA	NA	NA	NA	31678771	Walter T, Lepage C, Coriat R, Barbier E, Cadiot G, Caroli-Bosc FX, Aparicio T, Bouhier-Leporrier K, Hentic-Dhome O, Gay F, Dupont-Gossart AC, Duluc M, Lepere C, Lecomte T, Smith D, Petorin C, Di-Fiore F, Ghiringhelli F, Legoux JL, Guimbaud R, Baudin E, Lombard-Bohas C, de Baère T; FFCD 1104 investigators/investigators. Everolimus after hepatic arterial embolisation therapy of metastases from gastrointestinal neuroendocrine tumours: The FFCD 1104-EVACEL-GTE phase II study. Eur J Cancer. 2019 Dec;123:92-100. doi: 10.1016/j.ejca.2019.09.021. Epub 2019 Oct 31.	Hepatic Metastases|Metastases|Neuroendocrine Tumors Everolimus|embolization|Doxorubicin NA NA NA Drug|Device|Drug All	NA	NA	NA	NA	NA	NA	neuroendocrine tumors|neoplasm metastasis|neoplasms, second primary|endocrine gland neoplasms	doxorubicin|everolimus	NA
NCT01678898	NA	NA	NA	NA	NA	NA	NA	NA	NA	NA	NA	30834538	Schiffmann R, Goker-Alpan O, Holida M, Giraldo P, Barisoni L, Colvin RB, Jennette CJ, Maegawa G, Boyadjiev SA, Gonzalez D, Nicholls K, Tuffaha A, Atta MG, Rup B, Charney MR, Paz A, Szlaifer M, Alon S, Brill-Almon E, Chertkoff R, Hughes D. Pegunigalsidase alfa, a novel PEGylated enzyme replacement therapy for Fabry disease, provides sustained plasma concentrations and favorable pharmacodynamics: A 1-year Phase 1/2 clinical trial. J Inherit Metab Dis. 2019 May;42(3):534-544. doi: 10.1002/jimd.12080. Epub 2019 Apr 8.	Fabry Disease PRX-102 NA NA NA Drug All	Dose-ranging Study of PRX-102 in Adult Fabry Disease Patients	Interventional	Completed	Phase 1/Phase 2	3	18	fabry disease	NA	NA
NCT01679535	NA	NA	NA	NA	NA	NA	NA	NA	NA	NA	NA	18207566|18206226|18289157	Black RE, Allen LH, Bhutta ZA, Caulfield LE, de Onis M, Ezzati M, Mathers C, Rivera J; Maternal and Child Undernutrition Study Group. Maternal and child undernutrition: global and regional exposures and health consequences. Lancet. 2008 Jan 19;371(9608):243-60. doi: 10.1016/S0140-6736(07)61690-0. Review.|Bhutta ZA, Ahmed T, Black RE, Cousens S, Dewey K, Giugliani E, Haider BA, Kirkwood B, Morris SS, Sachdev HP, Shekar M; Maternal and Child Undernutrition Study Group. What works? Interventions for maternal and child undernutrition and survival. Lancet. 2008 Feb 2;371(9610):417-40. doi: 10.1016/S0140-6736(07)61693-6. Review.|Dewey KG, Adu-Afarwuah S. Systematic review of the efficacy and effectiveness of complementary feeding interventions in developing countries. Matern Child Nutr. 2008 Apr;4 Suppl 1:24-85. doi: 10.1111/j.1740-8709.2007.00124.x. Review.	Child Nutrition Disorders nutrition and hygiene education NA NA NA Behavioral All	NA	NA	NA	NA	NA	NA	nutrition disorders|child nutrition disorders|malnutrition	NA	NA
NCT01679938	NA	NA	NA	NA	NA	NA	NA	NA	NA	NA	NA	22019411	Rodríguez-Oliveros G, Haines J, Ortega-Altamirano D, Power E, Taveras EM, González-Unzaga MA, Reyes-Morales H. Obesity determinants in Mexican preschool children: parental perceptions and practices related to feeding and physical activity. Arch Med Res. 2011 Aug;42(6):532-9. doi: 10.1016/j.arcmed.2011.10.006. Epub 2011 Oct 21.	Obesity primary obesity prevention Parallel Assignment Prevention Randomized Behavioral All	A Child Care-based Obesity Prevention Intervention	Interventional	Completed	N/A	2	640	obesity	NA	NA
NCT01679977	NA	NA	NA	NA	NA	NA	NA	NA	NA	NA	NA	26913164|21401669|24149637|NA|23566634|NA|NA|NA|24042616|24550352|24607961|25104935|26913162	Cvecka J, Tirpakova V, Sedliak M, Kern H, Mayr W, Hamar D. Physical Activity in Elderly. Eur J Transl Myol. 2015 Aug 25;25(4):249-52. doi: 10.4081/ejtm.2015.5280. eCollection 2015 Aug 24. Review.|Krenn M, Haller M, Bijak M, Unger E, Hofer C, Kern H, Mayr W. Safe neuromuscular electrical stimulator designed for the elderly. Artif Organs. 2011 Mar;35(3):253-6. doi: 10.1111/j.1525-1594.2011.01217.x.|Nejc S, Jernej R, Loefler S, Kern H. Sensitivity of body sway parameters during quiet standing to manipulation of support surface size. J Sports Sci Med. 2010 Sep 1;9(3):431-8. eCollection 2010.|Kern H, Loefler S, Hofer C, Vogelauer M, Burggraf S, Grim-Stieger M, Cvecka J, Hamar D, Sarabon N, Protasi F, Musarò A, Sandri M, Rossini K, Carraro U, Zampieri S. FES Training in Aging: interim results show statistically significant improvements in mobility and muscle fiber size. European Journal Translational Myology - Basic Applied Myology 22(1&2):61-67, 2012.|Sarabon N, Rosker J, Loefler S, Kern H. The effect of vision elimination during quiet stance tasks with different feet positions. Gait Posture. 2013 Sep;38(4):708-11. doi: 10.1016/j.gaitpost.2013.03.005. Epub 2013 Apr 6.|Sarabon N, Loefler S, Cvecka J, Sedliak M, Kern H. Strength training in elderly people improves static balance: a randomized controlled trial. European Journal of Translational Myology - Basic Applied Myology 23(3):85-89, 2013.|Sedliak M, Cvecka J, Tirpakova V, Loefler S, Sarabon S, Kern H, Hamar D. Reliability of novel postural sway task test. European Journal of Translational Myology - Basic Applied Myology 23(3):81-84, 2013.|Kern H, Loefler S, Burggraf S, Fruhmann H, Cvecka J, Sedliak M, Barberi L, De Rossi M, Musarò A, Carraro U, Mosole S, Zampieri S. Elektrostimulation verhindert die Altersbedingte Atrophie der Muskulatur beim Menschen. Eur J of Trans Myol 23(3):105-108, 2013.|Hendling M, Krenn M, Haller MA, Loefler S, Kern H, Mayr W. Compliance monitoring of home based electrical stimulation training of elderly subjects. Biomed Tech (Berl). 2013 Aug;58 Suppl 1. pii: /j/bmte.2013.58.issue-s1-A/bmt-2013-4006/bmt-2013-4006.xml. doi: 10.1515/bmt-2013-4006. Epub 2013 Sep 7.|Zampieri S, Pietrangelo L, Loefler S, Fruhmann H, Vogelauer M, Burggraf S, Pond A, Grim-Stieger M, Cvecka J, Sedliak M, Tirpáková V, Mayr W, Sarabon N, Rossini K, Barberi L, De Rossi M, Romanello V, Boncompagni S, Musarò A, Sandri M, Protasi F, Carraro U, Kern H. Lifelong physical exercise delays age-associated skeletal muscle decline. J Gerontol A Biol Sci Med Sci. 2015 Feb;70(2):163-73. doi: 10.1093/gerona/glu006. Epub 2014 Feb 18.|Mosole S, Carraro U, Kern H, Loefler S, Fruhmann H, Vogelauer M, Burggraf S, Mayr W, Krenn M, Paternostro-Sluga T, Hamar D, Cvecka J, Sedliak M, Tirpakova V, Sarabon N, Musarò A, Sandri M, Protasi F, Nori A, Pond A, Zampieri S. Long-term high-level exercise promotes muscle reinnervation with age. J Neuropathol Exp Neurol. 2014 Apr;73(4):284-94. doi: 10.1097/NEN.0000000000000032.|Kern H, Barberi L, Löfler S, Sbardella S, Burggraf S, Fruhmann H, Carraro U, Mosole S, Sarabon N, Vogelauer M, Mayr W, Krenn M, Cvecka J, Romanello V, Pietrangelo L, Protasi F, Sandri M, Zampieri S, Musaro A. Electrical stimulation counteracts muscle decline in seniors. Front Aging Neurosci. 2014 Jul 24;6:189. doi: 10.3389/fnagi.2014.00189. eCollection 2014.|Zampieri S, Mosole S, Löfler S, Fruhmann H, Burggraf S, Cvečka J, Hamar D, Sedliak M, Tirptakova V, Šarabon N, Mayr W, Kern H. Physical Exercise in Aging: Nine Weeks of Leg Press or Electrical Stimulation Training in 70 Years Old Sedentary Elderly People. Eur J Transl Myol. 2015 Aug 25;25(4):237-42. doi: 10.4081/ejtm.2015.5374. eCollection 2015 Aug 24. Review.	Muscle Weakness Condition|Therapy Effect Vibrational-proprioceptive Resistance Exercise Training|Neuromuscular Electrical Stimulation Training NA NA NA Device|Device All	Vibrational-proprioceptive Resistance Exercise Training Versus Neuromuscular Electrical Stimulation Training in Elderly People With Muscle Weakness	Interventional	Completed	N/A	3	150	paresis|muscle weakness	NA	NA
NCT01680328	8052500	4395890	Least Square Mean Difference	0.3		NA	-0.9	1.5	95	NA		24720741	Heise T, Nosek L, Dellweg S, Zijlstra E, Præstmark KA, Kildegaard J, Nielsen G, Sparre T. Impact of injection speed and volume on perceived pain during subcutaneous injections into the abdomen and thigh: a single-centre, randomized controlled trial. Diabetes Obes Metab. 2014 Oct;16(10):971-6. doi: 10.1111/dom.12304. Epub 2014 May 11.	Delivery Systems|Diabetes|Diabetes Mellitus, Type 1|Diabetes Mellitus, Type 2 19 injections|sodium chloride 0.9% solution Crossover Assignment Supportive Care Randomized Other|Drug All	NA	NA	NA	NA	NA	NA	diabetes mellitus, type 1|diabetes mellitus|diabetes mellitus, type 2	NA	Estimated Mean Differences in the Volume of Backflow (uL) in the Thighs After Different Injection Volumes and Speeds as Compared to Needle Insertion
NCT01680328	8052500	4395888	Least Square Mean Difference	1.6		NA	0.3	2.8	95	NA		24720741	Heise T, Nosek L, Dellweg S, Zijlstra E, Præstmark KA, Kildegaard J, Nielsen G, Sparre T. Impact of injection speed and volume on perceived pain during subcutaneous injections into the abdomen and thigh: a single-centre, randomized controlled trial. Diabetes Obes Metab. 2014 Oct;16(10):971-6. doi: 10.1111/dom.12304. Epub 2014 May 11.	Delivery Systems|Diabetes|Diabetes Mellitus, Type 1|Diabetes Mellitus, Type 2 19 injections|sodium chloride 0.9% solution Crossover Assignment Supportive Care Randomized Other|Drug All	NA	NA	NA	NA	NA	NA	diabetes mellitus, type 1|diabetes mellitus|diabetes mellitus, type 2	NA	Estimated Mean Differences in the Volume of Backflow (uL) in the Thighs After Different Injection Volumes and Speeds as Compared to Needle Insertion
NCT01680328	8052500	4395886	Least Square Mean Difference	1.7		NA	0.5	2.9	95	NA		24720741	Heise T, Nosek L, Dellweg S, Zijlstra E, Præstmark KA, Kildegaard J, Nielsen G, Sparre T. Impact of injection speed and volume on perceived pain during subcutaneous injections into the abdomen and thigh: a single-centre, randomized controlled trial. Diabetes Obes Metab. 2014 Oct;16(10):971-6. doi: 10.1111/dom.12304. Epub 2014 May 11.	Delivery Systems|Diabetes|Diabetes Mellitus, Type 1|Diabetes Mellitus, Type 2 19 injections|sodium chloride 0.9% solution Crossover Assignment Supportive Care Randomized Other|Drug All	NA	NA	NA	NA	NA	NA	diabetes mellitus, type 1|diabetes mellitus|diabetes mellitus, type 2	NA	Estimated Mean Differences in the Volume of Backflow (uL) in the Thighs After Different Injection Volumes and Speeds as Compared to Needle Insertion
NCT01680328	8052500	4395887	Least Square Mean Difference	4.9		NA	3.7	6.1	95	NA		24720741	Heise T, Nosek L, Dellweg S, Zijlstra E, Præstmark KA, Kildegaard J, Nielsen G, Sparre T. Impact of injection speed and volume on perceived pain during subcutaneous injections into the abdomen and thigh: a single-centre, randomized controlled trial. Diabetes Obes Metab. 2014 Oct;16(10):971-6. doi: 10.1111/dom.12304. Epub 2014 May 11.	Delivery Systems|Diabetes|Diabetes Mellitus, Type 1|Diabetes Mellitus, Type 2 19 injections|sodium chloride 0.9% solution Crossover Assignment Supportive Care Randomized Other|Drug All	NA	NA	NA	NA	NA	NA	diabetes mellitus, type 1|diabetes mellitus|diabetes mellitus, type 2	NA	Estimated Mean Differences in the Volume of Backflow (uL) in the Thighs After Different Injection Volumes and Speeds as Compared to Needle Insertion
NCT01680328	8052500	4395889	Least Square Mean Difference	0.8		NA	-0.4	2.1	95	NA		24720741	Heise T, Nosek L, Dellweg S, Zijlstra E, Præstmark KA, Kildegaard J, Nielsen G, Sparre T. Impact of injection speed and volume on perceived pain during subcutaneous injections into the abdomen and thigh: a single-centre, randomized controlled trial. Diabetes Obes Metab. 2014 Oct;16(10):971-6. doi: 10.1111/dom.12304. Epub 2014 May 11.	Delivery Systems|Diabetes|Diabetes Mellitus, Type 1|Diabetes Mellitus, Type 2 19 injections|sodium chloride 0.9% solution Crossover Assignment Supportive Care Randomized Other|Drug All	NA	NA	NA	NA	NA	NA	diabetes mellitus, type 1|diabetes mellitus|diabetes mellitus, type 2	NA	Estimated Mean Differences in the Volume of Backflow (uL) in the Thighs After Different Injection Volumes and Speeds as Compared to Needle Insertion
NCT01680328	8052501	4395900	Least Square Mean Difference	0.9		NA	-0.4	2.1	95	NA		24720741	Heise T, Nosek L, Dellweg S, Zijlstra E, Præstmark KA, Kildegaard J, Nielsen G, Sparre T. Impact of injection speed and volume on perceived pain during subcutaneous injections into the abdomen and thigh: a single-centre, randomized controlled trial. Diabetes Obes Metab. 2014 Oct;16(10):971-6. doi: 10.1111/dom.12304. Epub 2014 May 11.	Delivery Systems|Diabetes|Diabetes Mellitus, Type 1|Diabetes Mellitus, Type 2 19 injections|sodium chloride 0.9% solution Crossover Assignment Supportive Care Randomized Other|Drug All	NA	NA	NA	NA	NA	NA	diabetes mellitus, type 1|diabetes mellitus|diabetes mellitus, type 2	NA	Estimated Mean Differences in the Volume of Backflow (uL) in the Abdomen After Different Injection Volumes and Speeds as Compared to Needle Insertion
NCT01680328	8052501	4395891	Least Square Mean Difference	0.6		NA	-0.6	1.8	95	NA		24720741	Heise T, Nosek L, Dellweg S, Zijlstra E, Præstmark KA, Kildegaard J, Nielsen G, Sparre T. Impact of injection speed and volume on perceived pain during subcutaneous injections into the abdomen and thigh: a single-centre, randomized controlled trial. Diabetes Obes Metab. 2014 Oct;16(10):971-6. doi: 10.1111/dom.12304. Epub 2014 May 11.	Delivery Systems|Diabetes|Diabetes Mellitus, Type 1|Diabetes Mellitus, Type 2 19 injections|sodium chloride 0.9% solution Crossover Assignment Supportive Care Randomized Other|Drug All	NA	NA	NA	NA	NA	NA	diabetes mellitus, type 1|diabetes mellitus|diabetes mellitus, type 2	NA	Estimated Mean Differences in the Volume of Backflow (uL) in the Abdomen After Different Injection Volumes and Speeds as Compared to Needle Insertion
NCT01680328	8052501	4395895	Least Square Mean Difference	0.8		NA	-0.4	2	95	NA		24720741	Heise T, Nosek L, Dellweg S, Zijlstra E, Præstmark KA, Kildegaard J, Nielsen G, Sparre T. Impact of injection speed and volume on perceived pain during subcutaneous injections into the abdomen and thigh: a single-centre, randomized controlled trial. Diabetes Obes Metab. 2014 Oct;16(10):971-6. doi: 10.1111/dom.12304. Epub 2014 May 11.	Delivery Systems|Diabetes|Diabetes Mellitus, Type 1|Diabetes Mellitus, Type 2 19 injections|sodium chloride 0.9% solution Crossover Assignment Supportive Care Randomized Other|Drug All	NA	NA	NA	NA	NA	NA	diabetes mellitus, type 1|diabetes mellitus|diabetes mellitus, type 2	NA	Estimated Mean Differences in the Volume of Backflow (uL) in the Abdomen After Different Injection Volumes and Speeds as Compared to Needle Insertion
NCT01680328	8052501	4395898	Least Square Mean Difference	0.5		NA	-0.8	1.7	95	NA		24720741	Heise T, Nosek L, Dellweg S, Zijlstra E, Præstmark KA, Kildegaard J, Nielsen G, Sparre T. Impact of injection speed and volume on perceived pain during subcutaneous injections into the abdomen and thigh: a single-centre, randomized controlled trial. Diabetes Obes Metab. 2014 Oct;16(10):971-6. doi: 10.1111/dom.12304. Epub 2014 May 11.	Delivery Systems|Diabetes|Diabetes Mellitus, Type 1|Diabetes Mellitus, Type 2 19 injections|sodium chloride 0.9% solution Crossover Assignment Supportive Care Randomized Other|Drug All	NA	NA	NA	NA	NA	NA	diabetes mellitus, type 1|diabetes mellitus|diabetes mellitus, type 2	NA	Estimated Mean Differences in the Volume of Backflow (uL) in the Abdomen After Different Injection Volumes and Speeds as Compared to Needle Insertion
NCT01680328	8052501	4395893	Least Square Mean Difference	2.3		NA	1	3.5	95	NA		24720741	Heise T, Nosek L, Dellweg S, Zijlstra E, Præstmark KA, Kildegaard J, Nielsen G, Sparre T. Impact of injection speed and volume on perceived pain during subcutaneous injections into the abdomen and thigh: a single-centre, randomized controlled trial. Diabetes Obes Metab. 2014 Oct;16(10):971-6. doi: 10.1111/dom.12304. Epub 2014 May 11.	Delivery Systems|Diabetes|Diabetes Mellitus, Type 1|Diabetes Mellitus, Type 2 19 injections|sodium chloride 0.9% solution Crossover Assignment Supportive Care Randomized Other|Drug All	NA	NA	NA	NA	NA	NA	diabetes mellitus, type 1|diabetes mellitus|diabetes mellitus, type 2	NA	Estimated Mean Differences in the Volume of Backflow (uL) in the Abdomen After Different Injection Volumes and Speeds as Compared to Needle Insertion
NCT01680328	8052501	4395896	Least Square Mean Difference	0.9		NA	-0.3	2.1	95	NA		24720741	Heise T, Nosek L, Dellweg S, Zijlstra E, Præstmark KA, Kildegaard J, Nielsen G, Sparre T. Impact of injection speed and volume on perceived pain during subcutaneous injections into the abdomen and thigh: a single-centre, randomized controlled trial. Diabetes Obes Metab. 2014 Oct;16(10):971-6. doi: 10.1111/dom.12304. Epub 2014 May 11.	Delivery Systems|Diabetes|Diabetes Mellitus, Type 1|Diabetes Mellitus, Type 2 19 injections|sodium chloride 0.9% solution Crossover Assignment Supportive Care Randomized Other|Drug All	NA	NA	NA	NA	NA	NA	diabetes mellitus, type 1|diabetes mellitus|diabetes mellitus, type 2	NA	Estimated Mean Differences in the Volume of Backflow (uL) in the Abdomen After Different Injection Volumes and Speeds as Compared to Needle Insertion
NCT01680328	8052501	4395902	Least Square Mean Difference	0.6		NA	-0.6	1.8	95	NA		24720741	Heise T, Nosek L, Dellweg S, Zijlstra E, Præstmark KA, Kildegaard J, Nielsen G, Sparre T. Impact of injection speed and volume on perceived pain during subcutaneous injections into the abdomen and thigh: a single-centre, randomized controlled trial. Diabetes Obes Metab. 2014 Oct;16(10):971-6. doi: 10.1111/dom.12304. Epub 2014 May 11.	Delivery Systems|Diabetes|Diabetes Mellitus, Type 1|Diabetes Mellitus, Type 2 19 injections|sodium chloride 0.9% solution Crossover Assignment Supportive Care Randomized Other|Drug All	NA	NA	NA	NA	NA	NA	diabetes mellitus, type 1|diabetes mellitus|diabetes mellitus, type 2	NA	Estimated Mean Differences in the Volume of Backflow (uL) in the Abdomen After Different Injection Volumes and Speeds as Compared to Needle Insertion
NCT01680328	8052501	4395897	Least Square Mean Difference	0.5		NA	-0.7	1.8	95	NA		24720741	Heise T, Nosek L, Dellweg S, Zijlstra E, Præstmark KA, Kildegaard J, Nielsen G, Sparre T. Impact of injection speed and volume on perceived pain during subcutaneous injections into the abdomen and thigh: a single-centre, randomized controlled trial. Diabetes Obes Metab. 2014 Oct;16(10):971-6. doi: 10.1111/dom.12304. Epub 2014 May 11.	Delivery Systems|Diabetes|Diabetes Mellitus, Type 1|Diabetes Mellitus, Type 2 19 injections|sodium chloride 0.9% solution Crossover Assignment Supportive Care Randomized Other|Drug All	NA	NA	NA	NA	NA	NA	diabetes mellitus, type 1|diabetes mellitus|diabetes mellitus, type 2	NA	Estimated Mean Differences in the Volume of Backflow (uL) in the Abdomen After Different Injection Volumes and Speeds as Compared to Needle Insertion
NCT01680328	8052501	4395901	Least Square Mean Difference	0.4		NA	-0.8	1.6	95	NA		24720741	Heise T, Nosek L, Dellweg S, Zijlstra E, Præstmark KA, Kildegaard J, Nielsen G, Sparre T. Impact of injection speed and volume on perceived pain during subcutaneous injections into the abdomen and thigh: a single-centre, randomized controlled trial. Diabetes Obes Metab. 2014 Oct;16(10):971-6. doi: 10.1111/dom.12304. Epub 2014 May 11.	Delivery Systems|Diabetes|Diabetes Mellitus, Type 1|Diabetes Mellitus, Type 2 19 injections|sodium chloride 0.9% solution Crossover Assignment Supportive Care Randomized Other|Drug All	NA	NA	NA	NA	NA	NA	diabetes mellitus, type 1|diabetes mellitus|diabetes mellitus, type 2	NA	Estimated Mean Differences in the Volume of Backflow (uL) in the Abdomen After Different Injection Volumes and Speeds as Compared to Needle Insertion
NCT01680328	8052501	4395892	Least Square Mean Difference	1.4		NA	0.2	2.6	95	NA		24720741	Heise T, Nosek L, Dellweg S, Zijlstra E, Præstmark KA, Kildegaard J, Nielsen G, Sparre T. Impact of injection speed and volume on perceived pain during subcutaneous injections into the abdomen and thigh: a single-centre, randomized controlled trial. Diabetes Obes Metab. 2014 Oct;16(10):971-6. doi: 10.1111/dom.12304. Epub 2014 May 11.	Delivery Systems|Diabetes|Diabetes Mellitus, Type 1|Diabetes Mellitus, Type 2 19 injections|sodium chloride 0.9% solution Crossover Assignment Supportive Care Randomized Other|Drug All	NA	NA	NA	NA	NA	NA	diabetes mellitus, type 1|diabetes mellitus|diabetes mellitus, type 2	NA	Estimated Mean Differences in the Volume of Backflow (uL) in the Abdomen After Different Injection Volumes and Speeds as Compared to Needle Insertion
NCT01680328	8052501	4395899	Least Square Mean Difference	0.5		NA	-0.8	1.7	95	NA		24720741	Heise T, Nosek L, Dellweg S, Zijlstra E, Præstmark KA, Kildegaard J, Nielsen G, Sparre T. Impact of injection speed and volume on perceived pain during subcutaneous injections into the abdomen and thigh: a single-centre, randomized controlled trial. Diabetes Obes Metab. 2014 Oct;16(10):971-6. doi: 10.1111/dom.12304. Epub 2014 May 11.	Delivery Systems|Diabetes|Diabetes Mellitus, Type 1|Diabetes Mellitus, Type 2 19 injections|sodium chloride 0.9% solution Crossover Assignment Supportive Care Randomized Other|Drug All	NA	NA	NA	NA	NA	NA	diabetes mellitus, type 1|diabetes mellitus|diabetes mellitus, type 2	NA	Estimated Mean Differences in the Volume of Backflow (uL) in the Abdomen After Different Injection Volumes and Speeds as Compared to Needle Insertion
NCT01680328	8052501	4395894	Least Square Mean Difference	1.1		NA	-0.1	2.3	95	NA		24720741	Heise T, Nosek L, Dellweg S, Zijlstra E, Præstmark KA, Kildegaard J, Nielsen G, Sparre T. Impact of injection speed and volume on perceived pain during subcutaneous injections into the abdomen and thigh: a single-centre, randomized controlled trial. Diabetes Obes Metab. 2014 Oct;16(10):971-6. doi: 10.1111/dom.12304. Epub 2014 May 11.	Delivery Systems|Diabetes|Diabetes Mellitus, Type 1|Diabetes Mellitus, Type 2 19 injections|sodium chloride 0.9% solution Crossover Assignment Supportive Care Randomized Other|Drug All	NA	NA	NA	NA	NA	NA	diabetes mellitus, type 1|diabetes mellitus|diabetes mellitus, type 2	NA	Estimated Mean Differences in the Volume of Backflow (uL) in the Abdomen After Different Injection Volumes and Speeds as Compared to Needle Insertion
NCT01680328	8052502	4395903	Odds Ratio (OR)	3.7		NA	2.4	5.5	95	NA		24720741	Heise T, Nosek L, Dellweg S, Zijlstra E, Præstmark KA, Kildegaard J, Nielsen G, Sparre T. Impact of injection speed and volume on perceived pain during subcutaneous injections into the abdomen and thigh: a single-centre, randomized controlled trial. Diabetes Obes Metab. 2014 Oct;16(10):971-6. doi: 10.1111/dom.12304. Epub 2014 May 11.	Delivery Systems|Diabetes|Diabetes Mellitus, Type 1|Diabetes Mellitus, Type 2 19 injections|sodium chloride 0.9% solution Crossover Assignment Supportive Care Randomized Other|Drug All	NA	NA	NA	NA	NA	NA	diabetes mellitus, type 1|diabetes mellitus|diabetes mellitus, type 2	NA	Acceptance of Injection Pain After Injection in the Thighs Versus Abdomen.
NCT01680328	8052503	4395904	Odds Ratio (OR)	0.9		NA	0.6	1.2	95	NA		24720741	Heise T, Nosek L, Dellweg S, Zijlstra E, Præstmark KA, Kildegaard J, Nielsen G, Sparre T. Impact of injection speed and volume on perceived pain during subcutaneous injections into the abdomen and thigh: a single-centre, randomized controlled trial. Diabetes Obes Metab. 2014 Oct;16(10):971-6. doi: 10.1111/dom.12304. Epub 2014 May 11.	Delivery Systems|Diabetes|Diabetes Mellitus, Type 1|Diabetes Mellitus, Type 2 19 injections|sodium chloride 0.9% solution Crossover Assignment Supportive Care Randomized Other|Drug All	NA	NA	NA	NA	NA	NA	diabetes mellitus, type 1|diabetes mellitus|diabetes mellitus, type 2	NA	Acceptance of Injection Pain After Injection at Different Speeds.
NCT01680328	8052503	4395905	Odds Ratio (OR)	1.1		NA	0.7	1.8	95	NA		24720741	Heise T, Nosek L, Dellweg S, Zijlstra E, Præstmark KA, Kildegaard J, Nielsen G, Sparre T. Impact of injection speed and volume on perceived pain during subcutaneous injections into the abdomen and thigh: a single-centre, randomized controlled trial. Diabetes Obes Metab. 2014 Oct;16(10):971-6. doi: 10.1111/dom.12304. Epub 2014 May 11.	Delivery Systems|Diabetes|Diabetes Mellitus, Type 1|Diabetes Mellitus, Type 2 19 injections|sodium chloride 0.9% solution Crossover Assignment Supportive Care Randomized Other|Drug All	NA	NA	NA	NA	NA	NA	diabetes mellitus, type 1|diabetes mellitus|diabetes mellitus, type 2	NA	Acceptance of Injection Pain After Injection at Different Speeds.
NCT01680328	8052504	4395908	Odds Ratio (OR)	2.6		NA	1.4	4.8	95	NA		24720741	Heise T, Nosek L, Dellweg S, Zijlstra E, Præstmark KA, Kildegaard J, Nielsen G, Sparre T. Impact of injection speed and volume on perceived pain during subcutaneous injections into the abdomen and thigh: a single-centre, randomized controlled trial. Diabetes Obes Metab. 2014 Oct;16(10):971-6. doi: 10.1111/dom.12304. Epub 2014 May 11.	Delivery Systems|Diabetes|Diabetes Mellitus, Type 1|Diabetes Mellitus, Type 2 19 injections|sodium chloride 0.9% solution Crossover Assignment Supportive Care Randomized Other|Drug All	NA	NA	NA	NA	NA	NA	diabetes mellitus, type 1|diabetes mellitus|diabetes mellitus, type 2	NA	Acceptance of Injection Pain After Injection of Different Volumes.
NCT01680328	8052504	4395910	Odds Ratio (OR)	2.1		NA	1.2	3.5	95	NA		24720741	Heise T, Nosek L, Dellweg S, Zijlstra E, Præstmark KA, Kildegaard J, Nielsen G, Sparre T. Impact of injection speed and volume on perceived pain during subcutaneous injections into the abdomen and thigh: a single-centre, randomized controlled trial. Diabetes Obes Metab. 2014 Oct;16(10):971-6. doi: 10.1111/dom.12304. Epub 2014 May 11.	Delivery Systems|Diabetes|Diabetes Mellitus, Type 1|Diabetes Mellitus, Type 2 19 injections|sodium chloride 0.9% solution Crossover Assignment Supportive Care Randomized Other|Drug All	NA	NA	NA	NA	NA	NA	diabetes mellitus, type 1|diabetes mellitus|diabetes mellitus, type 2	NA	Acceptance of Injection Pain After Injection of Different Volumes.
NCT01680328	8052504	4395907	Odds Ratio (OR)	2.6		NA	1.4	4.6	95	NA		24720741	Heise T, Nosek L, Dellweg S, Zijlstra E, Præstmark KA, Kildegaard J, Nielsen G, Sparre T. Impact of injection speed and volume on perceived pain during subcutaneous injections into the abdomen and thigh: a single-centre, randomized controlled trial. Diabetes Obes Metab. 2014 Oct;16(10):971-6. doi: 10.1111/dom.12304. Epub 2014 May 11.	Delivery Systems|Diabetes|Diabetes Mellitus, Type 1|Diabetes Mellitus, Type 2 19 injections|sodium chloride 0.9% solution Crossover Assignment Supportive Care Randomized Other|Drug All	NA	NA	NA	NA	NA	NA	diabetes mellitus, type 1|diabetes mellitus|diabetes mellitus, type 2	NA	Acceptance of Injection Pain After Injection of Different Volumes.
NCT01680328	8052504	4395909	Odds Ratio (OR)	2.1		NA	1.4	3	95	NA		24720741	Heise T, Nosek L, Dellweg S, Zijlstra E, Præstmark KA, Kildegaard J, Nielsen G, Sparre T. Impact of injection speed and volume on perceived pain during subcutaneous injections into the abdomen and thigh: a single-centre, randomized controlled trial. Diabetes Obes Metab. 2014 Oct;16(10):971-6. doi: 10.1111/dom.12304. Epub 2014 May 11.	Delivery Systems|Diabetes|Diabetes Mellitus, Type 1|Diabetes Mellitus, Type 2 19 injections|sodium chloride 0.9% solution Crossover Assignment Supportive Care Randomized Other|Drug All	NA	NA	NA	NA	NA	NA	diabetes mellitus, type 1|diabetes mellitus|diabetes mellitus, type 2	NA	Acceptance of Injection Pain After Injection of Different Volumes.
NCT01680328	8052504	4395911	Odds Ratio (OR)	0.8		NA	0.5	1.4	95	NA		24720741	Heise T, Nosek L, Dellweg S, Zijlstra E, Præstmark KA, Kildegaard J, Nielsen G, Sparre T. Impact of injection speed and volume on perceived pain during subcutaneous injections into the abdomen and thigh: a single-centre, randomized controlled trial. Diabetes Obes Metab. 2014 Oct;16(10):971-6. doi: 10.1111/dom.12304. Epub 2014 May 11.	Delivery Systems|Diabetes|Diabetes Mellitus, Type 1|Diabetes Mellitus, Type 2 19 injections|sodium chloride 0.9% solution Crossover Assignment Supportive Care Randomized Other|Drug All	NA	NA	NA	NA	NA	NA	diabetes mellitus, type 1|diabetes mellitus|diabetes mellitus, type 2	NA	Acceptance of Injection Pain After Injection of Different Volumes.
NCT01680328	8052504	4395906	Odds Ratio (OR)	1		NA	0.7	1.5	95	NA		24720741	Heise T, Nosek L, Dellweg S, Zijlstra E, Præstmark KA, Kildegaard J, Nielsen G, Sparre T. Impact of injection speed and volume on perceived pain during subcutaneous injections into the abdomen and thigh: a single-centre, randomized controlled trial. Diabetes Obes Metab. 2014 Oct;16(10):971-6. doi: 10.1111/dom.12304. Epub 2014 May 11.	Delivery Systems|Diabetes|Diabetes Mellitus, Type 1|Diabetes Mellitus, Type 2 19 injections|sodium chloride 0.9% solution Crossover Assignment Supportive Care Randomized Other|Drug All	NA	NA	NA	NA	NA	NA	diabetes mellitus, type 1|diabetes mellitus|diabetes mellitus, type 2	NA	Acceptance of Injection Pain After Injection of Different Volumes.
NCT01680328	8052505	4395914	Least Squares Mean	0.4		NA	-2.1	2.9	95	NA		24720741	Heise T, Nosek L, Dellweg S, Zijlstra E, Præstmark KA, Kildegaard J, Nielsen G, Sparre T. Impact of injection speed and volume on perceived pain during subcutaneous injections into the abdomen and thigh: a single-centre, randomized controlled trial. Diabetes Obes Metab. 2014 Oct;16(10):971-6. doi: 10.1111/dom.12304. Epub 2014 May 11.	Delivery Systems|Diabetes|Diabetes Mellitus, Type 1|Diabetes Mellitus, Type 2 19 injections|sodium chloride 0.9% solution Crossover Assignment Supportive Care Randomized Other|Drug All	NA	NA	NA	NA	NA	NA	diabetes mellitus, type 1|diabetes mellitus|diabetes mellitus, type 2	NA	Injection Pain (VAS mm)
NCT01680328	8052505	4395912	Least Squares Mean	9		NA	6.7	11.3	95	NA		24720741	Heise T, Nosek L, Dellweg S, Zijlstra E, Præstmark KA, Kildegaard J, Nielsen G, Sparre T. Impact of injection speed and volume on perceived pain during subcutaneous injections into the abdomen and thigh: a single-centre, randomized controlled trial. Diabetes Obes Metab. 2014 Oct;16(10):971-6. doi: 10.1111/dom.12304. Epub 2014 May 11.	Delivery Systems|Diabetes|Diabetes Mellitus, Type 1|Diabetes Mellitus, Type 2 19 injections|sodium chloride 0.9% solution Crossover Assignment Supportive Care Randomized Other|Drug All	NA	NA	NA	NA	NA	NA	diabetes mellitus, type 1|diabetes mellitus|diabetes mellitus, type 2	NA	Injection Pain (VAS mm)
NCT01680328	8052505	4395915	Least Squares Mean	3.7		NA	0.6	6.7	95	NA		24720741	Heise T, Nosek L, Dellweg S, Zijlstra E, Præstmark KA, Kildegaard J, Nielsen G, Sparre T. Impact of injection speed and volume on perceived pain during subcutaneous injections into the abdomen and thigh: a single-centre, randomized controlled trial. Diabetes Obes Metab. 2014 Oct;16(10):971-6. doi: 10.1111/dom.12304. Epub 2014 May 11.	Delivery Systems|Diabetes|Diabetes Mellitus, Type 1|Diabetes Mellitus, Type 2 19 injections|sodium chloride 0.9% solution Crossover Assignment Supportive Care Randomized Other|Drug All	NA	NA	NA	NA	NA	NA	diabetes mellitus, type 1|diabetes mellitus|diabetes mellitus, type 2	NA	Injection Pain (VAS mm)
NCT01680328	8052505	4395916	Least Squares Mean	7.2		NA	4.4	10	95	NA		24720741	Heise T, Nosek L, Dellweg S, Zijlstra E, Præstmark KA, Kildegaard J, Nielsen G, Sparre T. Impact of injection speed and volume on perceived pain during subcutaneous injections into the abdomen and thigh: a single-centre, randomized controlled trial. Diabetes Obes Metab. 2014 Oct;16(10):971-6. doi: 10.1111/dom.12304. Epub 2014 May 11.	Delivery Systems|Diabetes|Diabetes Mellitus, Type 1|Diabetes Mellitus, Type 2 19 injections|sodium chloride 0.9% solution Crossover Assignment Supportive Care Randomized Other|Drug All	NA	NA	NA	NA	NA	NA	diabetes mellitus, type 1|diabetes mellitus|diabetes mellitus, type 2	NA	Injection Pain (VAS mm)
NCT01680328	8052505	4395913	Least Squares Mean	-0.4		NA	-2.7	1.9	95	NA		24720741	Heise T, Nosek L, Dellweg S, Zijlstra E, Præstmark KA, Kildegaard J, Nielsen G, Sparre T. Impact of injection speed and volume on perceived pain during subcutaneous injections into the abdomen and thigh: a single-centre, randomized controlled trial. Diabetes Obes Metab. 2014 Oct;16(10):971-6. doi: 10.1111/dom.12304. Epub 2014 May 11.	Delivery Systems|Diabetes|Diabetes Mellitus, Type 1|Diabetes Mellitus, Type 2 19 injections|sodium chloride 0.9% solution Crossover Assignment Supportive Care Randomized Other|Drug All	NA	NA	NA	NA	NA	NA	diabetes mellitus, type 1|diabetes mellitus|diabetes mellitus, type 2	NA	Injection Pain (VAS mm)
NCT01680328	8052505	4395920	Least Squares Mean	-0.1		NA	-2.9	2.8	95	NA		24720741	Heise T, Nosek L, Dellweg S, Zijlstra E, Præstmark KA, Kildegaard J, Nielsen G, Sparre T. Impact of injection speed and volume on perceived pain during subcutaneous injections into the abdomen and thigh: a single-centre, randomized controlled trial. Diabetes Obes Metab. 2014 Oct;16(10):971-6. doi: 10.1111/dom.12304. Epub 2014 May 11.	Delivery Systems|Diabetes|Diabetes Mellitus, Type 1|Diabetes Mellitus, Type 2 19 injections|sodium chloride 0.9% solution Crossover Assignment Supportive Care Randomized Other|Drug All	NA	NA	NA	NA	NA	NA	diabetes mellitus, type 1|diabetes mellitus|diabetes mellitus, type 2	NA	Injection Pain (VAS mm)
NCT01680328	8052505	4395917	Least Squares Mean	3.6		NA	0.4	6.7	95	NA		24720741	Heise T, Nosek L, Dellweg S, Zijlstra E, Præstmark KA, Kildegaard J, Nielsen G, Sparre T. Impact of injection speed and volume on perceived pain during subcutaneous injections into the abdomen and thigh: a single-centre, randomized controlled trial. Diabetes Obes Metab. 2014 Oct;16(10):971-6. doi: 10.1111/dom.12304. Epub 2014 May 11.	Delivery Systems|Diabetes|Diabetes Mellitus, Type 1|Diabetes Mellitus, Type 2 19 injections|sodium chloride 0.9% solution Crossover Assignment Supportive Care Randomized Other|Drug All	NA	NA	NA	NA	NA	NA	diabetes mellitus, type 1|diabetes mellitus|diabetes mellitus, type 2	NA	Injection Pain (VAS mm)
NCT01680328	8052505	4395919	Least Squares Mean	3.5		NA	0.4	6.6	95	NA		24720741	Heise T, Nosek L, Dellweg S, Zijlstra E, Præstmark KA, Kildegaard J, Nielsen G, Sparre T. Impact of injection speed and volume on perceived pain during subcutaneous injections into the abdomen and thigh: a single-centre, randomized controlled trial. Diabetes Obes Metab. 2014 Oct;16(10):971-6. doi: 10.1111/dom.12304. Epub 2014 May 11.	Delivery Systems|Diabetes|Diabetes Mellitus, Type 1|Diabetes Mellitus, Type 2 19 injections|sodium chloride 0.9% solution Crossover Assignment Supportive Care Randomized Other|Drug All	NA	NA	NA	NA	NA	NA	diabetes mellitus, type 1|diabetes mellitus|diabetes mellitus, type 2	NA	Injection Pain (VAS mm)
NCT01680328	8052505	4395918	Least Squares Mean	7.2		NA	4.6	9.7	95	NA		24720741	Heise T, Nosek L, Dellweg S, Zijlstra E, Præstmark KA, Kildegaard J, Nielsen G, Sparre T. Impact of injection speed and volume on perceived pain during subcutaneous injections into the abdomen and thigh: a single-centre, randomized controlled trial. Diabetes Obes Metab. 2014 Oct;16(10):971-6. doi: 10.1111/dom.12304. Epub 2014 May 11.	Delivery Systems|Diabetes|Diabetes Mellitus, Type 1|Diabetes Mellitus, Type 2 19 injections|sodium chloride 0.9% solution Crossover Assignment Supportive Care Randomized Other|Drug All	NA	NA	NA	NA	NA	NA	diabetes mellitus, type 1|diabetes mellitus|diabetes mellitus, type 2	NA	Injection Pain (VAS mm)
NCT01680341	NA	NA	NA	NA	NA	NA	NA	NA	NA	NA	NA	23710902|29451706	Bode BW, Buse JB, Fisher M, Garg SK, Marre M, Merker L, Renard E, Russell-Jones DL, Hansen CT, Rana A, Heller SR; BEGIN® Basal-Bolus Type 1 trial investigators. Insulin degludec improves glycaemic control with lower nocturnal hypoglycaemia risk than insulin glargine in basal-bolus treatment with mealtime insulin aspart in Type 1 diabetes (BEGIN(®) Basal-Bolus Type 1): 2-year results of a randomized clinical trial. Diabet Med. 2013 Nov;30(11):1293-7. doi: 10.1111/dme.12243. Epub 2013 Jun 17.|Haluzík M, Fulcher G, Pieber TR, Bardtrum L, Tutkunkardas D, Rodbard HW. The co-formulation of insulin degludec and insulin aspart lowers fasting plasma glucose and rates of confirmed and nocturnal hypoglycaemia, independent of baseline glycated haemoglobin levels, disease duration or body mass index: A pooled meta-analysis of phase III studies in patients with type 2 diabetes. Diabetes Obes Metab. 2018 Jul;20(7):1585-1592. doi: 10.1111/dom.13261. Epub 2018 Mar 25.	Diabetes|Diabetes Mellitus, Type 2 insulin degludec/insulin aspart|insulin degludec/insulin aspart Parallel Assignment Treatment Randomized Drug|Drug All	Comparison of the Efficacy and Safety of Two Different Dose Adjustment Regimens for Insulin Degludec/Insulin Aspart in Subjects With Type 2 Diabetes Mellitus Previously Treated With Insulin Glargine	Interventional	Completed	Phase 3	2	272	diabetes mellitus|diabetes mellitus, type 2	insulin degludec, insulin aspart drug combination|insulin aspart|insulin, globin zinc|insulin, long-acting|insulin	NA
NCT01680666	NA	NA	NA	NA	NA	NA	NA	NA	NA	NA	NA	23478546	Bruzoni M, Slater BJ, Wall J, St Peter SD, Dutta S. A prospective randomized trial of ultrasound- vs landmark-guided central venous access in the pediatric population. J Am Coll Surg. 2013 May;216(5):939-43. doi: 10.1016/j.jamcollsurg.2013.01.054. Epub 2013 Mar 7.	Need for Central Venous Access central line placement|Ultrasound Parallel Assignment Treatment Randomized Procedure|Device All	A Prospective Trial of Ultrasound Versus Landmark Guided Central Venous Access in the Pediatric Population	Interventional	Completed	N/A	2	150	NA	NA	NA
NCT01681004	NA	NA	NA	NA	NA	NA	NA	NA	NA	NA	NA	27652199|26913224|26719717|26291338|25785242	Polly DW, Swofford J, Whang PG, Frank CJ, Glaser JA, Limoni RP, Cher DJ, Wine KD, Sembrano JN; INSITE Study Group. Two-Year Outcomes from a Randomized Controlled Trial of Minimally Invasive Sacroiliac Joint Fusion vs. Non-Surgical Management for Sacroiliac Joint Dysfunction. Int J Spine Surg. 2016 Aug 23;10:28. doi: 10.14444/3028. eCollection 2016.|Polly D, Cher D, Whang PG, Frank C, Sembrano J; INSITE Study Group. Does Level of Response to SI Joint Block Predict Response to SI Joint Fusion? Int J Spine Surg. 2016 Jan 21;10:4. doi: 10.14444/3004. eCollection 2016.|Cher DJ, Frasco MA, Arnold RJ, Polly DW. Cost-effectiveness of minimally invasive sacroiliac joint fusion. Clinicoecon Outcomes Res. 2015 Dec 18;8:1-14. doi: 10.2147/CEOR.S94266. eCollection 2016. Erratum in: Clinicoecon Outcomes Res. 2016;8:305.|Polly DW, Cher DJ, Wine KD, Whang PG, Frank CJ, Harvey CF, Lockstadt H, Glaser JA, Limoni RP, Sembrano JN; INSITE Study Group. Randomized Controlled Trial of Minimally Invasive Sacroiliac Joint Fusion Using Triangular Titanium Implants vs Nonsurgical Management for Sacroiliac Joint Dysfunction: 12-Month Outcomes. Neurosurgery. 2015 Nov;77(5):674-90; discussion 690-1. doi: 10.1227/NEU.0000000000000988.|Whang P, Cher D, Polly D, Frank C, Lockstadt H, Glaser J, Limoni R, Sembrano J. Sacroiliac Joint Fusion Using Triangular Titanium Implants vs. Non-Surgical Management: Six-Month Outcomes from a Prospective Randomized Controlled Trial. Int J Spine Surg. 2015 Mar 5;9:6. doi: 10.14444/2006. eCollection 2015.	Degenerative Sacroiliitis|Sacroiliac Joint Disruption iFuse Implant System|Non-surgical management Parallel Assignment Treatment Randomized Device|Other All	Investigation of Sacroiliac Fusion Treatment (INSITE)	Interventional	Completed	N/A	2	159	sacroiliitis	NA	NA
NCT01681082	NA	NA	NA	NA	NA	NA	NA	NA	NA	NA	NA	24478679	Converse AK, Ahlers EO, Travers BG, Davidson RJ. Tai chi training reduces self-report of inattention in healthy young adults. Front Hum Neurosci. 2014 Jan 27;8:13. doi: 10.3389/fnhum.2014.00013. eCollection 2014.	Attention Deficit Disorder With Hyperactivity Tai Chi training NA NA NA Behavioral All	Psychological Effects of Tai Chi Training	Interventional	Completed	N/A	2	161	attention deficit disorder with hyperactivity	NA	NA
NCT01681225	NA	NA	NA	NA	NA	NA	NA	NA	NA	NA	NA	30776290	Beitler JR, Sarge T, Banner-Goodspeed VM, Gong MN, Cook D, Novack V, Loring SH, Talmor D; EPVent-2 Study Group. Effect of Titrating Positive End-Expiratory Pressure (PEEP) With an Esophageal Pressure-Guided Strategy vs an Empirical High PEEP-Fio2 Strategy on Death and Days Free From Mechanical Ventilation Among Patients With Acute Respiratory Distress Syndrome: A Randomized Clinical Trial. JAMA. 2019 Mar 5;321(9):846-857. doi: 10.1001/jama.2019.0555.	Acute Respiratory Distress Syndrome Esophageal-pressure guided mechanical ventilation|High PEEP mechanical ventilation Parallel Assignment Treatment Randomized Other|Other All	EPVent 2- A Phase II Study of Mechanical Ventilation Directed by Transpulmonary Pressures	Interventional	Completed	N/A	2	202	respiratory distress syndrome, newborn|respiratory distress syndrome, adult|acute lung injury	NA	NA
NCT01681550	NA	NA	NA	NA	NA	NA	NA	NA	NA	NA	NA	NA	1. Rizos EC, Ntzani EE, Papanas N, Tsimihodimos V, Mitrogianni Z, Maltezos E, Elisaf MS. Combination therapies of DPP4 Inhibitors and GLP1 analogues with insulin in type 2 diabetic patients: A systematic review. Curr Vasc Pharmacol. 2012 Jun 22. [Epub ahead of print] 2. Jendle J, Martin SA, Milicevic Z. Insulin and GLP-1 analog combinations in type 2 diabetes mellitus: a critical review. Expert Opin Investig Drugs. 2012 Jul 16. [Epub ahead of print] 3. Lind M, Jendle J, Torffvit O, Lager I. Glucagon-like peptide 1 (GLP-1) analogue combined with insulin reduces HbA1c and weight with low risk of hypoglycemia and high treatment satisfaction. Prim Care Diabetes. 2012; 6: 41-46. 4. Kamoi K, Miyakoshi M, Soda S, Kaneko S, Nakagawa O. Usefulness of home blood pressure measurement in the morning in type 2 diabetic patients. Diabetes Care 2002; 25: 2218-2223.	Type 2 Diabetes Mellitus Incretin-based therapy NA NA NA Drug All	NA	NA	NA	NA	NA	NA	diabetes mellitus, type 2	incretins	NA
NCT01681953	NA	NA	NA	NA	NA	NA	NA	NA	NA	NA	NA	29846843	Borgwardt L, Guffon N, Amraoui Y, Dali CI, De Meirleir L, Gil-Campos M, Heron B, Geraci S, Ardigò D, Cattaneo F, Fogh J, Van den Hout JMH, Beck M, Jones SA, Tylki-Szymanska A, Haugsted U, Lund AM. Efficacy and safety of Velmanase alfa in the treatment of patients with alpha-mannosidosis: results from the core and extension phase analysis of a phase III multicentre, double-blind, randomised, placebo-controlled trial. J Inherit Metab Dis. 2018 Nov;41(6):1215-1223. doi: 10.1007/s10545-018-0185-0. Epub 2018 May 30.	Alpha-Mannosidosis Lamazym|Placebo Parallel Assignment Treatment Randomized Drug|Drug All	A Placebo-Controlled Phase 3 Trial of Repeated Lamazym Treatment of Subjects With Alpha-Mannosidosis	Interventional	Completed	Phase 3	2	25	mannosidase deficiency diseases|alpha-mannosidosis	NA	NA
NCT01682109	NA	NA	NA	NA	NA	NA	NA	NA	NA	NA	NA	28800385	Bastiaans DET, Immohr LI, Zeinstra GG, Strik-Albers R, Pein-Hackelbusch M, van der Flier M, de Haan AFJ, Boelens JJ, Lankester AC, Burger DM, Warris A. In vivo and in vitro palatability testing of a new paediatric formulation of valaciclovir. Br J Clin Pharmacol. 2017 Dec;83(12):2789-2797. doi: 10.1111/bcp.13396. Epub 2017 Sep 20.	Herpes Simplex Virus Infection|Varicella Zoster Virus Infection Valacyclovir Parallel Assignment Other Randomized Drug All	Palatability Testing of a New Paediatric Formulation of Valacyclovir	Interventional	Completed	Phase 4	2	41	herpes simplex|infection|varicella zoster virus infection|virus diseases|communicable diseases|herpes zoster	valacyclovir	NA
NCT01682486	NA	NA	NA	NA	NA	NA	NA	NA	NA	NA	NA	26625869	Björling G, Johansson D, Bergström L, Jalal S, Kohn I, Frostell C, Kalman S. Tolerability and performance of BIP endotracheal tubes with noble metal alloy coating--a randomized clinical evaluation study. BMC Anesthesiol. 2015 Dec 1;15:174. doi: 10.1186/s12871-015-0156-z.	Endotracheal Intubation During Surgery|Hospital Acquired Infections BIP ETT (Bactiguard)|Standard ETT Parallel Assignment Supportive Care Randomized Device|Procedure All	BIP ETT Clinical Tolerability, Safety and Performance Study	Interventional	Completed	N/A	2	30	cross infection|infection	NA	NA
NCT01682707	NA	NA	NA	NA	NA	NA	NA	NA	NA	NA	NA	19466360|19471727	Nora FS, Klipel R, Ayala G, Oliveira Filho GR. [Remifentanil: does the infusion regimen make a difference in the prevention of hemodynamic responses to tracheal intubation?]. Rev Bras Anestesiol. 2007 Jun;57(3):247-60. Portuguese.|Almeida MC, Martins RS, Martins AL. [Tracheal intubation conditions at 60 seconds in children, adults and elderly patients.]. Rev Bras Anestesiol. 2004 Apr;54(2):204-11. Portuguese.	Coronary Disease Undergoing CABG laryngoscopy|track light Parallel Assignment Treatment Randomized Procedure|Procedure All	Assessment of Hemodynamic Response During Intubation Between Rigid Laryngoscopy and Track Light in Coronary Patients	Interventional	Completed	Phase 4	2	40	coronary artery disease|coronary disease	NA	NA
NCT01682720	NA	NA	NA	NA	NA	NA	NA	NA	NA	NA	NA	24795201	Zeuzem S, Dusheiko GM, Salupere R, Mangia A, Flisiak R, Hyland RH, Illeperuma A, Svarovskaia E, Brainard DM, Symonds WT, Subramanian GM, McHutchison JG, Weiland O, Reesink HW, Ferenci P, Hézode C, Esteban R; VALENCE Investigators. Sofosbuvir and ribavirin in HCV genotypes 2 and 3. N Engl J Med. 2014 May 22;370(21):1993-2001. doi: 10.1056/NEJMoa1316145. Epub 2014 May 4.	Hepatitis C SOF|RBV|Placebo to match SOF|Placebo to match RBV Parallel Assignment Treatment Randomized Drug|Drug|Drug|Drug All	Sofosbuvir and Ribavirin in Treatment-Naive and Treatment-Experienced Subjects With Chronic Genotype 2 or 3 HCV Infection	Interventional	Completed	Phase 3	3	421	hepatitis c	sofosbuvir	NA
NCT01682902	NA	NA	NA	NA	NA	NA	NA	NA	NA	NA	NA	28055230	Bode BW, Johnson JA, Hyveled L, Tamer SC, Demissie M. Improved Postprandial Glycemic Control with Faster-Acting Insulin Aspart in Patients with Type 1 Diabetes Using Continuous Subcutaneous Insulin Infusion. Diabetes Technol Ther. 2017 Jan;19(1):25-33. doi: 10.1089/dia.2016.0350. Epub 2017 Jan 5.	Diabetes|Diabetes Mellitus, Type 1 Faster-acting insulin aspart|Faster-acting insulin aspart|insulin aspart Crossover Assignment Treatment Randomized Drug|Drug|Drug All	A Randomised Trial Evaluating Continuous Subcutaneous Infusion of Formulations of NN1218 and NovoLog® in Subjects With Type 1 Diabetes	Interventional	Completed	Phase 1	3	43	diabetes mellitus, type 1|diabetes mellitus	insulin degludec, insulin aspart drug combination|insulin|insulin, long-acting|insulin, globin zinc|insulin aspart	NA
NCT01683357	NA	NA	NA	NA	NA	NA	NA	NA	NA	NA	NA	19541011|16183489|20799289|16953487|19858707|21975322|18362622|16269386	Torzilli G, Procopio F, Botea F, Marconi M, Del Fabbro D, Donadon M, Palmisano A, Spinelli A, Montorsi M. One-stage ultrasonographically guided hepatectomy for multiple bilobar colorectal metastases: a feasible and effective alternative to the 2-stage approach. Surgery. 2009 Jul;146(1):60-71. doi: 10.1016/j.surg.2009.02.017.|"Torzilli G, Montorsi M, Donadon M, Palmisano A, Del Fabbro D, Gambetti A, Olivari N, Makuuchi M. ""Radical but conservative"" is the main goal for ultrasonography-guided liver resection: prospective validation of this approach. J Am Coll Surg. 2005 Oct;201(4):517-28."|Torzilli G, Garancini M, Donadon M, Cimino M, Procopio F, Montorsi M. Intraoperative ultrasonographic detection of communicating veins between adjacent hepatic veins during hepatectomy for tumours at the hepatocaval confluence. Br J Surg. 2010 Dec;97(12):1867-73. doi: 10.1002/bjs.7230. Epub 2010 Aug 26.|Torzilli G, Montorsi M, Del Fabbro D, Palmisano A, Donadon M, Makuuchi M. Ultrasonographically guided surgical approach to liver tumours involving the hepatic veins close to the caval confluence. Br J Surg. 2006 Oct;93(10):1238-46.|Torzilli G, Palmisano A, Procopio F, Cimino M, Botea F, Donadon M, Del Fabbro D, Montorsi M. A new systematic small for size resection for liver tumors invading the middle hepatic vein at its caval confluence: mini-mesohepatectomy. Ann Surg. 2010 Jan;251(1):33-9. doi: 10.1097/SLA.0b013e3181b61db9.|"Torzilli G, Procopio F, Donadon M, Del Fabbro D, Cimino M, Montorsi M. Safety of intermittent Pringle maneuver cumulative time exceeding 120 minutes in liver resection: a further step in favor of the ""radical but conservative"" policy. Ann Surg. 2012 Feb;255(2):270-80. doi: 10.1097/SLA.0b013e318232b375."|Torzilli G, Donadon M, Marconi M, Botea F, Palmisano A, Del Fabbro D, Procopio F, Montorsi M. Systematic extended right posterior sectionectomy: a safe and effective alternative to right hepatectomy. Ann Surg. 2008 Apr;247(4):603-11. doi: 10.1097/SLA.0b013e31816387d7.|Torzilli G, Del Fabbro D, Palmisano A, Donadon M, Bianchi P, Roncalli M, Balzarini L, Montorsi M. Contrast-enhanced intraoperative ultrasonography during hepatectomies for colorectal cancer liver metastases. J Gastrointest Surg. 2005 Nov;9(8):1148-53; discussion 1153-4.	Liver Metastases Hepatectomy NA NA NA Procedure All	NA	NA	NA	NA	NA	NA	neoplasm metastasis|neoplasms, second primary|liver neoplasms	NA	NA
NCT01683370	NA	NA	NA	NA	NA	NA	NA	NA	NA	NA	NA	25671574|29462193|32457478|31270328	Ammann RA, Teuffel O, Agyeman P, Amport N, Leibundgut K. The influence of different fever definitions on the rate of fever in neutropenia diagnosed in children with cancer. PLoS One. 2015 Feb 11;10(2):e0117528. doi: 10.1371/journal.pone.0117528. eCollection 2015.|Wagner S, Brack EK, Stutz-Grunder E, Agyeman P, Leibundgut K, Teuffel O, Ammann RA. The influence of different fever definitions on diagnostics and treatment after diagnosis of fever in chemotherapy-induced neutropenia in children with cancer. PLoS One. 2018 Feb 20;13(2):e0193227. doi: 10.1371/journal.pone.0193227. eCollection 2018.|Brack E, Wagner S, Stutz-Grunder E, Agyeman PKA, Ammann RA. Temperatures, diagnostics and treatment in pediatric cancer patients with fever in neutropenia, NCT01683370. Sci Data. 2020 May 26;7(1):156. doi: 10.1038/s41597-020-0504-9.|Lavieri L, Koenig C, Teuffel O, Agyeman P, Ammann RA. Temperatures and blood counts in pediatric patients treated with chemotherapy for cancer, NCT01683370. Sci Data. 2019 Jul 3;6(1):108. doi: 10.1038/s41597-019-0112-8.	Cancer in Children/Adolescents|Fever in Neutropenia NA NA NA NA NA All	NA	NA	NA	NA	NA	NA	neutropenia|fever	NA	NA
NCT01683630	NA	NA	NA	NA	NA	NA	NA	NA	NA	NA	NA	25633280	Hinds AM, Bozat-Emre S, Van Caeseele P, Mahmud SM. Comparison of the epidemiology of laboratory-confirmed influenza A and influenza B cases in Manitoba, Canada. BMC Public Health. 2015 Jan 30;15:35. doi: 10.1186/s12889-015-1351-z.	Influenza NA NA NA NA NA All	NA	NA	NA	NA	NA	NA	influenza, human	NA	NA
NCT01683708	NA	NA	NA	NA	NA	NA	NA	NA	NA	NA	NA	17060763|15711820	Sugawara G, Nagino M, Nishio H, Ebata T, Takagi K, Asahara T, Nomoto K, Nimura Y. Perioperative synbiotic treatment to prevent postoperative infectious complications in biliary cancer surgery: a randomized controlled trial. Ann Surg. 2006 Nov;244(5):706-14.|Kanazawa H, Nagino M, Kamiya S, Komatsu S, Mayumi T, Takagi K, Asahara T, Nomoto K, Tanaka R, Nimura Y. Synbiotics reduce postoperative infectious complications: a randomized controlled trial in biliary cancer patients undergoing hepatectomy. Langenbecks Arch Surg. 2005 Apr;390(2):104-13. Epub 2005 Feb 12.	Jaundice|Postoperative Infections Symbiotic therapy NA NA NA Dietary Supplement All	NA	NA	NA	NA	NA	NA	jaundice	NA	NA
NCT01683825	NA	NA	NA	NA	NA	NA	NA	NA	NA	NA	NA	24841414	Dorbala S, Vangala D, Semer J, Strader C, Bruyere JR Jr, Di Carli MF, Moore SC, Falk RH. Imaging cardiac amyloidosis: a pilot study using ¹⁸F-florbetapir positron emission tomography. Eur J Nucl Med Mol Imaging. 2014 Sep;41(9):1652-62. doi: 10.1007/s00259-014-2787-6. Epub 2014 May 20.	Cardiac Amyloidosis F-18 florbetapir PET NA NA NA Drug All	Imaging Cardiac Amyloidosis: A Pilot Study Using F-18 Florbetapir Positron Emission Tomography	Interventional	Recruiting	Phase 4	2	45	amyloidosis	NA	NA
NCT01683994	NA	NA	NA	NA	NA	NA	NA	NA	NA	NA	NA	NA	A phase I and randomized phase II study of cabozantinib plus docetaxel and prednisone (C+DP) versus docetaxel and prednisone (DP) alone in metastatic castrate-resistant prostate cancer (mCRPC). Munjid Al Harthy, Ravi Amrit Madan, Fatima Karzai, Daniel Peter Petrylak, Joseph W. Kim, Philip M. Arlen, Marc Robert Theoret, Jenn Marte, Marijo Bilusic, Anna Couvillon, Guinevere Chun, Helen Owens, Amy Hankin, Lisa M. Cordes, William Douglas Figg, James L. Gulley, and William L. Dahut Journal of Clinical Oncology 2019 37:7_suppl, 173-173	Prostatic Neoplasms Cabozantinib|Docetaxel|Prednisone Parallel Assignment Treatment Randomized Drug|Drug|Drug Male	Cabozantinib Plus Docetaxel and Prednisone for Advanced Prostate Cancer	Interventional	Completed	Phase 1/Phase 2	3	49	prostatic neoplasms	prednisone|docetaxel	NA
NCT01684280	NA	NA	NA	NA	NA	NA	NA	NA	NA	NA	NA	20569443|19689793|15502875|10592173|20124732|20376319|15864338|12540590	Jiang L, Huang Q, Zhang S, Zhang Q, Chang J, Qiu X, Wang E. Hsa-miR-125a-3p and hsa-miR-125a-5p are downregulated in non-small cell lung cancer and have inverse effects on invasion and migration of lung cancer cells. BMC Cancer. 2010 Jun 22;10:318. doi: 10.1186/1471-2407-10-318.|Herrera BM, Lockstone HE, Taylor JM, Wills QF, Kaisaki PJ, Barrett A, Camps C, Fernandez C, Ragoussis J, Gauguier D, McCarthy MI, Lindgren CM. MicroRNA-125a is over-expressed in insulin target tissues in a spontaneous rat model of Type 2 Diabetes. BMC Med Genomics. 2009 Aug 18;2:54. doi: 10.1186/1755-8794-2-54.|John B, Enright AJ, Aravin A, Tuschl T, Sander C, Marks DS. Human MicroRNA targets. PLoS Biol. 2004 Nov;2(11):e363. Epub 2004 Oct 5. Erratum in: PLoS Biol. 2005 Jul;3(7):e264.|Kanehisa M, Goto S. KEGG: kyoto encyclopedia of genes and genomes. Nucleic Acids Res. 2000 Jan 1;28(1):27-30.|Gustafson B. Adipose tissue, inflammation and atherosclerosis. J Atheroscler Thromb. 2010 Apr 30;17(4):332-41. Epub 2010 Feb 3. Review.|O'Connell J, Lynch L, Cawood TJ, Kwasnik A, Nolan N, Geoghegan J, McCormick A, O'Farrelly C, O'Shea D. The relationship of omental and subcutaneous adipocyte size to metabolic disease in severe obesity. PLoS One. 2010 Apr 1;5(4):e9997. doi: 10.1371/journal.pone.0009997.|Wellen KE, Hotamisligil GS. Inflammation, stress, and diabetes. J Clin Invest. 2005 May;115(5):1111-9. Review.|Niswender KD, Morrison CD, Clegg DJ, Olson R, Baskin DG, Myers MG Jr, Seeley RJ, Schwartz MW. Insulin activation of phosphatidylinositol 3-kinase in the hypothalamic arcuate nucleus: a key mediator of insulin-induced anorexia. Diabetes. 2003 Feb;52(2):227-31.	Morbid Obesity gender NA NA NA Genetic All	NA	NA	NA	NA	NA	NA	obesity|obesity, morbid|weight loss	NA	NA
NCT01684839	NA	NA	NA	NA	NA	NA	NA	NA	NA	NA	NA	1262369|1032972	Herndon JH, Eaton RG, Littler JW. Management of painful neuromas in the hand. J Bone Joint Surg Am. 1976 Apr;58(3):369-73.|Tupper JW, Booth DM. Treatment of painful neuromas of sensory nerves in the hand: a comparison of traditional and newer methods. J Hand Surg Am. 1976 Sep;1(2):144-51.	Painful Digital Neuroma Pedicled nerve flap NA NA NA Device All	NA	NA	NA	NA	NA	NA	pain|neuroma	NA	NA
NCT01684917	8051823	4395412		NA		NA				0.05	t-test, 2 sided	27821717|28122782	Lee S, Norheim F, Langleite TM, Noreng HJ, Storås TH, Afman LA, Frost G, Bell JD, Thomas EL, Kolnes KJ, Tangen DS, Stadheim HK, Gilfillan GD, Gulseth HL, Birkeland KI, Jensen J, Drevon CA, Holen T; NutriTech Consortium. Effect of energy restriction and physical exercise intervention on phenotypic flexibility as examined by transcriptomics analyses of mRNA from adipose tissue and whole body magnetic resonance imaging. Physiol Rep. 2016 Nov;4(21). pii: e13019.|Cheung W, Keski-Rahkonen P, Assi N, Ferrari P, Freisling H, Rinaldi S, Slimani N, Zamora-Ros R, Rundle M, Frost G, Gibbons H, Carr E, Brennan L, Cross AJ, Pala V, Panico S, Sacerdote C, Palli D, Tumino R, Kühn T, Kaaks R, Boeing H, Floegel A, Mancini F, Boutron-Ruault MC, Baglietto L, Trichopoulou A, Naska A, Orfanos P, Scalbert A. A metabolomic study of biomarkers of meat and fish intake. Am J Clin Nutr. 2017 Mar;105(3):600-608. doi: 10.3945/ajcn.116.146639. Epub 2017 Jan 25.	Diabetes|Obesity Metabolomic and Energy Intake Restriction NA NA NA Behavioral All	Application of New Technologies and Tools to Nutrition Research	Interventional	Completed	N/A	3	36	obesity	NA	Body Weight
NCT01684917	8051825	4395415		NA		NA				0.05	t-test, 2 sided	27821717|28122782	Lee S, Norheim F, Langleite TM, Noreng HJ, Storås TH, Afman LA, Frost G, Bell JD, Thomas EL, Kolnes KJ, Tangen DS, Stadheim HK, Gilfillan GD, Gulseth HL, Birkeland KI, Jensen J, Drevon CA, Holen T; NutriTech Consortium. Effect of energy restriction and physical exercise intervention on phenotypic flexibility as examined by transcriptomics analyses of mRNA from adipose tissue and whole body magnetic resonance imaging. Physiol Rep. 2016 Nov;4(21). pii: e13019.|Cheung W, Keski-Rahkonen P, Assi N, Ferrari P, Freisling H, Rinaldi S, Slimani N, Zamora-Ros R, Rundle M, Frost G, Gibbons H, Carr E, Brennan L, Cross AJ, Pala V, Panico S, Sacerdote C, Palli D, Tumino R, Kühn T, Kaaks R, Boeing H, Floegel A, Mancini F, Boutron-Ruault MC, Baglietto L, Trichopoulou A, Naska A, Orfanos P, Scalbert A. A metabolomic study of biomarkers of meat and fish intake. Am J Clin Nutr. 2017 Mar;105(3):600-608. doi: 10.3945/ajcn.116.146639. Epub 2017 Jan 25.	Diabetes|Obesity Metabolomic and Energy Intake Restriction NA NA NA Behavioral All	Application of New Technologies and Tools to Nutrition Research	Interventional	Completed	N/A	3	36	obesity	NA	Changes in Adipocyte Morphology
NCT01684917	8051825	4395414		NA		NA				0.05	t-test, 2 sided	27821717|28122782	Lee S, Norheim F, Langleite TM, Noreng HJ, Storås TH, Afman LA, Frost G, Bell JD, Thomas EL, Kolnes KJ, Tangen DS, Stadheim HK, Gilfillan GD, Gulseth HL, Birkeland KI, Jensen J, Drevon CA, Holen T; NutriTech Consortium. Effect of energy restriction and physical exercise intervention on phenotypic flexibility as examined by transcriptomics analyses of mRNA from adipose tissue and whole body magnetic resonance imaging. Physiol Rep. 2016 Nov;4(21). pii: e13019.|Cheung W, Keski-Rahkonen P, Assi N, Ferrari P, Freisling H, Rinaldi S, Slimani N, Zamora-Ros R, Rundle M, Frost G, Gibbons H, Carr E, Brennan L, Cross AJ, Pala V, Panico S, Sacerdote C, Palli D, Tumino R, Kühn T, Kaaks R, Boeing H, Floegel A, Mancini F, Boutron-Ruault MC, Baglietto L, Trichopoulou A, Naska A, Orfanos P, Scalbert A. A metabolomic study of biomarkers of meat and fish intake. Am J Clin Nutr. 2017 Mar;105(3):600-608. doi: 10.3945/ajcn.116.146639. Epub 2017 Jan 25.	Diabetes|Obesity Metabolomic and Energy Intake Restriction NA NA NA Behavioral All	Application of New Technologies and Tools to Nutrition Research	Interventional	Completed	N/A	3	36	obesity	NA	Changes in Adipocyte Morphology
NCT01684917	8051825	4395413		NA		NA				0.05	t-test, 2 sided	27821717|28122782	Lee S, Norheim F, Langleite TM, Noreng HJ, Storås TH, Afman LA, Frost G, Bell JD, Thomas EL, Kolnes KJ, Tangen DS, Stadheim HK, Gilfillan GD, Gulseth HL, Birkeland KI, Jensen J, Drevon CA, Holen T; NutriTech Consortium. Effect of energy restriction and physical exercise intervention on phenotypic flexibility as examined by transcriptomics analyses of mRNA from adipose tissue and whole body magnetic resonance imaging. Physiol Rep. 2016 Nov;4(21). pii: e13019.|Cheung W, Keski-Rahkonen P, Assi N, Ferrari P, Freisling H, Rinaldi S, Slimani N, Zamora-Ros R, Rundle M, Frost G, Gibbons H, Carr E, Brennan L, Cross AJ, Pala V, Panico S, Sacerdote C, Palli D, Tumino R, Kühn T, Kaaks R, Boeing H, Floegel A, Mancini F, Boutron-Ruault MC, Baglietto L, Trichopoulou A, Naska A, Orfanos P, Scalbert A. A metabolomic study of biomarkers of meat and fish intake. Am J Clin Nutr. 2017 Mar;105(3):600-608. doi: 10.3945/ajcn.116.146639. Epub 2017 Jan 25.	Diabetes|Obesity Metabolomic and Energy Intake Restriction NA NA NA Behavioral All	Application of New Technologies and Tools to Nutrition Research	Interventional	Completed	N/A	3	36	obesity	NA	Changes in Adipocyte Morphology
NCT01684917	8051826	4395416		NA		NA				0.05	t-test, 2 sided	27821717|28122782	Lee S, Norheim F, Langleite TM, Noreng HJ, Storås TH, Afman LA, Frost G, Bell JD, Thomas EL, Kolnes KJ, Tangen DS, Stadheim HK, Gilfillan GD, Gulseth HL, Birkeland KI, Jensen J, Drevon CA, Holen T; NutriTech Consortium. Effect of energy restriction and physical exercise intervention on phenotypic flexibility as examined by transcriptomics analyses of mRNA from adipose tissue and whole body magnetic resonance imaging. Physiol Rep. 2016 Nov;4(21). pii: e13019.|Cheung W, Keski-Rahkonen P, Assi N, Ferrari P, Freisling H, Rinaldi S, Slimani N, Zamora-Ros R, Rundle M, Frost G, Gibbons H, Carr E, Brennan L, Cross AJ, Pala V, Panico S, Sacerdote C, Palli D, Tumino R, Kühn T, Kaaks R, Boeing H, Floegel A, Mancini F, Boutron-Ruault MC, Baglietto L, Trichopoulou A, Naska A, Orfanos P, Scalbert A. A metabolomic study of biomarkers of meat and fish intake. Am J Clin Nutr. 2017 Mar;105(3):600-608. doi: 10.3945/ajcn.116.146639. Epub 2017 Jan 25.	Diabetes|Obesity Metabolomic and Energy Intake Restriction NA NA NA Behavioral All	Application of New Technologies and Tools to Nutrition Research	Interventional	Completed	N/A	3	36	obesity	NA	Body Composition
NCT01684917	8051827	4395417		NA		NA				0.05	t-test, 2 sided	27821717|28122782	Lee S, Norheim F, Langleite TM, Noreng HJ, Storås TH, Afman LA, Frost G, Bell JD, Thomas EL, Kolnes KJ, Tangen DS, Stadheim HK, Gilfillan GD, Gulseth HL, Birkeland KI, Jensen J, Drevon CA, Holen T; NutriTech Consortium. Effect of energy restriction and physical exercise intervention on phenotypic flexibility as examined by transcriptomics analyses of mRNA from adipose tissue and whole body magnetic resonance imaging. Physiol Rep. 2016 Nov;4(21). pii: e13019.|Cheung W, Keski-Rahkonen P, Assi N, Ferrari P, Freisling H, Rinaldi S, Slimani N, Zamora-Ros R, Rundle M, Frost G, Gibbons H, Carr E, Brennan L, Cross AJ, Pala V, Panico S, Sacerdote C, Palli D, Tumino R, Kühn T, Kaaks R, Boeing H, Floegel A, Mancini F, Boutron-Ruault MC, Baglietto L, Trichopoulou A, Naska A, Orfanos P, Scalbert A. A metabolomic study of biomarkers of meat and fish intake. Am J Clin Nutr. 2017 Mar;105(3):600-608. doi: 10.3945/ajcn.116.146639. Epub 2017 Jan 25.	Diabetes|Obesity Metabolomic and Energy Intake Restriction NA NA NA Behavioral All	Application of New Technologies and Tools to Nutrition Research	Interventional	Completed	N/A	3	36	obesity	NA	Metabolomic Biomarker Discovery - Changes in Blood Plasma Cholesterol
NCT01684917	8051828	4395418		NA		NA				0.05	t-test, 2 sided	27821717|28122782	Lee S, Norheim F, Langleite TM, Noreng HJ, Storås TH, Afman LA, Frost G, Bell JD, Thomas EL, Kolnes KJ, Tangen DS, Stadheim HK, Gilfillan GD, Gulseth HL, Birkeland KI, Jensen J, Drevon CA, Holen T; NutriTech Consortium. Effect of energy restriction and physical exercise intervention on phenotypic flexibility as examined by transcriptomics analyses of mRNA from adipose tissue and whole body magnetic resonance imaging. Physiol Rep. 2016 Nov;4(21). pii: e13019.|Cheung W, Keski-Rahkonen P, Assi N, Ferrari P, Freisling H, Rinaldi S, Slimani N, Zamora-Ros R, Rundle M, Frost G, Gibbons H, Carr E, Brennan L, Cross AJ, Pala V, Panico S, Sacerdote C, Palli D, Tumino R, Kühn T, Kaaks R, Boeing H, Floegel A, Mancini F, Boutron-Ruault MC, Baglietto L, Trichopoulou A, Naska A, Orfanos P, Scalbert A. A metabolomic study of biomarkers of meat and fish intake. Am J Clin Nutr. 2017 Mar;105(3):600-608. doi: 10.3945/ajcn.116.146639. Epub 2017 Jan 25.	Diabetes|Obesity Metabolomic and Energy Intake Restriction NA NA NA Behavioral All	Application of New Technologies and Tools to Nutrition Research	Interventional	Completed	N/A	3	36	obesity	NA	Insulin Sensitivity
NCT01684917	8051828	4395419		NA		NA				0.05	t-test, 2 sided	27821717|28122782	Lee S, Norheim F, Langleite TM, Noreng HJ, Storås TH, Afman LA, Frost G, Bell JD, Thomas EL, Kolnes KJ, Tangen DS, Stadheim HK, Gilfillan GD, Gulseth HL, Birkeland KI, Jensen J, Drevon CA, Holen T; NutriTech Consortium. Effect of energy restriction and physical exercise intervention on phenotypic flexibility as examined by transcriptomics analyses of mRNA from adipose tissue and whole body magnetic resonance imaging. Physiol Rep. 2016 Nov;4(21). pii: e13019.|Cheung W, Keski-Rahkonen P, Assi N, Ferrari P, Freisling H, Rinaldi S, Slimani N, Zamora-Ros R, Rundle M, Frost G, Gibbons H, Carr E, Brennan L, Cross AJ, Pala V, Panico S, Sacerdote C, Palli D, Tumino R, Kühn T, Kaaks R, Boeing H, Floegel A, Mancini F, Boutron-Ruault MC, Baglietto L, Trichopoulou A, Naska A, Orfanos P, Scalbert A. A metabolomic study of biomarkers of meat and fish intake. Am J Clin Nutr. 2017 Mar;105(3):600-608. doi: 10.3945/ajcn.116.146639. Epub 2017 Jan 25.	Diabetes|Obesity Metabolomic and Energy Intake Restriction NA NA NA Behavioral All	Application of New Technologies and Tools to Nutrition Research	Interventional	Completed	N/A	3	36	obesity	NA	Insulin Sensitivity
NCT01685177	NA	NA	NA	NA	NA	NA	NA	NA	NA	NA	NA	22963820	Sánchez-Pernaute A, Rubio MÁ, Pérez Aguirre E, Barabash A, Cabrerizo L, Torres A. Single-anastomosis duodenoileal bypass with sleeve gastrectomy: metabolic improvement and weight loss in first 100 patients. Surg Obes Relat Dis. 2013 Sep-Oct;9(5):731-5. doi: 10.1016/j.soard.2012.07.018. Epub 2012 Aug 7.	Morbid Obesity NA NA NA NA NA All	NA	NA	NA	NA	NA	NA	obesity, morbid	NA	NA
NCT01685190	NA	NA	NA	NA	NA	NA	NA	NA	NA	NA	NA	30528653	Dearnaley D, Griffin CL, Lewis R, Mayles P, Mayles H, Naismith OF, Harris V, Scrase CD, Staffurth J, Syndikus I, Zarkar A, Ford DR, Rimmer YL, Horan G, Khoo V, Frew J, Venkitaraman R, Hall E. Toxicity and Patient-Reported Outcomes of a Phase 2 Randomized Trial of Prostate and Pelvic Lymph Node Versus Prostate only Radiotherapy in Advanced Localised Prostate Cancer (PIVOTAL). Int J Radiat Oncol Biol Phys. 2019 Mar 1;103(3):605-617. doi: 10.1016/j.ijrobp.2018.10.003. Epub 2018 Dec 6.	Prostate Cancer Prostate alone IMRT|Prostate and pelvis IMRT Parallel Assignment Treatment Randomized Radiation|Radiation Male	A Study of Prostate and pelvIs Versus prOsTate Alone Treatment for Locally Advanced Prostate Cancer	Interventional	Unknown status	Phase 2	2	124	prostatic neoplasms	NA	NA
NCT01685320	NA	NA	NA	NA	NA	NA	NA	NA	NA	NA	NA	21965048	Carassiti M, Zanzonico R, Cecchini S, Silvestri S, Cataldo R, Agrò FE. Force and pressure distribution using Macintosh and GlideScope laryngoscopes in normal and difficult airways: a manikin study. Br J Anaesth. 2012 Jan;108(1):146-51. doi: 10.1093/bja/aer304. Epub 2011 Sep 28.	Laryngoscopy|Tracheal Intubation Forces applied by laryngoscope Parallel Assignment Prevention Randomized Procedure All	Force and Pressure Distribution Using Macintosh and GlideScope Laryngoscopes in Normal Airway: an in Vivo Study	Interventional	Completed	N/A	2	NA	NA	NA	NA
NCT01685567	NA	NA	NA	NA	NA	NA	NA	NA	NA	NA	NA	26506270|28335706	Kwolek CJ, Jaff MR, Leal JI, Hopkins LN, Shah RM, Hanover TM, Macdonald S, Cambria RP. Results of the ROADSTER multicenter trial of transcarotid stenting with dynamic flow reversal. J Vasc Surg. 2015 Nov;62(5):1227-34. doi: 10.1016/j.jvs.2015.04.460.|Alpaslan A, Wintermark M, Pintér L, Macdonald S, Ruedy R, Kolvenbach R. Transcarotid Artery Revascularization With Flow Reversal. J Endovasc Ther. 2017 Apr;24(2):265-270. doi: 10.1177/1526602817693607. Epub 2017 Feb 17.	Carotid Artery Disease MICHI NPS+f NA NA NA Device All	NA	NA	NA	NA	NA	NA	carotid artery diseases	NA	NA
NCT01685775	NA	NA	NA	NA	NA	NA	NA	NA	NA	NA	NA	24108196	Bulian DR, Knuth J, Cerasani N, Sauerwald A, Lefering R, Heiss MM. Transvaginal/transumbilical hybrid--NOTES--versus 3-trocar needlescopic cholecystectomy: short-term results of a randomized clinical trial. Ann Surg. 2015 Mar;261(3):451-8. doi: 10.1097/SLA.0000000000000218.	Calculus of Gallbladder With or Without Cholecystitis|Laparoscopic Cholecystectomy Transvaginal/transumbilical|Needlescopic with 3 trocars Parallel Assignment Treatment Randomized Procedure|Procedure Female	Needlescopic Versus Transvaginal/Transumbilical Cholecystectomy	Interventional	Completed	N/A	2	40	cholecystolithiasis|cholecystitis|gallstones|calculi|cholelithiasis	NA	NA
NCT01686074	NA	NA	NA	NA	NA	NA	NA	NA	NA	NA	NA	28223840	Rasouli O, Fors EA, Borchgrevink PC, Öhberg F, Stensdotter AK. Gross and fine motor function in fibromyalgia and chronic fatigue syndrome. J Pain Res. 2017 Feb 7;10:303-309. doi: 10.2147/JPR.S127038. eCollection 2017.	Chronic Fatigue Syndrome|Fibromyalgia NA NA NA NA NA All	NA	NA	NA	NA	NA	NA	syndrome|fatigue syndrome, chronic|myofascial pain syndromes|fatigue|fibromyalgia	NA	NA
NCT01686464	NA	NA	NA	NA	NA	NA	NA	NA	NA	NA	NA	7829945|18368417	Shafshak TS, Essa AY, Bakey FA. The possible contributing factors for the success of steroid therapy in Bell's palsy: a clinical and electrophysiological study. J Laryngol Otol. 1994 Nov;108(11):940-3.|Finsterer J. Management of peripheral facial nerve palsy. Eur Arch Otorhinolaryngol. 2008 Jul;265(7):743-52. doi: 10.1007/s00405-008-0646-4. Epub 2008 Mar 27. Review.	Bell's Palsy prednisone and valacyclovir treatments|Magnetic and Oxygen Treatment Parallel Assignment Treatment Randomized Drug|Device All	A Clinical Study on the Combined Magnetic and Oxygen Treatment for Bell's Palsy	Interventional	Completed	N/A	2	882	facial paralysis|paralysis|bell palsy	prednisone|valacyclovir	NA
NCT01686503	NA	NA	NA	NA	NA	NA	NA	NA	NA	NA	NA	25567841	Troy SB, Kouiavskaia D, Siik J, Kochba E, Beydoun H, Mirochnitchenko O, Levin Y, Khardori N, Chumakov K, Maldonado Y. Comparison of the Immunogenicity of Various Booster Doses of Inactivated Polio Vaccine Delivered Intradermally Versus Intramuscularly to HIV-Infected Adults. J Infect Dis. 2015 Jun 15;211(12):1969-76. doi: 10.1093/infdis/jiu841. Epub 2015 Jan 7.	Polio Immunity IPOL (Sanofi Pasteur) inactivated polio vaccine booster dose Parallel Assignment Prevention Randomized Drug All	Intradermal Versus Intramuscular Polio Vaccine Booster in HIV-Infected Subjects	Interventional	Completed	Phase 2	4	231	poliomyelitis	NA	NA
NCT01686529	NA	NA	NA	NA	NA	NA	NA	NA	NA	NA	NA	23777441	Nava-Castañeda A, Olvera-Morales O, Ramos-Castellon C, Garnica-Hayashi L, Garfias Y. Randomized, controlled trial of conjunctival autografting combined with subconjunctival bevacizumab for primary pterygium treatment: 1-year follow-up. Clin Exp Ophthalmol. 2014 Apr;42(3):235-41. doi: 10.1111/ceo.12140. Epub 2013 Jul 5.	Pterygium Autoconjunctival grafting|Subconjuntival bevacizumab injection NA NA NA Procedure|Drug All	Bevacizumab for Primary Pterygium Treatment	Interventional	Completed	Phase 1	3	49	pterygium	bevacizumab	NA
NCT01686555	NA	NA	NA	NA	NA	NA	NA	NA	NA	NA	NA	28691866	Lu P, Fleischmann R, Curtis C, Ignatenko S, Clarke SH, Desai M, Wong SL, Grebe KM, Black K, Zeng J, Stolzenbach J, Medema JK. Safety and pharmacodynamics of venetoclax (ABT-199) in a randomized single and multiple ascending dose study in women with systemic lupus erythematosus. Lupus. 2018 Feb;27(2):290-302. doi: 10.1177/0961203317719334. Epub 2017 Jul 10.	Lupus Erythematosus ABT-199|Placebo Parallel Assignment Treatment Randomized Drug|Other Female	A Study to Evaluate the Safety, Tolerability and Pharmacokinetics of ABT-199 in Female Patients With Systemic Lupus Erythematosus (SLE)	Interventional	Completed	Phase 1	2	97	lupus erythematosus, systemic	venetoclax	NA
NCT01686568	NA	NA	NA	NA	NA	NA	NA	NA	NA	NA	NA	25852206	Lalia AZ, Johnson ML, Jensen MD, Hames KC, Port JD, Lanza IR. Effects of Dietary n-3 Fatty Acids on Hepatic and Peripheral Insulin Sensitivity in Insulin-Resistant Humans. Diabetes Care. 2015 Jul;38(7):1228-37. doi: 10.2337/dc14-3101. Epub 2015 Apr 7.	Insulin Resistance Omega-3|placebo Parallel Assignment Treatment Randomized Drug|Drug All	Omega-3 Fatty Acids and Insulin Sensitivity	Interventional	Completed	Phase 3	2	31	insulin resistance	NA	NA
NCT01686776	NA	NA	NA	NA	NA	NA	NA	NA	NA	NA	NA	27846908	Komáromi A, Estenberg U, Hammarqvist F, Rooyackers O, Wernerman J, Norberg Å. Simultaneous assessment of the synthesis rate and transcapillary escape rate of albumin in inflammation and surgery. Crit Care. 2016 Nov 15;20(1):370.	Healthy|SIRS 123 I-HSA + 125 I HSA NA NA NA Other All	A Prospective Validation Study of Albumin Kinetics With Tracer 123 I-HSA	Interventional	Completed	Phase 3	3	30	NA	NA	NA
NCT01686945	NA	NA	NA	NA	NA	NA	NA	NA	NA	NA	NA	30566096	Seco A, Aparicio S, González-Camejo J, Jiménez-Benítez A, Mateo O, Mora JF, Noriega-Hevia G, Sanchis-Perucho P, Serna-García R, Zamorano-López N, Giménez JB, Ruiz-Martínez A, Aguado D, Barat R, Borrás L, Bouzas A, Martí N, Pachés M, Ribes J, Robles A, Ruano MV, Serralta J, Ferrer J. Resource recovery from sulphate-rich sewage through an innovative anaerobic-based water resource recovery facility (WRRF). Water Sci Technol. 2018 Dec;78(9):1925-1936. doi: 10.2166/wst.2018.492.	Diabetes|Diabetes Mellitus, Type 2|Healthy semaglutide|semaglutide|semaglutide|placebo|placebo Parallel Assignment Treatment Randomized Drug|Drug|Drug|Drug|Drug Male	Investigation on Safety, Tolerability, Pharmacokinetics and Pharmacodynamics of Multiple Doses of a Long-acting GLP-1 Analogue in Healthy Male Subjects and Male Subjects With Type 2 Diabetes	Interventional	Completed	Phase 1	4	107	diabetes mellitus|diabetes mellitus, type 2	NA	NA
NCT01687270	NA	NA	NA	NA	NA	NA	NA	NA	NA	NA	NA	25304641	Charlton M, Gane E, Manns MP, Brown RS Jr, Curry MP, Kwo PY, Fontana RJ, Gilroy R, Teperman L, Muir AJ, McHutchison JG, Symonds WT, Brainard D, Kirby B, Dvory-Sobol H, Denning J, Arterburn S, Samuel D, Forns X, Terrault NA. Sofosbuvir and ribavirin for treatment of compensated recurrent hepatitis C virus infection after liver transplantation. Gastroenterology. 2015 Jan;148(1):108-17. doi: 10.1053/j.gastro.2014.10.001. Epub 2014 Oct 7.	Post Liver Transplant|Recurrent Chronic Hepatitis C Virus Sofosbuvir|RBV NA NA NA Drug|Drug All	NA	NA	NA	NA	NA	NA	hepatitis a|hepatitis c, chronic|hepatitis|hepatitis c|hepatitis, chronic	ribavirin|sofosbuvir	NA
NCT01687881	NA	NA	NA	NA	NA	NA	NA	NA	NA	NA	NA	28738895	Chaibi A, Knackstedt H, Tuchin PJ, Russell MB. Chiropractic spinal manipulative therapy for cervicogenic headache: a single-blinded, placebo, randomized controlled trial. BMC Res Notes. 2017 Jul 24;10(1):310. doi: 10.1186/s13104-017-2651-4.	Cervicogenic Headache Chiropractic|Sham Chiropractic NA NA NA Other|Other All	Is Chiropractic Spinal Manipulative Therapy an Efficient Treatment Option in Cervicogenic Headache	Interventional	Completed	N/A	3	19	post-traumatic headache|headache	NA	NA
NCT01688232	NA	NA	NA	NA	NA	NA	NA	NA	NA	NA	NA	17008531|19858404|21245428	Galon J, Costes A, Sanchez-Cabo F, Kirilovsky A, Mlecnik B, Lagorce-Pagès C, Tosolini M, Camus M, Berger A, Wind P, Zinzindohoué F, Bruneval P, Cugnenc PH, Trajanoski Z, Fridman WH, Pagès F. Type, density, and location of immune cells within human colorectal tumors predict clinical outcome. Science. 2006 Sep 29;313(5795):1960-4.|Pagès F, Kirilovsky A, Mlecnik B, Asslaber M, Tosolini M, Bindea G, Lagorce C, Wind P, Marliot F, Bruneval P, Zatloukal K, Trajanoski Z, Berger A, Fridman WH, Galon J. In situ cytotoxic and memory T cells predict outcome in patients with early-stage colorectal cancer. J Clin Oncol. 2009 Dec 10;27(35):5944-51. doi: 10.1200/JCO.2008.19.6147. Epub 2009 Oct 26.|Mlecnik B, Tosolini M, Kirilovsky A, Berger A, Bindea G, Meatchi T, Bruneval P, Trajanoski Z, Fridman WH, Pagès F, Galon J. Histopathologic-based prognostic factors of colorectal cancers are associated with the state of the local immune reaction. J Clin Oncol. 2011 Feb 20;29(6):610-8. doi: 10.1200/JCO.2010.30.5425. Epub 2011 Jan 18.	Colorectal Cancer|Surgical Resection of the Colorectal Tumor NA NA NA NA NA All	NA	NA	NA	NA	NA	NA	colorectal neoplasms	NA	NA
NCT01688297	NA	NA	NA	NA	NA	NA	NA	NA	NA	NA	NA	26333337	Liebowitz D, Lindbloom JD, Brandl JR, Garg SJ, Tucker SN. High titre neutralising antibodies to influenza after oral tablet immunisation: a phase 1, randomised, placebo-controlled trial. Lancet Infect Dis. 2015 Sep;15(9):1041-1048. doi: 10.1016/S1473-3099(15)00266-2.	Influenza VXA-A1.1 Oral Vaccine|VXA Placebo Tablet Parallel Assignment Prevention Randomized Biological|Biological All	Safety Study of an Oral Vaccine to Prevent Seasonal Influenza	Interventional	Completed	Phase 1	4	61	influenza, human	NA	NA
NCT01688479	NA	NA	NA	NA	NA	NA	NA	NA	NA	NA	NA	23245940|23953136	Sharp L, Finnilä K, Johansson H, Abrahamsson M, Hatschek T, Bergenmar M. No differences between Calendula cream and aqueous cream in the prevention of acute radiation skin reactions--results from a randomised blinded trial. Eur J Oncol Nurs. 2013 Aug;17(4):429-35. doi: 10.1016/j.ejon.2012.11.003. Epub 2012 Dec 13.|Sharp L, Johansson H, Hatschek T, Bergenmar M. Smoking as an independent risk factor for severe skin reactions due to adjuvant radiotherapy for breast cancer. Breast. 2013 Oct;22(5):634-8. doi: 10.1016/j.breast.2013.07.047. Epub 2013 Aug 13.	Postoperative Radiotherapy Breast Cancer Calendula Weleda cream (Weleda AG, Sweden) contains extracts of marigold plant (Calendula Officinalis 10%), wool fat and sesame oil|Essex® cream (Schering-Plough), aqueous cream without parabens Parallel Assignment Treatment Randomized Drug|Drug Female	Trial Comparing Calendula Officinalis With Aqueous Cream "Essex" to Treat Skin Reactions From Radiotherapy of Breast Cancer	Interventional	Completed	Phase 3	2	420	breast neoplasms	NA	NA
NCT01688557	NA	NA	NA	NA	NA	NA	NA	NA	NA	NA	NA	25840894	Szura M, Pasternak A, Bucki K, Urbańczyk K, Matyja A. Two-stage optical system for colorectal polyp assessments. Surg Endosc. 2016 Jan;30(1):204-14. doi: 10.1007/s00464-015-4186-x. Epub 2015 Apr 4.	Inflammatory Bowel Disease|Neoplasms|Polyps Innovative colonoscopy (Olympus CF-HQ190F, NBI + Dual Focus)|Conventional colonoscopy (Olympus CF-H180DL) Parallel Assignment Diagnostic Randomized Device|Device All	Trial on Innovative Technologies in Colonoscopy	Interventional	Completed	N/A	2	600	inflammatory bowel diseases	NA	NA
NCT01688687	NA	NA	NA	NA	NA	NA	NA	NA	NA	NA	NA	21818734|21802680|22382851|22749368|22459661	Wallace M, Lauwers GY, Chen Y, Dekker E, Fockens P, Sharma P, Meining A. Miami classification for probe-based confocal laser endomicroscopy. Endoscopy. 2011 Oct;43(10):882-91. doi: 10.1055/s-0030-1256632. Epub 2011 Aug 4. Review.|Jeon SR, Cho WY, Jin SY, Cheon YK, Choi SR, Cho JY. Optical biopsies by confocal endomicroscopy prevent additive endoscopic biopsies before endoscopic submucosal dissection in gastric epithelial neoplasias: a prospective, comparative study. Gastrointest Endosc. 2011 Oct;74(4):772-80. doi: 10.1016/j.gie.2011.05.005. Epub 2011 Jul 29.|Shahid MW, Buchner AM, Raimondo M, Woodward TA, Krishna M, Wallace MB. Accuracy of real-time vs. blinded offline diagnosis of neoplastic colorectal polyps using probe-based confocal laser endomicroscopy: a pilot study. Endoscopy. 2012 Apr;44(4):343-8. doi: 10.1055/s-0031-1291589. Epub 2012 Mar 1.|Wallace MB, Crook JE, Saunders M, Lovat L, Coron E, Waxman I, Sharma P, Hwang JH, Banks M, DePreville M, Galmiche JP, Konda V, Diehl NN, Wolfsen HC. Multicenter, randomized, controlled trial of confocal laser endomicroscopy assessment of residual metaplasia after mucosal ablation or resection of GI neoplasia in Barrett's esophagus. Gastrointest Endosc. 2012 Sep;76(3):539-47.e1. doi: 10.1016/j.gie.2012.05.004. Epub 2012 Jun 28.|Kuiper T, Kiesslich R, Ponsioen C, Fockens P, Dekker E. The learning curve, accuracy, and interobserver agreement of endoscope-based confocal laser endomicroscopy for the differentiation of colorectal lesions. Gastrointest Endosc. 2012 Jun;75(6):1211-7. doi: 10.1016/j.gie.2012.01.040. Epub 2012 Mar 28.	Early Gastric Cancer|Gastric Dysplasia Endoscopic submucosal dissection NA NA NA Procedure All	NA	NA	NA	NA	NA	NA	neoplasms	NA	NA
NCT01688908	NA	NA	NA	NA	NA	NA	NA	NA	NA	NA	NA	29306867	He Z, Liu Z, Liu M, Guo C, Xu R, Li F, Liu A, Yang H, Shen L, Wu Q, Duan L, Li X, Zhang C, Pan Y, Cai H, Ke Y. Efficacy of endoscopic screening for esophageal cancer in China (ESECC): design and preliminary results of a population-based randomised controlled trial. Gut. 2019 Feb;68(2):198-206. doi: 10.1136/gutjnl-2017-315520. Epub 2018 Jan 6.	Dysplasia|Esophageal Squamous Cell Carcinoma Endoscopic Screening Parallel Assignment Screening Randomized Procedure All	Efficacy of Endoscopy Screening on Esophageal Cancer in China (ESECC)	Interventional	Active, not recruiting	N/A	2	33948	esophageal squamous cell carcinoma|carcinoma, squamous cell|esophageal neoplasms	NA	NA
NCT01689285	NA	NA	NA	NA	NA	NA	NA	NA	NA	NA	NA	27162003	Bastiaans DE, Bartels-Wilmer CM, Colbers AP, Heijens CA, Velthoven-Graafland K, Smeets OS, Vink N, Harbers VE, Warris A, Burger DM. A new paediatric formulation of valaciclovir: development and bioequivalence assessment. Arch Dis Child. 2016 Oct;101(10):971-2. doi: 10.1136/archdischild-2015-310266. Epub 2016 May 9.	Herpes Simplex Virus Infection|Varicella Zoster Virus Infection valacyclovir tablet|valacyclovir oral solution Crossover Assignment Other Randomized Drug|Drug All	Bioequivalence Study in Healthy Volunteers of a New Paediatric Formulation of Valacyclovir	Interventional	Completed	Phase 1	2	16	herpes simplex|infection|virus diseases|varicella zoster virus infection|communicable diseases|herpes zoster	valacyclovir	NA
NCT01689753	NA	NA	NA	NA	NA	NA	NA	NA	NA	NA	NA	16813989|15151255|16033861|12454232|17597088|19948873|16627606|18397711|19394731	Vascular Access 2006 Work Group. Clinical practice guidelines for vascular access. Am J Kidney Dis. 2006 Jul;48 Suppl 1:S176-247.|Di Iorio BR, Bellizzi V, Cillo N, Cirillo M, Avella F, Andreucci VE, De Santo NG. Vascular access for hemodialysis: the impact on morbidity and mortality. J Nephrol. 2004 Jan-Feb;17(1):19-25.|Weijmer MC, van den Dorpel MA, Van de Ven PJ, ter Wee PM, van Geelen JA, Groeneveld JO, van Jaarsveld BC, Koopmans MG, le Poole CY, Schrander-Van der Meer AM, Siegert CE, Stas KJ; CITRATE Study Group. Randomized, clinical trial comparison of trisodium citrate 30% and heparin as catheter-locking solution in hemodialysis patients. J Am Soc Nephrol. 2005 Sep;16(9):2769-77. Epub 2005 Jul 20.|Weijmer MC, Debets-Ossenkopp YJ, Van De Vondervoort FJ, ter Wee PM. Superior antimicrobial activity of trisodium citrate over heparin for catheter locking. Nephrol Dial Transplant. 2002 Dec;17(12):2189-95.|Eloot S, De Vos JY, Hombrouckx R, Verdonck P. How much is catheter flow influenced by the use of closed luer lock access devices? Nephrol Dial Transplant. 2007 Oct;22(10):3061-4. Epub 2007 Jun 27.|Bosma JW, Siegert CE, Peerbooms PG, Weijmer MC. Reduction of biofilm formation with trisodium citrate in haemodialysis catheters: a randomized controlled trial. Nephrol Dial Transplant. 2010 Apr;25(4):1213-7. doi: 10.1093/ndt/gfp651. Epub 2009 Nov 30.|Shanks RM, Sargent JL, Martinez RM, Graber ML, O'Toole GA. Catheter lock solutions influence staphylococcal biofilm formation on abiotic surfaces. Nephrol Dial Transplant. 2006 Aug;21(8):2247-55. Epub 2006 Apr 20.|Punt CD, Boer WE. Cardiac arrest following injection of concentrated trisodium citrate. Clin Nephrol. 2008 Apr;69(4):317-8.|Power A, Duncan N, Singh SK, Brown W, Dalby E, Edwards C, Lynch K, Prout V, Cairns T, Griffith M, McLean A, Palmer A, Taube D. Sodium citrate versus heparin catheter locks for cuffed central venous catheters: a single-center randomized controlled trial. Am J Kidney Dis. 2009 Jun;53(6):1034-41. doi: 10.1053/j.ajkd.2009.01.259. Epub 2009 Apr 25.	Other Complication of Vascular Dialysis Catheter TEGO connector®|Trisodium citrate Parallel Assignment Prevention Randomized Device|Drug All	Effect of the TEGO Connector in Preventing Tunneled Cuffed Hemodialysis Catheters From Dysfunction and/or Bacteremia	Interventional	Completed	N/A	2	66	bacteremia	citric acid|sodium citrate	NA
NCT01690143	NA	NA	NA	NA	NA	NA	NA	NA	NA	NA	NA	29410301	Costa LJ, Landau HJ, Chhabra S, Hari P, Innis-Shelton R, Godby KN, Hamadani M, Tamari R, Anderton K, Dixon P, Giralt SA. Phase 1/2 Trial of Carfilzomib Plus High-Dose Melphalan Preparative Regimen for Salvage Autologous Hematopoietic Cell Transplantation Followed by Maintenance Carfilzomib in Patients with Relapsed/Refractory Multiple Myeloma. Biol Blood Marrow Transplant. 2018 Jul;24(7):1379-1385. doi: 10.1016/j.bbmt.2018.01.036. Epub 2018 Feb 2.	Multiple Myeloma Carfilzomib|Melphalan NA NA NA Drug|Drug All	NA	NA	NA	NA	NA	NA	neoplasms, plasma cell|multiple myeloma	melphalan	NA
NCT01690247	NA	NA	NA	NA	NA	NA	NA	NA	NA	NA	NA	21352202|22436957|20930086|18468541|22320928	Shi M, Liu ZW, Wang FS. Immunomodulatory properties and therapeutic application of mesenchymal stem cells. Clin Exp Immunol. 2011 Apr;164(1):1-8. doi: 10.1111/j.1365-2249.2011.04327.x. Epub 2011 Feb 24. Review.|Tan J, Wu W, Xu X, Liao L, Zheng F, Messinger S, Sun X, Chen J, Yang S, Cai J, Gao X, Pileggi A, Ricordi C. Induction therapy with autologous mesenchymal stem cells in living-related kidney transplants: a randomized controlled trial. JAMA. 2012 Mar 21;307(11):1169-77. doi: 10.1001/jama.2012.316.|Perico N, Casiraghi F, Introna M, Gotti E, Todeschini M, Cavinato RA, Capelli C, Rambaldi A, Cassis P, Rizzo P, Cortinovis M, Marasà M, Golay J, Noris M, Remuzzi G. Autologous mesenchymal stromal cells and kidney transplantation: a pilot study of safety and clinical feasibility. Clin J Am Soc Nephrol. 2011 Feb;6(2):412-22. doi: 10.2215/CJN.04950610. Epub 2010 Oct 7.|Le Blanc K, Frassoni F, Ball L, Locatelli F, Roelofs H, Lewis I, Lanino E, Sundberg B, Bernardo ME, Remberger M, Dini G, Egeler RM, Bacigalupo A, Fibbe W, Ringdén O; Developmental Committee of the European Group for Blood and Marrow Transplantation. Mesenchymal stem cells for treatment of steroid-resistant, severe, acute graft-versus-host disease: a phase II study. Lancet. 2008 May 10;371(9624):1579-86. doi: 10.1016/S0140-6736(08)60690-X.|Zhang Z, Lin H, Shi M, Xu R, Fu J, Lv J, Chen L, Lv S, Li Y, Yu S, Geng H, Jin L, Lau GK, Wang FS. Human umbilical cord mesenchymal stem cells improve liver function and ascites in decompensated liver cirrhosis patients. J Gastroenterol Hepatol. 2012 Mar;27 Suppl 2:112-20. doi: 10.1111/j.1440-1746.2011.07024.x.	Evidence of Liver Transplantation Conventional plus UC-MSC|Conventional plus placebo Parallel Assignment Treatment Randomized Drug|Drug All	Human Mesenchymal Stem Cells Induce Liver Transplant Tolerance	Interventional	Unknown status	Phase 1	2	50	NA	immunosuppressive agents	NA
NCT01691313	NA	NA	NA	NA	NA	NA	NA	NA	NA	NA	NA	25684233	Dittrich HC, Feld GK, Bahnson TD, Camm AJ, Golitsyn S, Katz A, Koontz JI, Kowey PR, Waldo AL, Brown AM. COR-ART: A multicenter, randomized, double-blind, placebo-controlled dose-ranging study to evaluate single oral doses of vanoxerine for conversion of recent-onset atrial fibrillation or flutter to normal sinus rhythm. Heart Rhythm. 2015 Jun;12(6):1105-12. doi: 10.1016/j.hrthm.2015.02.014. Epub 2015 Feb 12.	Atrial Flutter|Symptomatic Atrial Fibrillation Placebo|Vanoxerine Parallel Assignment Treatment Randomized Drug|Drug All	Safety and Efficacy of Vanoxerine for Conversion of Atrial Fibrillation or Flutter to Normal Sinus Rhythm	Interventional	Completed	Phase 2	4	104	atrial flutter|atrial fibrillation	vanoxerine	NA
NCT01692015	NA	NA	NA	NA	NA	NA	NA	NA	NA	NA	NA	24146883|24686867	Finnamore H, Le Couteur J, Hickson M, Busbridge M, Whelan K, Shovlin CL. Hemorrhage-adjusted iron requirements, hematinics and hepcidin define hereditary hemorrhagic telangiectasia as a model of hemorrhagic iron deficiency. PLoS One. 2013 Oct 16;8(10):e76516. doi: 10.1371/journal.pone.0076516. eCollection 2013.|Finnamore HE, Whelan K, Hickson M, Shovlin CL. Top dietary iron sources in the UK. Br J Gen Pract. 2014 Apr;64(621):172-3. doi: 10.3399/bjgp14X677761.	Hereditary Haemorrhagic Telangiectasia (HHT) Questionnaire on dietary history|Questionnaire on nosebleed severity|One week food diary generated by weighing foods|Blood tests for full blood count, albumin, and indices of nutritional status NA NA NA Other|Other|Other|Procedure All	Diet and Hereditary Haemorrhagic Telangiectasia	Interventional	Unknown status	N/A	2	150	telangiectasia, hereditary hemorrhagic|telangiectasis	NA	NA
NCT01692249	NA	NA	NA	NA	NA	NA	NA	NA	NA	NA	NA	19734131	Forestier R, Desfour H, Tessier JM, Françon A, Foote AM, Genty C, Rolland C, Roques CF, Bosson JL. Spa therapy in the treatment of knee osteoarthritis: a large randomised multicentre trial. Ann Rheum Dis. 2010 Apr;69(4):660-5. doi: 10.1136/ard.2009.113209. Epub 2009 Sep 3.	Self Efficacy immediate spa therapy Parallel Assignment Treatment Randomized Other All	Efficacy and Safety of Spa Treatment in Chronic Shoulder Pain Due to Rotator Cuff Tendinopathy	Interventional	Completed	N/A	2	186	shoulder pain|tendinopathy	NA	NA
NCT01692288	NA	NA	NA	NA	NA	NA	NA	NA	NA	NA	NA	27980028	Kilburn MR, Cannon JS. Home Visiting and Use of Infant Health Care: A Randomized Clinical Trial. Pediatrics. 2017 Jan;139(1). pii: e20161274. doi: 10.1542/peds.2016-1274. Epub 2016 Dec 15.	Infant Health Risk Factors First Born® Program home visiting services Parallel Assignment Prevention Randomized Behavioral All	Evaluation of the Effectiveness of a Home Visiting Program for New Parents in New Mexico	Interventional	Completed	N/A	2	278	NA	NA	NA
NCT01692353	NA	NA	NA	NA	NA	NA	NA	NA	NA	NA	NA	25787703|25787701|25787702	Campbell LR, Brown BG, Jones BA, Marano KM, Borgerding MF. Study of cardiovascular disease biomarkers among tobacco consumers, part 1: biomarkers of exposure. Inhal Toxicol. 2015 Feb;27(3):149-56. doi: 10.3109/08958378.2015.1013228. Epub 2015 Mar 19.|Nordskog BK, Brown BG, Marano KM, Campell LR, Jones BA, Borgerding MF. Study of cardiovascular disease biomarkers among tobacco consumers, part 2: biomarkers of biological effect. Inhal Toxicol. 2015 Feb;27(3):157-66. doi: 10.3109/08958378.2015.1013227. Epub 2015 Mar 19.|Marano KM, Kathman SJ, Jones BA, Nordskog BK, Brown BG, Borgerding MF. Study of cardiovascular disease biomarkers among tobacco consumers. Part 3: evaluation and comparison with the US National Health and Nutrition Examination Survey. Inhal Toxicol. 2015 Feb;27(3):167-73. doi: 10.3109/08958378.2015.1009196. Epub 2015 Mar 19.	Cardiovascular Disease|Cigarette Smoking Subject's usual brand (UB) tobacco product NA NA NA Other Male	NA	NA	NA	NA	NA	NA	cardiovascular diseases	NA	NA
NCT01692600	NA	NA	NA	NA	NA	NA	NA	NA	NA	NA	NA	23843086|NA	Davoudi B, Morrison M, Bizheva K, Yang VX, Dinniwell R, Levin W, Vitkin IA. Optical coherence tomography platform for microvascular imaging and quantification: initial experience in late oral radiation toxicity patients. J Biomed Opt. 2013 Jul;18(7):76008. doi: 10.1117/1.JBO.18.7.076008.|Davoudi B, Bizheva K, Wong A, Dinniwell R, Levin L and Vitkin A. Correlating optical coherence tomography images with dose distribution in late oral radiation toxicity patients. Photonics and Lasers in Medicine 3(4): 311-321, 2014	Abnormalities, Radiation-Induced NA NA NA NA NA All	NA	NA	NA	NA	NA	NA	head and neck neoplasms|abnormalities, radiation-induced	NA	NA
NCT01692808	NA	NA	NA	NA	NA	NA	NA	NA	NA	NA	NA	21332762	Nerich V, Jantchou P, Boutron-Ruault MC, Monnet E, Weill A, Vanbockstael V, Auleley GR, Balaire C, Dubost P, Rican S, Allemand H, Carbonnel F. Low exposure to sunlight is a risk factor for Crohn's disease. Aliment Pharmacol Ther. 2011 Apr;33(8):940-5. doi: 10.1111/j.1365-2036.2011.04601.x. Epub 2011 Feb 20.	Crohn's Disease Vitamin D3 3000 UI daily|Vitamin D3 4000 UI daily Parallel Assignment Treatment Randomized Drug|Drug All	Bioavailability of Vitamin D in Children and Adolescents With Crohn's Disease	Interventional	Completed	Phase 2	5	20	crohn disease	cholecalciferol|vitamin d|ergocalciferols|vitamins	NA
NCT01692925	NA	NA	NA	NA	NA	NA	NA	NA	NA	NA	NA	25495795	Jiménez-Yuste V, Lejniece S, Klamroth R, Suzuki T, Santagostino E, Karim FA, Saugstrup T, Møss J. The pharmacokinetics of a B-domain truncated recombinant factor VIII, turoctocog alfa (NovoEight®), in patients with hemophilia A. J Thromb Haemost. 2015 Mar;13(3):370-9. doi: 10.1111/jth.12816. Epub 2015 Feb 13. Review.	Congenital Bleeding Disorder|Haemophilia A turoctocog alfa|turoctocog alfa Crossover Assignment Treatment Randomized Drug|Drug Male	Investigation of the Pharmacokinetics of Turoctocog Alfa in Subjects With Haemophilia A	Interventional	Completed	Phase 1	4	15	hemostatic disorders|hemophilia a|blood coagulation disorders	factor viii	NA
NCT01694095	NA	NA	NA	NA	NA	NA	NA	NA	NA	NA	NA	22033626|22440276|23290986|25406275	Biarnés M, Monés J, Trindade F, Alonso J, Arias L. Intra and interobserver agreement in the classification of fundus autofluorescence patterns in geographic atrophy secondary to age-related macular degeneration. Graefes Arch Clin Exp Ophthalmol. 2012 Apr;250(4):485-90. doi: 10.1007/s00417-011-1846-y. Epub 2011 Oct 28.|Monés J, Biarnés M, Trindade F. Hyporeflective wedge-shaped band in geographic atrophy secondary to age-related macular degeneration: an underreported finding. Ophthalmology. 2012 Jul;119(7):1412-9. doi: 10.1016/j.ophtha.2012.01.026. Epub 2012 Mar 21.|Monés J, Biarnés M, Trindade F, Arias L, Alonso J. Optical coherence tomography assessment of apparent foveal swelling in patients with foveal sparing secondary to geographic atrophy. Ophthalmology. 2013 Apr;120(4):829-36. doi: 10.1016/j.ophtha.2012.09.054. Epub 2013 Jan 3.|Biarnés M, Forero CG, Arias L, Alonso J, Monés J. Reappraisal of geographic atrophy patterns seen on fundus autofluorescence using a latent class analysis approach. Invest Ophthalmol Vis Sci. 2014 Nov 18;55(12):8302-8. doi: 10.1167/iovs.13-13542.	Geographic Atrophy NA NA NA NA NA All	NA	NA	NA	NA	NA	NA	geographic atrophy|atrophy	NA	NA
NCT01694290	NA	NA	NA	NA	NA	NA	NA	NA	NA	NA	NA	25771030	Lissoway JB, Lipman GS, Grahn DA, Cao VH, Shaheen M, Phan S, Weiss EA, Heller HC. Novel application of chemical cold packs for treatment of exercise-induced hyperthermia: a randomized controlled trial. Wilderness Environ Med. 2015 Jun;26(2):173-9. doi: 10.1016/j.wem.2014.11.006. Epub 2015 Mar 12.	Heat Stroke, Heat Exhaustion Chemical Cold Pack Crossover Assignment Treatment Randomized Other Male	Chemical Ice Packs for Cooling Hyperthermic Patients	Interventional	Completed	N/A	3	8	heat stroke|heat exhaustion	NA	NA
NCT01694537	NA	NA	NA	NA	NA	NA	NA	NA	NA	NA	NA	17489364|9875462|NA|11321442|NA|21403877	Lee CK, Shin JS, Kim BS, Cho IH, Kim YS, Lee EB. Antithrombotic effects by oral administration of novel proteinase fraction from earthworm Eisenia andrei on venous thrombosis model in rats. Arch Pharm Res. 2007 Apr;30(4):475-80.|Kim YS, Pyo MK, Park KM, Hahn BS, Yang KY, Yun-Choi HS. Dose dependency of earthworm powder on antithrombotic and fibrinolytic effects. Arch Pharm Res. 1998 Aug;21(4):374-7.|Schmaier AH, Thornburg CD, Pipe SW. Coagulation and Fibrinolysis. In: McPherson RA, Pincus MR, editor. Henry's Clinical Diagnosis and Management by Laboratory Methods. 21st ed. Philadelphia: Saunders Elsevier; 2007. p. 731-3.|Jin L, Jin H, Zhang G, Xu G. Changes in coagulation and tissue plasminogen activator after the treatment of cerebral infarction with lumbrokinase. Clin Hemorheol Microcirc. 2000;23(2-4):213-8.|Rey I. Pengaruh pemberian lumbrokinase selama 7 hari terhadap status hiperkoagulasi pada penderita ulkus kaki diabetik. Tugas Akhir Dalam Rangka menyelesaikan Pendidikan Dokter Spesialis Ilmu Penyakit Dalam. FK-USU, Medan. 2009.|Trisina J, Sunardi F, Suhartono MT, Tjandrawinata RR. DLBS1033, a protein extract from Lumbricus rubellus, possesses antithrombotic and thrombolytic activities. J Biomed Biotechnol. 2011;2011:519652. doi: 10.1155/2011/519652. Epub 2011 Mar 3.	Healthy DLBS1033|placebo Crossover Assignment Treatment Randomized Drug|Drug Male	The Effects of DLBS1033 on Haemostasis Parameters in Healthy Volunteers	Interventional	Completed	Phase 2	2	21	NA	NA	NA
NCT01694927	NA	NA	NA	NA	NA	NA	NA	NA	NA	NA	NA	19903102|21303266|16793729	Pal R, Venkataramana NK, Bansal A, Balaraju S, Jan M, Chandra R, Dixit A, Rauthan A, Murgod U, Totey S. Ex vivo-expanded autologous bone marrow-derived mesenchymal stromal cells in human spinal cord injury/paraplegia: a pilot clinical study. Cytotherapy. 2009;11(7):897-911. doi: 10.3109/14653240903253857.|Ra JC, Shin IS, Kim SH, Kang SK, Kang BC, Lee HY, Kim YJ, Jo JY, Yoon EJ, Choi HJ, Kwon E. Safety of intravenous infusion of human adipose tissue-derived mesenchymal stem cells in animals and humans. Stem Cells Dev. 2011 Aug;20(8):1297-308. doi: 10.1089/scd.2010.0466. Epub 2011 Mar 17.|Moviglia GA, Fernandez Viña R, Brizuela JA, Saslavsky J, Vrsalovic F, Varela G, Bastos F, Farina P, Etchegaray G, Barbieri M, Martinez G, Picasso F, Schmidt Y, Brizuela P, Gaeta CA, Costanzo H, Moviglia Brandolino MT, Merino S, Pes ME, Veloso MJ, Rugilo C, Tamer I, Shuster GS. Combined protocol of cell therapy for chronic spinal cord injury. Report on the electrical and functional recovery of two patients. Cytotherapy. 2006;8(3):202-9.	Spinal Cord Injury Autologous Mesenchymal Stem Cells NA NA NA Procedure All	NA	NA	NA	NA	NA	NA	spinal cord injuries|wounds and injuries	NA	NA
NCT01695174	NA	NA	NA	NA	NA	NA	NA	NA	NA	NA	NA	24914504	Tabibian JH, Gossard A, El-Youssef M, Eaton JE, Petz J, Jorgensen R, Enders FB, Tabibian A, Lindor KD. Prospective Clinical Trial of Rifaximin Therapy for Patients With Primary Sclerosing Cholangitis. Am J Ther. 2017 Jan/Feb;24(1):e56-e63. doi: 10.1097/MJT.0000000000000102.	Primary Sclerosing Cholangitis (PSC) Xifaxan NA NA NA Drug All	NA	NA	NA	NA	NA	NA	cholangitis|cholangitis, sclerosing	rifaximin	NA
NCT01695226	NA	NA	NA	NA	NA	NA	NA	NA	NA	NA	NA	23566419	Brandão RD, Veeck J, Van de Vijver KK, Lindsey P, de Vries B, van Elssen CH, Blok MJ, Keymeulen K, Ayoubi T, Smeets HJ, Tjan-Heijnen VC, Hupperets PS. A randomised controlled phase II trial of pre-operative celecoxib treatment reveals anti-tumour transcriptional response in primary breast cancer. Breast Cancer Res. 2013 Apr 8;15(2):R29. doi: 10.1186/bcr3409.	Breast Cancer|Breast Neoplasms celecoxib|Placebo Parallel Assignment Treatment Randomized Drug|Drug Female	NA	NA	NA	NA	NA	NA	breast neoplasms	celecoxib	NA
NCT01695317	NA	NA	NA	NA	NA	NA	NA	NA	NA	NA	NA	25601916	Hagen K, Brenner E, Linde M, Gravdahl GB, Tronvik EA, Engstrøm M, Sonnewald U, Helde G, Stovner LJ, Sand T. Acetyl-l-carnitine versus placebo for migraine prophylaxis: A randomized, triple-blind, crossover study. Cephalalgia. 2015 Oct;35(11):987-95. doi: 10.1177/0333102414566817. Epub 2015 Jan 19.	Migraine Acetyl-L-carnitine Crossover Assignment Treatment Randomized Drug All	Effect of Acetyl-L-carnitine in Migraine	Interventional	Completed	Phase 4	2	72	migraine disorders	acetylcarnitine	NA
NCT01695408	NA	NA	NA	NA	NA	NA	NA	NA	NA	NA	NA	25837040|28709421|33313046|32381492|30876420	Behr J, Kreuter M, Hoeper MM, Wirtz H, Klotsche J, Koschel D, Andreas S, Claussen M, Grohé C, Wilkens H, Randerath W, Skowasch D, Meyer FJ, Kirschner J, Gläser S, Herth FJ, Welte T, Huber RM, Neurohr C, Schwaiblmair M, Kohlhäufl M, Höffken G, Held M, Koch A, Bahmer T, Pittrow D. Management of patients with idiopathic pulmonary fibrosis in clinical practice: the INSIGHTS-IPF registry. Eur Respir J. 2015 Jul;46(1):186-96. doi: 10.1183/09031936.00217614. Epub 2015 Apr 2.|Kreuter M, Swigris J, Pittrow D, Geier S, Klotsche J, Prasse A, Wirtz H, Koschel D, Andreas S, Claussen M, Grohé C, Wilkens H, Hagmeyer L, Skowasch D, Meyer JF, Kirschner J, Gläser S, Herth FJF, Welte T, Neurohr C, Schwaiblmair M, Held M, Bahmer T, Frankenberger M, Behr J. Health related quality of life in patients with idiopathic pulmonary fibrosis in clinical practice: insights-IPF registry. Respir Res. 2017 Jul 14;18(1):139. doi: 10.1186/s12931-017-0621-y.|Leuschner G, Klotsche J, Kreuter M, Prasse A, Wirtz H, Pittrow D, Frankenberger M, Behr J, Kneidinger N; INSIGHTS-IPF Registry Group. Idiopathic Pulmonary Fibrosis in Elderly Patients: Analysis of the INSIGHTS-IPF Observational Study. Front Med (Lausanne). 2020 Nov 16;7:601279. doi: 10.3389/fmed.2020.601279. eCollection 2020.|Behr J, Prasse A, Wirtz H, Koschel D, Pittrow D, Held M, Klotsche J, Andreas S, Claussen M, Grohé C, Wilkens H, Hagmeyer L, Skowasch D, Meyer JF, Kirschner J, Gläser S, Kahn N, Welte T, Neurohr C, Schwaiblmair M, Bahmer T, Oqueka T, Frankenberger M, Kreuter M. Survival and course of lung function in the presence or absence of antifibrotic treatment in patients with idiopathic pulmonary fibrosis: long-term results of the INSIGHTS-IPF registry. Eur Respir J. 2020 Aug 13;56(2). pii: 1902279. doi: 10.1183/13993003.02279-2019. Print 2020 Aug.|Kreuter M, Swigris J, Pittrow D, Geier S, Klotsche J, Prasse A, Wirtz H, Koschel D, Andreas S, Claussen M, Grohé C, Wilkens H, Hagmeyer L, Skowasch D, Meyer JF, Kirschner J, Gläser S, Kahn N, Welte T, Neurohr C, Schwaiblmair M, Held M, Bahmer T, Oqueka T, Frankenberger M, Behr J. The clinical course of idiopathic pulmonary fibrosis and its association to quality of life over time: longitudinal data from the INSIGHTS-IPF registry. Respir Res. 2019 Mar 15;20(1):59. doi: 10.1186/s12931-019-1020-3.	Idiopathic Pulmonary Fibrosis NA NA NA NA NA All	NA	NA	NA	NA	NA	NA	pulmonary fibrosis|idiopathic pulmonary fibrosis|fibrosis	NA	NA
NCT01695928	NA	NA	NA	NA	NA	NA	NA	NA	NA	NA	NA	18573992|12897619|21939106	Sathishkumar S, Meka A, Dawson D, House N, Schaden W, Novak MJ, Ebersole JL, Kesavalu L. Extracorporeal shock wave therapy induces alveolar bone regeneration. J Dent Res. 2008 Jul;87(7):687-91.|Martini L, Giavaresi G, Fini M, Torricelli P, de Pretto M, Schaden W, Giardino R. Effect of extracorporeal shock wave therapy on osteoblastlike cells. Clin Orthop Relat Res. 2003 Aug;(413):269-80.|Hazan-Molina H, Kaufman H, Reznick ZA, Aizenbud D. [Orthodontic tooth movement under extracorporeal shock wave therapy: the characteristics of the inflammatory reaction--a preliminary study]. Refuat Hapeh Vehashinayim (1993). 2011 Jul;28(3):55-60, 71. Hebrew.	Mesial Movement of Teeth|Miniscrew Stability Extracorporeal shockwave therapy|ESWT placebo Parallel Assignment Treatment Randomized Device|Device All	Effect of Shock Waves on Tooth Movement and Miniscrew Stability	Interventional	Completed	Phase 2/Phase 3	2	30	mesial movement of teeth	NA	NA
NCT01695954	NA	NA	NA	NA	NA	NA	NA	NA	NA	NA	NA	25202920	Malvestutto CD, Ma Q, Morse GD, Underberg JA, Aberg JA. Lack of pharmacokinetic interactions between pitavastatin and efavirenz or darunavir/ritonavir. J Acquir Immune Defic Syndr. 2014 Dec 1;67(4):390-6. doi: 10.1097/QAI.0000000000000333.	HIV|Hyperlipidemia Pitavastatin|Darunavir|Ritonavir|Efavirenz NA NA NA Drug|Drug|Drug|Drug All	Pharmacokinetic Study of Pitavastatin and Ritonavir-Boosted Darunavir or Efavirenz	Interventional	Completed	Phase 1	2	34	hyperlipidemias|hyperlipoproteinemias	pitavastatin|ritonavir|darunavir|efavirenz	NA
NCT01696019	NA	NA	NA	NA	NA	NA	NA	NA	NA	NA	NA	22451320	Mortimer JA, Ding D, Borenstein AR, DeCarli C, Guo Q, Wu Y, Zhao Q, Chu S. Changes in brain volume and cognition in a randomized trial of exercise and social interaction in a community-based sample of non-demented Chinese elders. J Alzheimers Dis. 2012;30(4):757-66. doi: 10.3233/JAD-2012-120079.	Alzheimer Disease|Cognitive Impairment|Dementia|Mild Cognitive Impairment Fast walking|Tai Chi|Intellectual stimulation|Contact and testing only Parallel Assignment Prevention Randomized Other|Other|Other|Other All	Randomized Trial of Exercise and Social Interaction in a Community-Based Sample of Non-Demented Chinese Elders	Interventional	Completed	N/A	4	120	dementia|alzheimer disease|cognitive dysfunction	NA	NA
NCT01696266	NA	NA	NA	NA	NA	NA	NA	NA	NA	NA	NA	27161418|28602812|28750429|29062399|28528246|28888148|29355651|29524189|29581204|29729048|30456887	Khunti K, Alsifri S, Aronson R, Cigrovski Berković M, Enters-Weijnen C, Forsén T, Galstyan G, Geelhoed-Duijvestijn P, Goldfracht M, Gydesen H, Kapur R, Lalic N, Ludvik B, Moberg E, Pedersen-Bjergaard U, Ramachandran A; HAT Investigator Group. Rates and predictors of hypoglycaemia in 27 585 people from 24 countries with insulin-treated type 1 and type 2 diabetes: the global HAT study. Diabetes Obes Metab. 2016 Sep;18(9):907-15. doi: 10.1111/dom.12689. Epub 2016 Jun 20.|Khunti K, Alsifri S, Aronson R, Cigrovski Berković M, Enters-Weijnen C, Forsén T, Galstyan G, Geelhoed-Duijvestijn P, Goldfracht M, Gydesen H, Kapur R, Lalic N, Ludvik B, Moberg E, Pedersen-Bjergaard U, Ramachandran A; HAT Investigator Group. Impact of hypoglycaemia on patient-reported outcomes from a global, 24-country study of 27,585 people with type 1 and insulin-treated type 2 diabetes. Diabetes Res Clin Pract. 2017 Aug;130:121-129. doi: 10.1016/j.diabres.2017.05.004. Epub 2017 May 12.|Kern W, Holstein A, Moenninghoff C, Kienhöfer J, Riedl M, Kulzer B. Self-reported Hypoglycaemic Events in 2 430 Patients with Insulin-treated Diabetes in the German Sub-population of the HAT Study. Exp Clin Endocrinol Diabetes. 2017 Oct;125(9):592-597. doi: 10.1055/s-0043-112350. Epub 2017 Jul 27.|Pongrac Barlovič D, Zavratnik A, Skvarča A, Janša K, Vukelič B, Tomažič M, Ravnik Oblak M. Self-reported Hypoglycaemia in Patients treated with Insulin: A Large Slovenian Retrospectively-prospective Study. Zdr Varst. 2017 Oct 9;56(4):244-250. doi: 10.1515/sjph-2017-0033. eCollection 2017 Oct.|Aronson R, Goldenberg R, Boras D, Skovgaard R, Bajaj H. The Canadian Hypoglycemia Assessment Tool Program: Insights Into Rates and Implications of Hypoglycemia From an Observational Study. Can J Diabetes. 2018 Feb;42(1):11-17. doi: 10.1016/j.jcjd.2017.01.007. Epub 2017 May 17.|Hussein Z, Kamaruddin NA, Chan SP, Jain A, Uppal S, Bebakar WMW; HAT study investigators in Malaysia. Hypoglycemia awareness among insulin-treated patients with diabetes in Malaysia: A cohort subanalysis of the HAT study. Diabetes Res Clin Pract. 2017 Nov;133:40-49. doi: 10.1016/j.diabres.2017.08.007. Epub 2017 Aug 14.|Aronson R, Galstyan G, Goldfracht M, Al Sifri S, Elliott L, Khunti K. Direct and indirect health economic impact of hypoglycaemia in a global population of patients with insulin-treated diabetes. Diabetes Res Clin Pract. 2018 Apr;138:35-43. doi: 10.1016/j.diabres.2018.01.007. Epub 2018 Jan 31.|Haluzik M, Kretowski A, Strojek K, Czupryniak L, Janez A, Kempler P, Andel M, Tankova T, Boyanov M, Smircic Duvnjak L, Madacsy L, Tarnowska I, Zychma M, Lalic N. Perspectives of Patients with Insulin-Treated Type 1 and Type 2 Diabetes on Hypoglycemia: Results of the HAT Observational Study in Central and Eastern European Countries. Diabetes Ther. 2018 Apr;9(2):727-741. doi: 10.1007/s13300-018-0388-2. Epub 2018 Mar 9.|de Groot S, Enters-Weijnen CF, Geelhoed-Duijvestijn PH, Kanters TA. A cost of illness study of hypoglycaemic events in insulin-treated diabetes in the Netherlands. BMJ Open. 2018 Mar 25;8(3):e019864. doi: 10.1136/bmjopen-2017-019864.|Khunti K, Cigrovski Berković M, Ludvik B, Moberg E, Barner Lekdorf J, Gydesen H, Pedersen-Bjergaard U. Regional variations in definitions and rates of hypoglycaemia: findings from the global HAT observational study of 27 585 people with Type 1 and insulin-treated Type 2 diabetes mellitus. Diabet Med. 2018 May 5. doi: 10.1111/dme.13662. [Epub ahead of print]|Pedersen-Bjergaard U, Alsifri S, Aronson R, Berković MC, Galstyan G, Gydesen H, Lekdorf JB, Ludvik B, Moberg E, Ramachandran A, Khunti K. Comparison of the HAT study, the largest global hypoglycaemia study to date, with similar large real-world studies. Diabetes Obes Metab. 2019 Apr;21(4):844-853. doi: 10.1111/dom.13588. Epub 2018 Dec 17. Review.	Diabetes|Diabetes Mellitus, Type 1|Diabetes Mellitus, Type 2 No treatment given NA NA NA Other All	NA	NA	NA	NA	NA	NA	diabetes mellitus, type 1|diabetes mellitus|hypoglycemia|diabetes mellitus, type 2	NA	NA
NCT01696357	NA	NA	NA	NA	NA	NA	NA	NA	NA	NA	NA	23685266|25506590	Rhee H, Fairbanks E, Butz A. Symptoms, feelings, activities and medication use in adolescents with uncontrolled asthma: lessons learned from asthma diaries. J Pediatr Nurs. 2014 Jan-Feb;29(1):39-46. doi: 10.1016/j.pedn.2013.04.009. Epub 2013 May 15.|Sterling M, Rhee H, Bocko M. Automated Cough Assessment on a Mobile Platform. J Med Eng. 2014;2014. pii: 951621.	Asthma Automated Device for Asthma Monitoring (ADAM) NA NA NA Device All	NA	NA	NA	NA	NA	NA	asthma	NA	NA
NCT01697254	NA	NA	NA	NA	NA	NA	NA	NA	NA	NA	NA	22733975|22859354|23588937|23070991|23139240	Natter MD, Quan J, Ortiz DM, Bousvaros A, Ilowite NT, Inman CJ, Marsolo K, McMurry AJ, Sandborg CI, Schanberg LE, Wallace CA, Warren RW, Weber GM, Mandl KD. An i2b2-based, generalizable, open source, self-scaling chronic disease registry. J Am Med Inform Assoc. 2013 Jan 1;20(1):172-9. doi: 10.1136/amiajnl-2012-001042. Epub 2012 Jun 25.|Beukelman T, Ringold S, Davis TE, DeWitt EM, Pelajo CF, Weiss PF, Kimura Y; CARRA Registry Investigators. Disease-modifying antirheumatic drug use in the treatment of juvenile idiopathic arthritis: a cross-sectional analysis of the CARRA Registry. J Rheumatol. 2012 Sep;39(9):1867-74. Epub 2012 Aug 1.|Ringold S, Beukelman T, Nigrovic PA, Kimura Y; CARRA Registry Site Principal Investigators. Race, ethnicity, and disease outcomes in juvenile idiopathic arthritis: a cross-sectional analysis of the Childhood Arthritis and Rheumatology Research Alliance (CARRA) Registry. J Rheumatol. 2013 Jun;40(6):936-42. doi: 10.3899/jrheum.121147. Epub 2013 Apr 15.|Weiss PF, Beukelman T, Schanberg LE, Kimura Y, Colbert RA; CARRA Registry Investigators. Enthesitis-related arthritis is associated with higher pain intensity and poorer health status in comparison with other categories of juvenile idiopathic arthritis: the Childhood Arthritis and Rheumatology Research Alliance Registry. J Rheumatol. 2012 Dec;39(12):2341-51. doi: 10.3899/jrheum.120642. Epub 2012 Oct 15.|Kimura Y, Weiss JE, Haroldson KL, Lee T, Punaro M, Oliveira S, Rabinovich E, Riebschleger M, Antón J, Blier PR, Gerloni V, Hazen MM, Kessler E, Onel K, Passo MH, Rennebohm RM, Wallace CA, Woo P, Wulffraat N; Childhood Arthritis Rheumatology Research Alliance Carra Net Investigators. Pulmonary hypertension and other potentially fatal pulmonary complications in systemic juvenile idiopathic arthritis. Arthritis Care Res (Hoboken). 2013 May;65(5):745-52. doi: 10.1002/acr.21889.	Auto-inflammatory Disease|Fibromyalgia, Primary|Idiopathic Uveitis Idiopathic|Juvenile Ankylosing Spondylitis|Juvenile Dermatomyositis|Juvenile Idiopathic Arthritis|Localized Scleroderma|Mixed Connective Tissue Disease|Sarcoid|Systemic Lupus Erythematosus|Systemic Sclerosis|Vasculitis NA NA NA NA NA All	NA	NA	NA	NA	NA	NA	arthritis, juvenile|vasculitis|uveitis|connective tissue diseases|lupus erythematosus, systemic|mixed connective tissue disease|scleroderma, localized|spondylitis|dermatomyositis|fibromyalgia|spondylitis, ankylosing|scleroderma, systemic	NA	NA
NCT01697371	NA	NA	NA	NA	NA	NA	NA	NA	NA	NA	NA	30788166	Kang JI, Sufficool DC, Hsueh CT, Wroe AJ, Patyal B, Reeves ME, Slater JD, Yang GY. A phase I trial of Proton stereotactic body radiation therapy for liver metastases. J Gastrointest Oncol. 2019 Feb;10(1):112-117. doi: 10.21037/jgo.2018.08.17.	Liver Metastases Proton|Proton Radiation NA NA NA Radiation|Radiation All	NA	NA	NA	NA	NA	NA	liver neoplasms|neoplasm metastasis	NA	NA
NCT01697384	NA	NA	NA	NA	NA	NA	NA	NA	NA	NA	NA	16515997	Schlegel PN; Histrelin Study Group. Efficacy and safety of histrelin subdermal implant in patients with advanced prostate cancer. J Urol. 2006 Apr;175(4):1353-8.	Adenocarcinoma of the Prostate|Prostate Cancer histrelin acetate NA NA NA Drug Male	NA	NA	NA	NA	NA	NA	prostatic neoplasms	NA	NA
NCT01697579	NA	NA	NA	NA	NA	NA	NA	NA	NA	NA	NA	30900392	Mora J, Valero M, DiCristina C, Jin M, Chain A, Bickham K. Pharmacokinetics/pharmacodynamics, safety, and tolerability of fosaprepitant for the prevention of chemotherapy-induced nausea and vomiting in pediatric cancer patients. Pediatr Blood Cancer. 2019 Jun;66(6):e27690. doi: 10.1002/pbc.27690. Epub 2019 Mar 21.	Chemotherapy-induced Nausea and Vomiting Fosaprepitant|Fosaprepitant Placebo|Ondansetron|5-hydroxytryptamine 3 antagonist Parallel Assignment Treatment Randomized Drug|Drug|Drug|Drug All	Study of the Pharmacokinetics, Pharmacodynamics, Safety and Tolerability of Fosaprepitant for the Prevention of Chemotherapy-Induced Nausea and Vomiting (CINV) in Children (MK-0517-029)	Interventional	Completed	Phase 2	7	240	vomiting|nausea	ondansetron|serotonin|aprepitant|fosaprepitant	NA
NCT01697618	NA	NA	NA	NA	NA	NA	NA	NA	NA	NA	NA	12017398	McSorley PT, Bell PM, Jacobsen LV, Kristensen A, Lindholm A. Twice-daily biphasic insulin aspart 30 versus biphasic human insulin 30: a double-blind crossover study in adults with type 2 diabetes mellitus. Clin Ther. 2002 Apr;24(4):530-9.	Diabetes|Diabetes Mellitus, Type 2 biphasic insulin aspart 30|biphasic human insulin 30 Crossover Assignment Treatment Randomized Drug|Drug All	Pharmacokinetics, Pharmacodynamics and Safety of Biphasic Insulin Aspart 30 in Type 2 Diabetes	Interventional	Completed	Phase 2	2	13	diabetes mellitus|diabetes mellitus, type 2	insulin, globin zinc|insulin aspart, insulin aspart protamine drug combination 30:70|insulin|biphasic insulins|insulin aspart	NA
NCT01697644	NA	NA	NA	NA	NA	NA	NA	NA	NA	NA	NA	14671164|10487666|11061539|11155088|11207640|12915640|12519875	Boonstra V, van Pareren Y, Mulder P, Hokken-Koelega A. Puberty in growth hormone-treated children born small for gestational age (SGA). J Clin Endocrinol Metab. 2003 Dec;88(12):5753-8.|Sas T, de Waal W, Mulder P, Houdijk M, Jansen M, Reeser M, Hokken-Koelega A. Growth hormone treatment in children with short stature born small for gestational age: 5-year results of a randomized, double-blind, dose-response trial. J Clin Endocrinol Metab. 1999 Sep;84(9):3064-70.|Sas T, Mulder P, Hokken-Koelega A. Body composition, blood pressure, and lipid metabolism before and during long-term growth hormone (GH) treatment in children with short stature born small for gestational age either with or without GH deficiency. J Clin Endocrinol Metab. 2000 Oct;85(10):3786-92.|Sas TC, Gerver WJ, De Bruin R, Mulder PG, Cole TJ, De Waal W, Hokken-Koelega AC. Body proportions during 6 years of GH treatment in children with short stature born small for gestational age participating in a randomised, double-blind, dose-response trial. Clin Endocrinol (Oxf). 2000 Dec;53(6):675-81.|Sas T, Mulder P, Aanstoot HJ, Houdijk M, Jansen M, Reeser M, Hokken-Koelega A. Carbohydrate metabolism during long-term growth hormone treatment in children with short stature born small for gestational age. Clin Endocrinol (Oxf). 2001 Feb;54(2):243-51.|Van Pareren Y, Mulder P, Houdijk M, Jansen M, Reeser M, Hokken-Koelega A. Adult height after long-term, continuous growth hormone (GH) treatment in short children born small for gestational age: results of a randomized, double-blind, dose-response GH trial. J Clin Endocrinol Metab. 2003 Aug;88(8):3584-90.|van Pareren Y, Mulder P, Houdijk M, Jansen M, Reeser M, Hokken-Koelega A. Effect of discontinuation of growth hormone treatment on risk factors for cardiovascular disease in adolescents born small for gestational age. J Clin Endocrinol Metab. 2003 Jan;88(1):347-53.	Foetal Growth Problem|Small for Gestational Age somatropin|somatropin Parallel Assignment Treatment Randomized Drug|Drug All	Growth Hormone Treatment of Children Diagnosed of Intrauterine Growth Retardation	Interventional	Completed	Phase 4	2	75	fetal growth retardation	NA	NA
