## Supplementary Datasets 1 and 2 for "Systematic comparison of Mendelian randomization studies and randomized controlled trials using electronic databases" (part 110 of 129)

### Sheet: Supplementary Dataset 2 (continued)
nct_id	outcome_id	outcome_analyses.id	param_type	param_value	dispersion_type	dispersion_value	ci_lower_limit	ci_upper_limit	ci_percent	p_value	method	all_pmids	all_cit	description	all_cond	all_interv	intervention_model	primary_purpose	allocation	all_interv_types	gender	criteria	brief_title	study_type	overall_status	phase	number_of_arms	enrollment	mesh_cond	mesh_interv	outcome.title
NCT01697657	NA	NA	NA	NA	NA	NA	NA	NA	NA	NA	NA	16842476	Kølendorf K, Ross GP, Pavlic-Renar I, Perriello G, Philotheou A, Jendle J, Gall MA, Heller SR. Insulin detemir lowers the risk of hypoglycaemia and provides more consistent plasma glucose levels compared with NPH insulin in Type 1 diabetes. Diabet Med. 2006 Jul;23(7):729-35.	Diabetes|Diabetes Mellitus, Type 1 insulin detemir|insulin NPH|insulin aspart Crossover Assignment Treatment Randomized Drug|Drug|Drug All	Frequency of Hypoglycaemic Episodes During Treatment With Insulin Detemir in Well Controlled Subjects With Type 1 Diabetes	Interventional	Completed	Phase 3	2	131	diabetes mellitus, type 1|diabetes mellitus	insulin, isophane|insulin aspart|insulin detemir|isophane insulin, beef|insulin|isophane insulin, human|insulin, globin zinc	NA
NCT01697852	NA	NA	NA	NA	NA	NA	NA	NA	NA	NA	NA	22882836	West PA, Protopopoff N, Rowland MW, Kirby MJ, Oxborough RM, Mosha FW, Malima R, Kleinschmidt I. Evaluation of a national universal coverage campaign of long-lasting insecticidal nets in a rural district in north-west Tanzania. Malar J. 2012 Aug 10;11:273. doi: 10.1186/1475-2875-11-273.	Malaria Indoor residual spraying with bendiocarb|LLIN by universal coverage campaign Parallel Assignment Prevention Randomized Other|Other All	The Combined Use of Indoor Residual Spraying (IRS) and Long-lasting Insecticidal Nets (LLINs) for Malaria Prevention	Interventional	Unknown status	Phase 4	2	22300	malaria	NA	NA
NCT01698489	NA	NA	NA	NA	NA	NA	NA	NA	NA	NA	NA	23524048|NA|23973689|24755154|26350814|26232164|26228668|26137953|26892123|27065242|29038168|28721139	Martin SS, Blaha MJ, Elshazly MB, Brinton EA, Toth PP, McEvoy JW, Joshi PH, Kulkarni KR, Mize PD, Kwiterovich PO, Defilippis AP, Blumenthal RS, Jones SR. Friedewald-estimated versus directly measured low-density lipoprotein cholesterol and treatment implications. J Am Coll Cardiol. 2013 Aug 20;62(8):732-9. doi: 10.1016/j.jacc.2013.01.079. Epub 2013 Mar 21.|Ahmed, HM, Elshazly MB, Martin SS, Blaha MJ, Kulkarni KR, Jones SR. Ratio of Dense to Buoyant LDL Subclass is Associated with LDL Density Phenotype (VLDL-5). The Open Chemical and Biomedical Methods Journal 2013. 6:1-5.|Elshazly MB, Martin SS, Blaha MJ, Joshi PH, Toth PP, McEvoy JW, Al-Hijji MA, Kulkarni KR, Kwiterovich PO, Blumenthal RS, Jones SR. Non-high-density lipoprotein cholesterol, guideline targets, and population percentiles for secondary prevention in 1.3 million adults: the VLDL-2 study (very large database of lipids). J Am Coll Cardiol. 2013 Nov 19;62(21):1960-1965. doi: 10.1016/j.jacc.2013.07.045. Epub 2013 Aug 21.|Swiger KJ, Martin SS, Blaha MJ, Toth PP, Nasir K, Michos ED, Gerstenblith G, Blumenthal RS, Jones SR. Narrowing sex differences in lipoprotein cholesterol subclasses following mid-life: the very large database of lipids (VLDL-10B). J Am Heart Assoc. 2014 Apr 22;3(2):e000851. doi: 10.1161/JAHA.114.000851.|Miller PE, Martin SS, Toth PP, Santos RD, Blaha MJ, Nasir K, Virani SS, Post WS, Blumenthal RS, Jones SR. Screening and advanced lipid phenotyping in familial hypercholesterolemia: The Very Large Database of Lipids Study-17 (VLDL-17). J Clin Lipidol. 2015 Sep-Oct;9(5):676-83. doi: 10.1016/j.jacl.2015.06.015. Epub 2015 Jul 9.|Quispe R, Manalac RJ, Faridi KF, Blaha MJ, Toth PP, Kulkarni KR, Nasir K, Virani SS, Banach M, Blumenthal RS, Martin SS, Jones SR. Relationship of the triglyceride to high-density lipoprotein cholesterol (TG/HDL-C) ratio to the remainder of the lipid profile: The Very Large Database of Lipids-4 (VLDL-4) study. Atherosclerosis. 2015 Sep;242(1):243-50. doi: 10.1016/j.atherosclerosis.2015.06.057. Epub 2015 Jul 7.|Quispe R, Al-Hijji M, Swiger KJ, Martin SS, Elshazly MB, Blaha MJ, Joshi PH, Blumenthal RS, Sniderman AD, Toth PP, Jones SR. Lipid phenotypes at the extremes of high-density lipoprotein cholesterol: The very large database of lipids-9. J Clin Lipidol. 2015 Jul-Aug;9(4):511-8.e1-5. doi: 10.1016/j.jacl.2015.05.005. Epub 2015 Jun 19.|Elshazly MB, Quispe R, Michos ED, Sniderman AD, Toth PP, Banach M, Kulkarni KR, Coresh J, Blumenthal RS, Jones SR, Martin SS. Patient-Level Discordance in Population Percentiles of the Total Cholesterol to High-Density Lipoprotein Cholesterol Ratio in Comparison With Low-Density Lipoprotein Cholesterol and Non-High-Density Lipoprotein Cholesterol: The Very Large Database of Lipids Study (VLDL-2B). Circulation. 2015 Aug 25;132(8):667-76. doi: 10.1161/CIRCULATIONAHA.115.016163. Epub 2015 Jul 2.|Lupton JR, Faridi KF, Martin SS, Sharma S, Kulkarni K, Jones SR, Michos ED. Deficient serum 25-hydroxyvitamin D is associated with an atherogenic lipid profile: The Very Large Database of Lipids (VLDL-3) study. J Clin Lipidol. 2016 Jan-Feb;10(1):72-81.e1. doi: 10.1016/j.jacl.2015.09.006. Epub 2015 Sep 25.|Lupton JR, Quispe R, Kulkarni K, Martin SS, Jones SR. Serum homocysteine is not independently associated with an atherogenic lipid profile: The Very Large Database of Lipids (VLDL-21) study. Atherosclerosis. 2016 Jun;249:59-64. doi: 10.1016/j.atherosclerosis.2016.03.031. Epub 2016 Mar 26.|Sathiyakumar V, Park J, Golozar A, Lazo M, Quispe R, Guallar E, Blumenthal RS, Jones SR, Martin SS. Fasting Versus Nonfasting and Low-Density Lipoprotein Cholesterol Accuracy. Circulation. 2018 Jan 2;137(1):10-19. doi: 10.1161/CIRCULATIONAHA.117.030677. Epub 2017 Oct 16.|Faridi KF, Lupton JR, Martin SS, Banach M, Quispe R, Kulkarni K, Jones SR, Michos ED. Vitamin D deficiency and non-lipid biomarkers of cardiovascular risk. Arch Med Sci. 2017 Jun;13(4):732-737. doi: 10.5114/aoms.2017.68237. Epub 2017 Jun 12.	Lipid Disorders and Lipid Measurement NA NA NA NA NA All	NA	NA	NA	NA	NA	NA	lipid metabolism disorders	NA	NA
NCT01698801	8050233	4394746	Overall dichotomized response rate	87.5		NA	74.269	100	95	0.0001	Binomial test for dichotomized response	26914369	Suzuki K, Shinagawa A, Uchida T, Taniwaki M, Hirata H, Ishizawa K, Matsue K, Ogawa Y, Shimizu T, Otsuka M, Matsumoto M, Iida S, Terui Y, Matsumura I, Ikeda T, Takezako N, Ogaki Y, Midorikawa S, Houck V, Ervin-Haynes A, Chou T. Lenalidomide and low-dose dexamethasone in Japanese patients with newly diagnosed multiple myeloma: A phase II study. Cancer Sci. 2016 May;107(5):653-8. doi: 10.1111/cas.12916. Epub 2016 Mar 30.	Multiple Myeloma Lenalidomide|dexamethasone NA NA NA Drug|Drug All	NA	NA	NA	NA	NA	NA	neoplasms, plasma cell|multiple myeloma	lenalidomide|dexamethasone	Overall Response Rate
NCT01698931	NA	NA	NA	NA	NA	NA	NA	NA	NA	NA	NA	NA	Ciccarone A, Mari A, Pulizzi N, Bianchi C, Palumbo F, Benzi L, Del Prato S. Assessment of insulin secretion in response to a mixed meal in type 2 diabetes. Effects of short-term repaglinide and glibenclamide administration. Diabetologia 2005; 48 (Suppl. 1): A284 (Abstract No. PS65-781)	Diabetes|Diabetes Mellitus, Type 2 repaglinide|glyburide|placebo Crossover Assignment Treatment Randomized Drug|Drug|Drug All	Efficacy of Repaglinide in Subjects With Type 2 Diabetes	Interventional	Completed	Phase 4	3	9	diabetes mellitus, type 2|diabetes mellitus	glyburide|repaglinide	NA
NCT01699126	NA	NA	NA	NA	NA	NA	NA	NA	NA	NA	NA	17936040|19101028|19249441|18413499|17975198|18539753|16579514|18452788|18584016|17452537|18347202	Lüthje L, Andreas S. Obstructive sleep apnea and coronary artery disease. Sleep Med Rev. 2008 Feb;12(1):19-31. Epub 2007 Nov 1. Review.|Bradley TD, Floras JS. Obstructive sleep apnoea and its cardiovascular consequences. Lancet. 2009 Jan 3;373(9657):82-93. doi: 10.1016/S0140-6736(08)61622-0. Epub 2008 Dec 26. Review.|Atkeson A, Yeh SY, Malhotra A, Jelic S. Endothelial function in obstructive sleep apnea. Prog Cardiovasc Dis. 2009 Mar-Apr;51(5):351-62. doi: 10.1016/j.pcad.2008.08.002. Review.|Jelic S, Padeletti M, Kawut SM, Higgins C, Canfield SM, Onat D, Colombo PC, Basner RC, Factor P, LeJemtel TH. Inflammation, oxidative stress, and repair capacity of the vascular endothelium in obstructive sleep apnea. Circulation. 2008 Apr 29;117(17):2270-8. doi: 10.1161/CIRCULATIONAHA.107.741512. Epub 2008 Apr 14.|Gozal D, Kheirandish-Gozal L. Cardiovascular morbidity in obstructive sleep apnea: oxidative stress, inflammation, and much more. Am J Respir Crit Care Med. 2008 Feb 15;177(4):369-75. Epub 2007 Nov 1. Review.|Gilmartin GS, Tamisier R, Curley M, Weiss JW. Ventilatory, hemodynamic, sympathetic nervous system, and vascular reactivity changes after recurrent nocturnal sustained hypoxia in humans. Am J Physiol Heart Circ Physiol. 2008 Aug;295(2):H778-85. doi: 10.1152/ajpheart.00653.2007. Epub 2008 Jun 6.|Iturriaga R, Rey S, Del Río R. Cardiovascular and ventilatory acclimatization induced by chronic intermittent hypoxia: a role for the carotid body in the pathophysiology of sleep apnea. Biol Res. 2005;38(4):335-40. Review.|Williams B. The year in hypertension. J Am Coll Cardiol. 2008 May 6;51(18):1803-17. doi: 10.1016/j.jacc.2008.03.010. Review.|Campos-Rodriguez F. Screening for sleep apnea in patients with resistant hypertension. Am J Hypertens. 2008 Jul;21(7):728. doi: 10.1038/ajh.2008.193.|Haentjens P, Van Meerhaeghe A, Moscariello A, De Weerdt S, Poppe K, Dupont A, Velkeniers B. The impact of continuous positive airway pressure on blood pressure in patients with obstructive sleep apnea syndrome: evidence from a meta-analysis of placebo-controlled randomized trials. Arch Intern Med. 2007 Apr 23;167(8):757-64.|Phillips CL, Yee B, Yang Q, Villaneuva AT, Hedner J, Berend N, Grunstein R. Effects of continuous positive airway pressure treatment and withdrawal in patients with obstructive sleep apnea on arterial stiffness and central BP. Chest. 2008 Jul;134(1):94-100. doi: 10.1378/chest.07-3121. Epub 2008 Mar 17.	Sleep Apnea, Obstructive CPAP|Statin Parallel Assignment Treatment Randomized Device|Drug All	The Endothelium Dysfunction in Patients of Obstructive Sleep Apnea Syndrome	Interventional	Completed	Phase 4	4	46	sleep apnea syndromes|apnea|sleep apnea, obstructive	rosuvastatin calcium	NA
NCT01699555	NA	NA	NA	NA	NA	NA	NA	NA	NA	NA	NA	23200102	Curtin F, Lang AB, Perron H, Laumonier M, Vidal V, Porchet HC, Hartung HP. GNbAC1, a humanized monoclonal antibody against the envelope protein of multiple sclerosis-associated endogenous retrovirus: a first-in-humans randomized clinical study. Clin Ther. 2012 Dec;34(12):2268-78. doi: 10.1016/j.clinthera.2012.11.006. Epub 2012 Nov 29.	Multiple Sclerosis GNbAC1|GNbAC1 placebo Parallel Assignment Treatment Randomized Biological|Biological Male	First-in-Human Study With GNbAC1 in Healthy Volunteers	Interventional	Completed	Phase 1	2	33	multiple sclerosis|sclerosis	NA	NA
NCT01699776	NA	NA	NA	NA	NA	NA	NA	NA	NA	NA	NA	24765517	Cocco G, Jerie P. Comparison between ivabradine and low-dose digoxin in the therapy of diastolic heart failure with preserved left ventricular systolic function. Clin Pract. 2013 Nov 4;3(2):e29. doi: 10.4081/cp.2013.e29. eCollection 2013 Aug 2.	Cardiac Failure Ivabradine|Digoxin Crossover Assignment Treatment Randomized Drug|Drug All	Efficacy Study of Digoxin & Ivabradine to Treat Heart Failure	Interventional	Completed	Phase 4	2	22	heart failure	digoxin	NA
NCT01700387	NA	NA	NA	NA	NA	NA	NA	NA	NA	NA	NA	17105455|20396496|15985582	Bootsma HP, Aldenkamp AP, Diepman L, Hulsman J, Lambrechts D, Leenen L, Majoie M, Schellekens A, de Krom M. The Effect of Antiepileptic Drugs on Cognition: Patient Perceived Cognitive Problems of Topiramate versus Levetiracetam in Clinical Practice. Epilepsia. 2006;47 Suppl 2:24-7.|Kim SY, Lee HW, Jung DK, Suh CK, Park SP. Cognitive Effects of Low-dose Topiramate Compared with Oxcarbazepine in Epilepsy Patients. J Clin Neurol. 2006 Jun;2(2):126-33. doi: 10.3988/jcn.2006.2.2.126. Epub 2006 Jun 20.|Meador KJ, Loring DW, Vahle VJ, Ray PG, Werz MA, Fessler AJ, Ogrocki P, Schoenberg MR, Miller JM, Kustra RP. Cognitive and behavioral effects of lamotrigine and topiramate in healthy volunteers. Neurology. 2005 Jun 28;64(12):2108-14.	Chronic Migraine onabotulinumtoxinA|Topiramate|Placebo Parallel Assignment Treatment Randomized Drug|Drug|Drug All	A Study to Evaluate the Tolerability of Botox and Topiramate or Botox and Placebo and Effect on Cognitive Efficiency	Interventional	Completed	Phase 4	2	20	migraine disorders	botulinum toxins|botulinum toxins, type a|abobotulinumtoxina|topiramate	NA
NCT01700439	NA	NA	NA	NA	NA	NA	NA	NA	NA	NA	NA	27817951|29705366	Barnhart GR, Accola KD, Grossi EA, Woo YJ, Mumtaz MA, Sabik JF, Slachman FN, Patel HJ, Borger MA, Garrett HE Jr, Rodriguez E, McCarthy PM, Ryan WH, Duhay FG, Mack MJ, Chitwood WR Jr; TRANSFORM Trial Investigators. TRANSFORM (Multicenter Experience With Rapid Deployment Edwards INTUITY Valve System for Aortic Valve Replacement) US clinical trial: Performance of a rapid deployment aortic valve. J Thorac Cardiovasc Surg. 2017 Feb;153(2):241-251.e2. doi: 10.1016/j.jtcvs.2016.09.062. Epub 2016 Oct 15.|Romano MA, Koeckert M, Mumtaz MA, Slachman FN, Patel HJ, Chitwood WR Jr, Barnhart GR, Grossi EA; TRANSFORM Trial Investigators. Permanent Pacemaker Implantation After Rapid Deployment Aortic Valve Replacement. Ann Thorac Surg. 2018 Sep;106(3):685-690. doi: 10.1016/j.athoracsur.2018.03.055. Epub 2018 Apr 26.	Aortic Valve Incompetence|Aortic Valve Stenosis|Aortic Valve Stenosis With Insufficiency|Regurgitation, Aortic Valve EDWARDS INTUITY valve NA NA NA Device All	NA	NA	NA	NA	NA	NA	aortic valve stenosis|aortic valve insufficiency|constriction, pathologic	NA	NA
NCT01700582	NA	NA	NA	NA	NA	NA	NA	NA	NA	NA	NA	26777916	Barlesi F, Mazieres J, Merlio JP, Debieuvre D, Mosser J, Lena H, Ouafik L, Besse B, Rouquette I, Westeel V, Escande F, Monnet I, Lemoine A, Veillon R, Blons H, Audigier-Valette C, Bringuier PP, Lamy R, Beau-Faller M, Pujol JL, Sabourin JC, Penault-Llorca F, Denis MG, Lantuejoul S, Morin F, Tran Q, Missy P, Langlais A, Milleron B, Cadranel J, Soria JC, Zalcman G; Biomarkers France contributors. Routine molecular profiling of patients with advanced non-small-cell lung cancer: results of a 1-year nationwide programme of the French Cooperative Thoracic Intergroup (IFCT). Lancet. 2016 Apr 2;387(10026):1415-1426. doi: 10.1016/S0140-6736(16)00004-0. Epub 2016 Jan 15.	ALK Gene Mutation|BRAF Gene Mutation|Carcinoma, Non-Small-Cell Lung|KRAS Gene Mutation NA NA NA NA NA All	NA	NA	NA	NA	NA	NA	carcinoma, non-small-cell lung	NA	NA
NCT01700933	NA	NA	NA	NA	NA	NA	NA	NA	NA	NA	NA	28532870	Østerås H, Paulsberg F, Olsen SE, Østerås B, Torstensen TA. Effects of medical exercise therapy in patients with hip osteoarthritis: A randomized controlled trial with six months follow-up. A pilot study. J Bodyw Mov Ther. 2017 Apr;21(2):284-289. doi: 10.1016/j.jbmt.2016.06.016. Epub 2016 Jul 5.	Osteoarthritis, Hip High-Dosage Exercise Therapy|Low-Dosage Exercise Therapy Parallel Assignment Treatment Randomized Other|Other All	Dose-response: Exercise Therapy on Hip Osteoarthritis	Interventional	Completed	N/A	2	35	osteoarthritis|osteoarthritis, hip	NA	NA
NCT01701037	NA	NA	NA	NA	NA	NA	NA	NA	NA	NA	NA	25797743	Johnson AS, Crandall H, Dahlman K, Kelley MC. Preliminary results from a prospective trial of preoperative combined BRAF and MEK-targeted therapy in advanced BRAF mutation-positive melanoma. J Am Coll Surg. 2015 Apr;220(4):581-93.e1. doi: 10.1016/j.jamcollsurg.2014.12.057. Epub 2015 Jan 30.	Recurrent Melanoma|Stage IIB Melanoma (Locally Advanced)|Stage IIC Melanoma (Locally Advanced)|Stage IIIA Melanoma|Stage IIIB Melanoma|Stage IIIC Melanoma|Stage IV Melanoma (Limited, Resectable) dabrafenib|trametinib|laboratory biomarker analysis NA NA NA Drug|Drug|Other All	NA	NA	NA	NA	NA	NA	melanoma	dabrafenib|trametinib	NA
NCT01701258	NA	NA	NA	NA	NA	NA	NA	NA	NA	NA	NA	28942738	Kaiser RH, Clegg R, Goer F, Pechtel P, Beltzer M, Vitaliano G, Olson DP, Teicher MH, Pizzagalli DA. Childhood stress, grown-up brain networks: corticolimbic correlates of threat-related early life stress and adult stress response. Psychol Med. 2018 May;48(7):1157-1166. doi: 10.1017/S0033291717002628. Epub 2017 Sep 25.	History of Childhood Sexual Abuse (CSA)|Major Depressive Disorder (MDD) Amisulpride|Placebo Parallel Assignment Basic Science Randomized Drug|Drug Female	An Investigation of Early Life Stress and Depression	Interventional	Completed	Phase 1	8	153	depressive disorder, major|stress, psychological|depressive disorder|depression	amisulpride	NA
NCT01701583	NA	NA	NA	NA	NA	NA	NA	NA	NA	NA	NA	29671921	Stitt JM, Dzieciatkowska M, Edwards MG, Hansen K, Hedlund G, Dreskin SC. The basophil proteome in chronic spontaneous urticaria distinguishes responders to omalizumab from non-responders. Clin Exp Allergy. 2018 Jul;48(7):898-901. doi: 10.1111/cea.13149. Epub 2018 May 20.	Chronic Urticaria Omalizumab NA NA NA Drug All	NA	NA	NA	NA	NA	NA	urticaria	omalizumab	NA
NCT01701609	NA	NA	NA	NA	NA	NA	NA	NA	NA	NA	NA	25062593	Puig O, Penadés R, Baeza I, De la Serna E, Sánchez-Gistau V, Bernardo M, Castro-Fornieles J. Cognitive remediation therapy in adolescents with early-onset schizophrenia: a randomized controlled trial. J Am Acad Child Adolesc Psychiatry. 2014 Aug;53(8):859-68. doi: 10.1016/j.jaac.2014.05.012. Epub 2014 Jun 21.	Schizophrenia Cognitive Remediation Therapy Parallel Assignment Treatment Randomized Behavioral All	NA	NA	NA	NA	NA	NA	schizophrenia	NA	NA
NCT01701869	NA	NA	NA	NA	NA	NA	NA	NA	NA	NA	NA	26645414	Ostridge K, Williams N, Kim V, Bennett M, Harden S, Welch L, Bourne S, Coombs NA, Elkington PT, Staples KJ, Wilkinson TM. Relationship between pulmonary matrix metalloproteinases and quantitative CT markers of small airways disease and emphysema in COPD. Thorax. 2016 Feb;71(2):126-32. doi: 10.1136/thoraxjnl-2015-207428. Epub 2015 Dec 8.	Chronic Obstructive Pulmonary Disease (COPD) NA NA NA NA NA All	NA	NA	NA	NA	NA	NA	pulmonary disease, chronic obstructive|lung diseases, obstructive	NA	NA
NCT01702051	NA	NA	NA	NA	NA	NA	NA	NA	NA	NA	NA	26695701|23751451|30549450|28358727|27327404	Balzano G, Maffi P, Nano R, Mercalli A, Melzi R, Aleotti F, Zerbi A, De Cobelli F, Gavazzi F, Magistretti P, Scavini M, Peccatori J, Secchi A, Ciceri F, Del Maschio A, Falconi M, Piemonti L. Autologous Islet Transplantation in Patients Requiring Pancreatectomy: A Broader Spectrum of Indications Beyond Chronic Pancreatitis. Am J Transplant. 2016 Jun;16(6):1812-26. doi: 10.1111/ajt.13656. Epub 2016 Mar 1.|Balzano G, Maffi P, Nano R, Zerbi A, Venturini M, Melzi R, Mercalli A, Magistretti P, Scavini M, Castoldi R, Carvello M, Braga M, Del Maschio A, Secchi A, Staudacher C, Piemonti L. Extending indications for islet autotransplantation in pancreatic surgery. Ann Surg. 2013 Aug;258(2):210-8. doi: 10.1097/SLA.0b013e31829c790d.|Balzano G, Maffi P, Nano R, Mercalli A, Melzi R, Aleotti F, De Cobelli F, Magistretti P, Scavini M, Secchi A, Falconi M, Piemonti L. Diabetes-free survival after extended distal pancreatectomy and islet auto transplantation for benign or borderline/malignant lesions of the pancreas. Am J Transplant. 2019 Mar;19(3):920-928. doi: 10.1111/ajt.15219. Epub 2019 Jan 23.|Balzano G, Nano R, Maffi P, Mercalli A, Melzi R, Aleotti F, Gavazzi F, Berra C, De Cobelli F, Venturini M, Magistretti P, Scavini M, Capretti G, Del Maschio A, Secchi A, Zerbi A, Falconi M, Piemonti L. Salvage Islet Auto Transplantation After Relaparatomy. Transplantation. 2017 Oct;101(10):2492-2500. doi: 10.1097/TP.0000000000001750.|Venturini M, Sallemi C, Colantoni C, Agostini G, Balzano G, Esposito A, Secchi A, De Cobelli F, Falconi M, Piemonti L, Maffi P, Del Maschio A. Single-centre experience of extending indications for percutaneous intraportal islet autotransplantation (PIPIAT) after pancreatic surgery to prevent diabetes: feasibility, radiological aspects, complications and clinical outcome. Br J Radiol. 2016 Aug;89(1064):20160246. doi: 10.1259/bjr.20160246. Epub 2016 Jun 21.	Diabetes NA NA NA NA NA All	NA	NA	NA	NA	NA	NA	NA	NA	NA
NCT01702155	NA	NA	NA	NA	NA	NA	NA	NA	NA	NA	NA	30668890	Kantarjian HM, Jabbour EJ, Garcia-Manero G, Kadia TM, DiNardo CD, Daver NG, Borthakur G, Jain N, Waukau JB, Kwari MI, Ravandi F, Anderson BD, Iizuka K, Jin C, Zhang C, Plunkett WK. Phase 1/2 study of DFP-10917 administered by continuous intravenous infusion in patients with recurrent or refractory acute myeloid leukemia. Cancer. 2019 May 15;125(10):1665-1673. doi: 10.1002/cncr.31923. Epub 2019 Jan 22.	Acute Lymphocytic Leukemia|Acute Myeloid Leukemia DFP-10917 NA NA NA Drug All	NA	NA	NA	NA	NA	NA	leukemia|precursor cell lymphoblastic leukemia-lymphoma	NA	NA
NCT01703052	NA	NA	NA	NA	NA	NA	NA	NA	NA	NA	NA	30425469	Mariotti F, Govoni M, Lucci G, Santoro D, Nandeuil MA. Safety, tolerability, and pharmacokinetics of single and repeat ascending doses of CHF6001, a novel inhaled phosphodiesterase-4 inhibitor: two randomized trials in healthy volunteers. Int J Chron Obstruct Pulmon Dis. 2018 Oct 18;13:3399-3410. doi: 10.2147/COPD.S174156. eCollection 2018.	Chronic Obstructive Pulmonary Disease (COPD) CHF 6001 SD or placebo|CHF 6001 MD or placebo Parallel Assignment Treatment Randomized Drug|Drug Male	Safety and Tolerability of Inhaled CHF 6001 in Healthy Volunteers (HV)	Interventional	Completed	Phase 1	2	74	lung diseases, obstructive|pulmonary disease, chronic obstructive	NA	NA
NCT01703481	NA	NA	NA	NA	NA	NA	NA	NA	NA	NA	NA	26324363	Tabernero J, Bahleda R, Dienstmann R, Infante JR, Mita A, Italiano A, Calvo E, Moreno V, Adamo B, Gazzah A, Zhong B, Platero SJ, Smit JW, Stuyckens K, Chatterjee-Kishore M, Rodon J, Peddareddigari V, Luo FR, Soria JC. Phase I Dose-Escalation Study of JNJ-42756493, an Oral Pan-Fibroblast Growth Factor Receptor Inhibitor, in Patients With Advanced Solid Tumors. J Clin Oncol. 2015 Oct 20;33(30):3401-8. doi: 10.1200/JCO.2014.60.7341. Epub 2015 Aug 31.	Tumor or Lymphoma JNJ-42756493: Part 1|JNJ-42756493: Part 2|JNJ-42756493: Part 3|JNJ-42756493: Part 4 NA NA NA Drug|Drug|Drug|Drug All	A Study to Evaluate the Safety, Pharmacokinetics, and Pharmacodynamics of JNJ-42756493 in Adult Participants With Advanced or Refractory Solid Tumors or Lymphoma	Interventional	Completed	Phase 1	8	188	lymphoma	NA	NA
NCT01703520	NA	NA	NA	NA	NA	NA	NA	NA	NA	NA	NA	29239131	Meijer M, Thygesen LC, Green A, Emneus M, Brasso K, Iversen P, Pukkala E, Bolin K, Stavem K, Ersbøll AK. Finasteride treatment and male breast cancer: a register-based cohort study in four Nordic countries. Cancer Med. 2018 Jan;7(1):254-260. doi: 10.1002/cam4.1273. Epub 2017 Dec 13.	Male Breast Cancer NA NA NA NA NA Male	NA	NA	NA	NA	NA	NA	breast neoplasms|breast neoplasms, male	NA	NA
NCT01703728	NA	NA	NA	NA	NA	NA	NA	NA	NA	NA	NA	28461237	Barrière P, Dewailly D, Duhamel A, Gayet V. [Ovarian hyperstimulation syndrome after stimulation with highly purified hMGfor in vitro fertilization: Observational study SHOview]. Gynecol Obstet Fertil Senol. 2017 May;45(5):283-290. doi: 10.1016/j.gofs.2017.03.004. Epub 2017 Apr 29. French.	Ovarian Hyperstimulation Syndrome (OHSS) Highly purified menotropin (HP- hMG) treatment NA NA NA Other Female	NA	NA	NA	NA	NA	NA	ovarian hyperstimulation syndrome|syndrome	menotropins	NA
NCT01704417	NA	NA	NA	NA	NA	NA	NA	NA	NA	NA	NA	26450456	Heise T, Bain SC, Bracken RM, Zijlstra E, Nosek L, Stender-Petersen K, Rabøl R, Rowe E, Haahr HL. Similar risk of exercise-related hypoglycaemia for insulin degludec to that for insulin glargine in patients with type 1 diabetes: a randomized cross-over trial. Diabetes Obes Metab. 2016 Feb;18(2):196-9. doi: 10.1111/dom.12588. Epub 2015 Nov 27.	Diabetes|Diabetes Mellitus, Type 1 insulin degludec|insulin glargine Crossover Assignment Treatment Randomized Drug|Drug All	A Trial Comparing the Effect of Exercise on Blood Glucose in Subjects With Type 1 Diabetes, Who Are Treated With Either Insulin Degludec or Insulin Glargine	Interventional	Completed	Phase 1	2	40	diabetes mellitus|diabetes mellitus, type 1	insulin|insulin glargine|insulin, globin zinc	NA
NCT01704664	NA	NA	NA	NA	NA	NA	NA	NA	NA	NA	NA	NA	Noisakran S, Gibbons RV, Songprakhon P, Jairungsri A, Ajariyakhajorn Ch, Nisalak A, Jarman RG, Malasit P, Chokephaibulkit K, Perng GC. Detection of dengue virus in platelets isolated from dengue patients. Southeast Asian J Trop Med Public Health. 2009; 40: 253-262. Mustard JF, Packham MA. Platelet phagocytosis. Sem Haematol 1968; 2: 168-184. Clawson CC, White JG.: Platelet interaction with bacteria. I Reaction phases and effects on inhibitors. Am I Pathol 1971; 65: 367-380. Kemona H, Andrzejewska A, Prokopowicz J, Nowak H, Mantur M. Phagocytic activity of human blood platelets examined by electron microscopy. Folia Haematol Int Mag Klin Morphol Blutforsch 1986; 113: 696-702. Bessler H, Agam G, Diadetti M. Increased protein synthesis by human platelets during phagocytosis of latex particles in vivo. Thromb Diath Haemorrh 1976; 35: 350-357. Tang YQ, Yeaman MR, Selsted ME. Antimicrobial peptides from human platelets. Infect Immun 2002; 70: 6524-6533. Yeaman MR. The role of platelets in antimicrobial host defense. Clin Infect Dis 1997; 5: 951-968. Page CP. Platelets as inflammatory cells. Immunopharmacology 1989; 17: 51-59. Sun B, Li J, Kambayashi J. Interaction between GPIbalpha and FcgammaIIa receptor in human platelets. Biochem Biophys Res Commun 1999; 266: 24-27. Kemona H, Andrzejewska A, Prokopowicz J, Nowak H, Mantur M. Phagocytic activity of human blood platelets examined by electron microscopy. Folia Haematol 1986; 113: 696-702. Nash GF, Turner LF, Scully MF, Kakkar AK. Platelets and cancer. Lancet Oncol 2002; 3: 425-430. Yu Y, Zhou XD, Liu YK, Ren N, Chen J. Platelets promote the adhesion of human hepatoma cells with highly metastatic potential to extracellular matrix protein: involvement of platelets P-selectin and GP IIb-IIIa. J Cancer Res Clin Oncol 2002; 128: 283-287. Kamocki Z, Matowicka-Karna J, Piotrowski Z, Kemona H. Bacteriocidal capacity of platelets in gastric cancer patients. Neoplasma 2004; 51: 265-268	Gastric Cancer Early postoperative enteral nutrition, based on standard elementary diet (Peptisorb)|glutamine|oral diet enriched with arginine (Cubitan)|Perioperative parenteral immunonutrition (Dipeptiven, Omegaven) Parallel Assignment Supportive Care Randomized Dietary Supplement|Drug|Dietary Supplement|Drug All	Perioperative Immunonutrition, Phagocytic and Bactericidal Activity of Blood Platelets in Gastric Cancer Patients	Interventional	Recruiting	N/A	4	240	stomach neoplasms	NA	NA
NCT01704716	NA	NA	NA	NA	NA	NA	NA	NA	NA	NA	NA	20567002|28259608|30442501|30015396|29755120|29120699|32013055	Ladenstein R, Valteau-Couanet D, Brock P, Yaniv I, Castel V, Laureys G, Malis J, Papadakis V, Lacerda A, Ruud E, Kogner P, Garami M, Balwierz W, Schroeder H, Beck-Popovic M, Schreier G, Machin D, Pötschger U, Pearson A. Randomized Trial of prophylactic granulocyte colony-stimulating factor during rapid COJEC induction in pediatric patients with high-risk neuroblastoma: the European HR-NBL1/SIOPEN study. J Clin Oncol. 2010 Jul 20;28(21):3516-24. doi: 10.1200/JCO.2009.27.3524. Epub 2010 Jun 21.|Ladenstein R, Pötschger U, Pearson ADJ, Brock P, Luksch R, Castel V, Yaniv I, Papadakis V, Laureys G, Malis J, Balwierz W, Ruud E, Kogner P, Schroeder H, de Lacerda AF, Beck-Popovic M, Bician P, Garami M, Trahair T, Canete A, Ambros PF, Holmes K, Gaze M, Schreier G, Garaventa A, Vassal G, Michon J, Valteau-Couanet D; SIOP Europe Neuroblastoma Group (SIOPEN). Busulfan and melphalan versus carboplatin, etoposide, and melphalan as high-dose chemotherapy for high-risk neuroblastoma (HR-NBL1/SIOPEN): an international, randomised, multi-arm, open-label, phase 3 trial. Lancet Oncol. 2017 Apr;18(4):500-514. doi: 10.1016/S1470-2045(17)30070-0. Epub 2017 Mar 2.|Ladenstein R, Pötschger U, Valteau-Couanet D, Luksch R, Castel V, Yaniv I, Laureys G, Brock P, Michon JM, Owens C, Trahair T, Chan GCF, Ruud E, Schroeder H, Beck Popovic M, Schreier G, Loibner H, Ambros P, Holmes K, Castellani MR, Gaze MN, Garaventa A, Pearson ADJ, Lode HN. Interleukin 2 with anti-GD2 antibody ch14.18/CHO (dinutuximab beta) in patients with high-risk neuroblastoma (HR-NBL1/SIOPEN): a multicentre, randomised, phase 3 trial. Lancet Oncol. 2018 Dec;19(12):1617-1629. doi: 10.1016/S1470-2045(18)30578-3. Epub 2018 Nov 12.|Morgenstern DA, Pötschger U, Moreno L, Papadakis V, Owens C, Ash S, Pasqualini C, Luksch R, Garaventa A, Canete A, Elliot M, Wieczorek A, Laureys G, Kogner P, Malis J, Ruud E, Beck-Popovic M, Schleiermacher G, Valteau-Couanet D, Ladenstein R. Risk stratification of high-risk metastatic neuroblastoma: A report from the HR-NBL-1/SIOPEN study. Pediatr Blood Cancer. 2018 Nov;65(11):e27363. doi: 10.1002/pbc.27363. Epub 2018 Jul 17.|Berbegall AP, Bogen D, Pötschger U, Beiske K, Bown N, Combaret V, Defferrari R, Jeison M, Mazzocco K, Varesio L, Vicha A, Ash S, Castel V, Coze C, Ladenstein R, Owens C, Papadakis V, Ruud E, Amann G, Sementa AR, Navarro S, Ambros PF, Noguera R, Ambros IM. Heterogeneous MYCN amplification in neuroblastoma: a SIOP Europe Neuroblastoma Study. Br J Cancer. 2018 May;118(11):1502-1512. doi: 10.1038/s41416-018-0098-6. Epub 2018 May 14.|Mueller I, Ehlert K, Endres S, Pill L, Siebert N, Kietz S, Brock P, Garaventa A, Valteau-Couanet D, Janzek E, Hosten N, Zinke A, Barthlen W, Varol E, Loibner H, Ladenstein R, Lode HN. Tolerability, response and outcome of high-risk neuroblastoma patients treated with long-term infusion of anti-GD(2) antibody ch14.18/CHO. MAbs. 2018 Jan;10(1):55-61. doi: 10.1080/19420862.2017.1402997. Epub 2017 Dec 5.|Ladenstein R, Pötschger U, Valteau-Couanet D, Luksch R, Castel V, Ash S, Laureys G, Brock P, Michon JM, Owens C, Trahair T, Chi Fung Chan G, Ruud E, Schroeder H, Beck-Popovic M, Schreier G, Loibner H, Ambros P, Holmes K, Castellani MR, Gaze MN, Garaventa A, Pearson ADJ, Lode HN. Investigation of the Role of Dinutuximab Beta-Based Immunotherapy in the SIOPEN High-Risk Neuroblastoma 1 Trial (HR-NBL1). Cancers (Basel). 2020 Jan 28;12(2). pii: E309. doi: 10.3390/cancers12020309.	Neuroblastoma Vincristine|Aldesleukin|ch14.18/CHO|Carboplatin|Etoposide|Cisplatin|Cyclophosphamide|Doxorubicin|G-CSF|Busulfan|Melphalan NA NA NA Drug|Drug|Drug|Drug|Drug|Drug|Drug|Drug|Drug|Drug|Drug All	High Risk Neuroblastoma Study 1.8 of SIOP-Europe (SIOPEN)	Interventional	Recruiting	Phase 3	10	3300	neuroblastoma	busulfan|interleukin-2|aldesleukin|melphalan|carboplatin|vincristine|cyclophosphamide|etoposide|doxorubicin	NA
NCT01704937	NA	NA	NA	NA	NA	NA	NA	NA	NA	NA	NA	24762631	Youngster I, Sauk J, Pindar C, Wilson RG, Kaplan JL, Smith MB, Alm EJ, Gevers D, Russell GH, Hohmann EL. Fecal microbiota transplant for relapsing Clostridium difficile infection using a frozen inoculum from unrelated donors: a randomized, open-label, controlled pilot study. Clin Infect Dis. 2014 Jun;58(11):1515-22. doi: 10.1093/cid/ciu135. Epub 2014 Apr 23.	Clostridium Difficile Infection Fecal Microbiota Transplant (FMT) Parallel Assignment Treatment Randomized Drug All	Fecal Microbiota Transplant (FMT) for Relapsing C. Difficile Infection in Adults and Children Using a Frozen Inoculum	Interventional	Completed	Phase 1	2	20	infection|communicable diseases|clostridium infections	NA	NA
NCT01704963	NA	NA	NA	NA	NA	NA	NA	NA	NA	NA	NA	26588924	Tobinai K, Ogura M, Ishizawa K, Suzuki T, Munakata W, Uchida T, Aoki T, Morishita T, Ushijima Y, Takahara S. Safety and tolerability of ibrutinib monotherapy in Japanese patients with relapsed/refractory B cell malignancies. Int J Hematol. 2016 Jan;103(1):86-94. doi: 10.1007/s12185-015-1900-3. Epub 2015 Nov 20.	Recurrent Mature B-cell Neoplasms PCI-32765 NA NA NA Drug All	NA	NA	NA	NA	NA	NA	lymphoma, b-cell|neoplasms	NA	NA
NCT01705210	NA	NA	NA	NA	NA	NA	NA	NA	NA	NA	NA	25690006	van Bussel FC, Backes WH, Hofman PA, van Oostenbrugge RJ, Kessels AG, van Boxtel MP, Schram MT, Stehouwer CD, Wildberger JE, Jansen JF. On the interplay of microvasculature, parenchyma, and memory in type 2 diabetes. Diabetes Care. 2015 May;38(5):876-82. doi: 10.2337/dc14-2043. Epub 2015 Feb 17.	Diabetes Mellitus, Type 2|Metabolic Syndrome X|Mild Cognitive Impairment NA NA NA NA NA All	NA	NA	NA	NA	NA	NA	diabetes mellitus, type 2|diabetes mellitus|metabolic syndrome|cognitive dysfunction	NA	NA
NCT01705639	NA	NA	NA	NA	NA	NA	NA	NA	NA	NA	NA	27185156	Tuomi T, Nagorny CLF, Singh P, Bennet H, Yu Q, Alenkvist I, Isomaa B, Östman B, Söderström J, Pesonen AK, Martikainen S, Räikkönen K, Forsén T, Hakaste L, Almgren P, Storm P, Asplund O, Shcherbina L, Fex M, Fadista J, Tengholm A, Wierup N, Groop L, Mulder H. Increased Melatonin Signaling Is a Risk Factor for Type 2 Diabetes. Cell Metab. 2016 Jun 14;23(6):1067-1077. doi: 10.1016/j.cmet.2016.04.009. Epub 2016 May 12.	Diabetes|Glucose Tolerance Melatonin NA NA NA Drug All	NA	NA	NA	NA	NA	NA	NA	melatonin	NA
NCT01706211	NA	NA	NA	NA	NA	NA	NA	NA	NA	NA	NA	11815513	Yang WS, Jeng CY, Wu TJ, Tanaka S, Funahashi T, Matsuzawa Y, Wang JP, Chen CL, Tai TY, Chuang LM. Synthetic peroxisome proliferator-activated receptor-gamma agonist, rosiglitazone, increases plasma levels of adiponectin in type 2 diabetic patients. Diabetes Care. 2002 Feb;25(2):376-80.	Diabetes Mellitus Non Insulin Dependent Oral Agent Therapy BRL 49653C|Placebo Parallel Assignment Treatment Randomized Drug|Drug All	A Study to Evaluate the Efficacy and Safety of BRL 49653C in Non-insulin Dependent Diabetes	Interventional	Completed	Phase 3	2	77	diabetes mellitus|diabetes mellitus, type 2	rosiglitazone	NA
NCT01706744	NA	NA	NA	NA	NA	NA	NA	NA	NA	NA	NA	25638151|24868194|26315779	Dahl U, Johnsen R, Sætre R, Steinsbekk A. The influence of an intermediate care hospital on health care utilization among elderly patients--a retrospective comparative cohort study. BMC Health Serv Res. 2015 Feb 1;15:48. doi: 10.1186/s12913-015-0708-4.|Dahl U, Steinsbekk A, Jenssen S, Johnsen R. Hospital discharge of elderly patients to primary health care, with and without an intermediate care hospital - a qualitative study of health professionals' experiences. Int J Integr Care. 2014 Apr 30;14:e011. eCollection 2014 Apr.|Dahl U, Steinsbekk A, Johnsen R. Effectiveness of an intermediate care hospital on readmissions, mortality, activities of daily living and use of health care services among hospitalized adults aged 60 years and older--a controlled observational study. BMC Health Serv Res. 2015 Aug 28;15:351. doi: 10.1186/s12913-015-1022-x.	Aged|Patients Intermediate care unit|Local health care 1|Local health care 2 NA NA NA Other|Other|Other All	Effect of Discharge Via an Intermediate Care Unit	Interventional	Completed	N/A	3	328	NA	NA	NA
NCT01706978	NA	NA	NA	NA	NA	NA	NA	NA	NA	NA	NA	31036422	Campbell TM, Lapner P, Dilworth FJ, Sheikh MA, Laneuville O, Uhthoff H, Trudel G. Tendon contains more stem cells than bone at the rotator cuff repair site. J Shoulder Elbow Surg. 2019 Sep;28(9):1779-1787. doi: 10.1016/j.jse.2019.02.008. Epub 2019 Apr 26.	Rotator Cuff Tear Bone Trephination|Soft Tissue Trephination Parallel Assignment Treatment Randomized Procedure|Procedure All	A Comparison of Two Adjunctive Treatments in Arthroscopic Cuff Repair	Interventional	Completed	N/A	2	176	rotator cuff injuries	NA	NA
NCT01707030	NA	NA	NA	NA	NA	NA	NA	NA	NA	NA	NA	26223170|25816843|27140392|28068154	Cucciare MA, Timko C. Bridging the gap between medical settings and specialty addiction treatment. Addiction. 2015 Sep;110(9):1417-9. doi: 10.1111/add.12977.|Cucciare MA, Cheung RC, Rongey C. Treating substance use disorders in patients with hepatitis C. Addiction. 2015 Jul;110(7):1057-9. doi: 10.1111/add.12893. Epub 2015 Mar 27.|Timko C, Kong C, Vittorio L, Cucciare MA. Screening and brief intervention for unhealthy substance use in patients with chronic medical conditions: a systematic review. J Clin Nurs. 2016 Nov;25(21-22):3131-3143. doi: 10.1111/jocn.13244. Epub 2016 May 3. Review.|Cucciare MA, Jamison AL, Combs AS, Joshi G, Cheung RC, Rongey C, Huggins J, Humphreys K. Adapting a computer-delivered brief alcohol intervention for veterans with Hepatitis C. Inform Health Soc Care. 2017 Dec;42(4):378-392. doi: 10.1080/17538157.2016.1255628. Epub 2017 Jan 9.	Alcohol Abuse|Hepatitis C Web-Based Brief Alcohol Intervention|Usual Care Parallel Assignment Treatment Randomized Other|Other All	Web-based Intervention to Reduce Alcohol Use in Veterans With Hepatitis C	Interventional	Completed	N/A	2	138	alcoholism|hepatitis|hepatitis a|hepatitis c	NA	NA
NCT01707134	NA	NA	NA	NA	NA	NA	NA	NA	NA	NA	NA	16054266	Home PD, Hallgren P, Usadel KH, Sane T, Faber J, Grill V, Friberg HH. Pre-meal insulin aspart compared with pre-meal soluble human insulin in type 1 diabetes. Diabetes Res Clin Pract. 2006 Feb;71(2):131-9. Epub 2005 Jul 27.	Diabetes|Diabetes Mellitus, Type 1 insulin aspart|human soluble insulin|insulin NPH Parallel Assignment Treatment Randomized Drug|Drug|Drug All	Safety and Efficacy of Insulin Aspart in Subjects With Type 1 Diabetes	Interventional	Completed	Phase 3	2	753	diabetes mellitus|diabetes mellitus, type 1	isophane insulin, beef|isophane insulin, human|insulin, isophane|insulin aspart|insulin, globin zinc|insulin	NA
NCT01707160	NA	NA	NA	NA	NA	NA	NA	NA	NA	NA	NA	11009049	Jacobsen LV, Søgaard B, Riis A. Pharmacokinetics and pharmacodynamics of a premixed formulation of soluble and protamine-retarded insulin aspart. Eur J Clin Pharmacol. 2000 Aug;56(5):399-403.	Diabetes|Healthy biphasic insulin aspart 30|biphasic human insulin 30 Crossover Assignment Treatment Randomized Drug|Drug Male	Pharmacokinetics and Pharmacodynamics of Biphasic Insulin Aspart 30 in Healthy Volunteers	Interventional	Completed	Phase 1	2	24	NA	biphasic insulins|insulin|insulin aspart, insulin aspart protamine drug combination 30:70|insulin, globin zinc|insulin aspart	NA
NCT01707654	NA	NA	NA	NA	NA	NA	NA	NA	NA	NA	NA	20888502	Chen C, Zhang X, Shao X, Gao S, Wang B, Liu D. Treatment of a combination of volar soft tissue and proper digital nerve defects using the dorsal digital nerve island flap. J Hand Surg Am. 2010 Oct;35(10):1655-1662.e3. doi: 10.1016/j.jhsa.2010.07.011.	Disruption of Nerve Repair|Infection Wound Nerve flap NA NA NA Device All	NA	NA	NA	NA	NA	NA	wounds and injuries	NA	NA
NCT01707680	NA	NA	NA	NA	NA	NA	NA	NA	NA	NA	NA	29502195	Nunes SL, Forsberg S, Blomqvist H, Berggren L, Sörberg M, Sarapohja T, Wickerts CJ. Effect of Sedation Regimen on Weaning from Mechanical Ventilation in the Intensive Care Unit. Clin Drug Investig. 2018 Jun;38(6):535-543. doi: 10.1007/s40261-018-0636-2.	Critical Illness SOC NA NA NA Other All	NA	NA	NA	NA	NA	NA	critical illness	NA	NA
NCT01707966	NA	NA	NA	NA	NA	NA	NA	NA	NA	NA	NA	27457964	Cathomas R, Crabb SJ, Mark M, Winterhalder R, Rothermundt C, Elliott T, von Burg P, Kenner H, Hayoz S, Vilei SB, Rauch D, Roggero E, Mohaupt MG, Bernhard J, Manetsch G, Gillessen S; Swiss Group for Clinical Cancer Research SAKK. Orteronel Switch Maintenance Therapy in Metastatic Castration Resistant Prostate Cancer After First-Line Docetaxel: A Multicenter, Randomized, Double-Blind, Placebo-Controlled Trial (SAKK 08/11). Prostate. 2016 Dec;76(16):1519-1527. doi: 10.1002/pros.23236. Epub 2016 Jul 25.	Prostate Cancer Orteronel|Placebo Parallel Assignment Treatment Randomized Drug|Drug Male	Orteronel Maintenance Therapy in Patients With Metastatic Castration Resistant Prostate Cancer and Non-progressive Disease After First-line Docetaxel Therapy	Interventional	Completed	Phase 3	2	47	prostatic neoplasms	NA	NA
NCT01708720	NA	NA	NA	NA	NA	NA	NA	NA	NA	NA	NA	24063976	Verdijk P, Rots NY, van Oijen MG, Oberste MS, Boog CJ, Okayasu H, Sutter RW, Bakker WA. Safety and immunogenicity of inactivated poliovirus vaccine based on Sabin strains with and without aluminum hydroxide: a phase I trial in healthy adults. Vaccine. 2013 Nov 12;31(47):5531-6. doi: 10.1016/j.vaccine.2013.09.021. Epub 2013 Sep 21.	Poliomyelitis IPV|Sabin-IPV|Adjuvanted Sabin-IPV Parallel Assignment Prevention Randomized Drug|Drug|Drug Male	Safety and Immunogenicity of a New Inactivated Polio Vaccine in Healthy Adults	Interventional	Completed	Phase 1	3	45	poliomyelitis	vaccines	NA
NCT01708746	NA	NA	NA	NA	NA	NA	NA	NA	NA	NA	NA	22362253|21519036	Bianchi DW, Platt LD, Goldberg JD, Abuhamad AZ, Sehnert AJ, Rava RP; MatErnal BLood IS Source to Accurately diagnose fetal aneuploidy (MELISSA) Study Group. Genome-wide fetal aneuploidy detection by maternal plasma DNA sequencing. Obstet Gynecol. 2012 May;119(5):890-901. doi: 10.1097/AOG.0b013e31824fb482. Erratum in: Obstet Gynecol. 2012 Oct;120(4):957.|Sehnert AJ, Rhees B, Comstock D, de Feo E, Heilek G, Burke J, Rava RP. Optimal detection of fetal chromosomal abnormalities by massively parallel DNA sequencing of cell-free fetal DNA from maternal blood. Clin Chem. 2011 Jul;57(7):1042-9. doi: 10.1373/clinchem.2011.165910. Epub 2011 Apr 25.	High Risk Pregnancy NA NA NA NA NA Female	NA	NA	NA	NA	NA	NA	NA	NA	NA
NCT01708837	NA	NA	NA	NA	NA	NA	NA	NA	NA	NA	NA	17325517|11065205|NA	Newman S, Stygall J, Hirani S, Shaefi S, Maze M. Postoperative cognitive dysfunction after noncardiac surgery: a systematic review. Anesthesiology. 2007 Mar;106(3):572-90. Review.|Abildstrom H, Rasmussen LS, Rentowl P, Hanning CD, Rasmussen H, Kristensen PA, Moller JT. Cognitive dysfunction 1-2 years after non-cardiac surgery in the elderly. ISPOCD group. International Study of Post-Operative Cognitive Dysfunction. Acta Anaesthesiol Scand. 2000 Nov;44(10):1246-51.|Ni D, Shi X, Wu X：Incidence of Postoperative Cognitive Dys- function (POCD) in Aged-patients After General Anesthesia. China Anesthesia and Analgesia 2004; 6: 164-166	Cognition Disorders Propofol Parallel Assignment Prevention Randomized Drug All	Effect of Depth of Total Intravenous Anesthesia Using Propofol on Postoperative Cognitive Dysfunction	Interventional	Unknown status	Phase 4	2	300	cognition disorders|cognitive dysfunction	propofol	NA
NCT01708876	NA	NA	NA	NA	NA	NA	NA	NA	NA	NA	NA	18171245	Cox-Singh J, Davis TM, Lee KS, Shamsul SS, Matusop A, Ratnam S, Rahman HA, Conway DJ, Singh B. Plasmodium knowlesi malaria in humans is widely distributed and potentially life threatening. Clin Infect Dis. 2008 Jan 15;46(2):165-71. doi: 10.1086/524888.	Uncomplicated Plasmodium Knowlesi Malaria Artesunate-mefloquine|Chloroquine|Primaquine Parallel Assignment Treatment Randomized Drug|Drug|Drug All	P. Knowlesi Trial of Artesunate-mefloquine Versus Chloroquine	Interventional	Completed	Phase 3	2	250	malaria	artesunate|chloroquine diphosphate|primaquine|mefloquine|chloroquine	NA
NCT01708993	NA	NA	NA	NA	NA	NA	NA	NA	NA	NA	NA	29748010	Bradbury PA, Morris DG, Nicholas G, Tu D, Tehfe M, Goffin JR, Shepherd FA, Gregg RW, Rothenstein J, Lee C, Kuruvilla S, Keith BD, Torri V, Blais N, Hao D, Korpanty GJ, Goss G, Melosky BL, Mates M, Leighl N, Ayoub JP, Sederias J, Feilotter H, Seymour L, Laurie SA. Canadian Cancer Trials Group (CCTG) IND211: A randomized trial of pelareorep (Reolysin) in patients with previously treated advanced or metastatic non-small cell lung cancer receiving standard salvage therapy. Lung Cancer. 2018 Jun;120:142-148. doi: 10.1016/j.lungcan.2018.03.005. Epub 2018 Mar 9.	Non Small Cell Lung Cancer Pemetrexed and Reolysin (and safety run-in)|Pemetrexed|Docetaxel and Reolysin|Docetaxel Parallel Assignment Treatment Randomized Drug|Drug|Drug|Drug All	Reolysin in Previously Treated Advanced/Metastatic, Non Small Cell Lung Cancer Receiving Standard Salvage Therapy	Interventional	Completed	Phase 2	4	166	lung neoplasms|carcinoma, non-small-cell lung	docetaxel|pemetrexed	NA
NCT01709266	NA	NA	NA	NA	NA	NA	NA	NA	NA	NA	NA	25369827	Ten Bruggencate SJ, Girard SA, Floris-Vollenbroek EG, Bhardwaj R, Tompkins TA. The effect of a multi-strain probiotic on the resistance toward Escherichia coli challenge in a randomized, placebo-controlled, double-blind intervention study. Eur J Clin Nutr. 2015 Mar;69(3):385-91. doi: 10.1038/ejcn.2014.238. Epub 2014 Nov 5.	Bacterial Infection|Diarrhea|Gastroenteritis Probiotics|Placebo Parallel Assignment Prevention Randomized Dietary Supplement|Dietary Supplement Male	The Effect of Probiotics on E. Coli-induced Gastroenteritis	Interventional	Completed	N/A	2	60	gastroenteritis|bacterial infections|diarrhea	NA	NA
NCT01709331	NA	NA	NA	NA	NA	NA	NA	NA	NA	NA	NA	28270212	Nieschlag E, Bouloux PG, Stegmann BJ, Shankar RR, Guan Y, Tzontcheva A, McCrary Sisk C, Behre HM. An open-label clinical trial to investigate the efficacy and safety of corifollitropin alfa combined with hCG in adult men with hypogonadotropic hypogonadism. Reprod Biol Endocrinol. 2017 Mar 7;15(1):17. doi: 10.1186/s12958-017-0232-y.	Hypogonadism|Hypogonadotropic Hypogonadism Corifollitropin alfa|hCG NA NA NA Drug|Drug Male	NA	NA	NA	NA	NA	NA	hypogonadism	NA	NA
NCT01709409	NA	NA	NA	NA	NA	NA	NA	NA	NA	NA	NA	28472058	Lemyre B, Fusch C, Schmölzer GM, Rouvinez Bouali N, Reddy D, Barrowman N, Huneault-Purney N, Lacaze-Masmonteil T. Poractant alfa versus bovine lipid extract surfactant for infants 24+0 to 31+6 weeks gestational age: A randomized controlled trial. PLoS One. 2017 May 4;12(5):e0175922. doi: 10.1371/journal.pone.0175922. eCollection 2017.	Respiratory Distress Syndrome Curosurf-Group1|BLES-group 2 NA NA NA Drug|Drug All	A Multi-center Trial to Determine if Curosurf® Reduces the Duration of Mechanical Ventilation in Very Preterm Infants	Interventional			NA	NA	respiratory distress syndrome, newborn|respiratory distress syndrome, adult	poractant alfa	NA
NCT01709695	NA	NA	NA	NA	NA	NA	NA	NA	NA	NA	NA	25659477	Bédard AC, Schulz KP, Krone B, Pedraza J, Duhoux S, Halperin JM, Newcorn JH. Neural mechanisms underlying the therapeutic actions of guanfacine treatment in youth with ADHD: a pilot fMRI study. Psychiatry Res. 2015 Mar 30;231(3):353-6. doi: 10.1016/j.pscychresns.2015.01.012. Epub 2015 Jan 19.	ADHD|Attention Deficit Hyperactivity Disorder Guanfacine Hydrochloride XR|Placebo Parallel Assignment Treatment Randomized Drug|Drug All	Neurobiological Basis of Response to Guanfacine Extended Release in Children and Adolescents With ADHD	Interventional	Completed	Phase 4	2	27	hyperkinesis|attention deficit disorder with hyperactivity	guanfacine	NA
NCT01709825	NA	NA	NA	NA	NA	NA	NA	NA	NA	NA	NA	25604727	Langkamp-Henken B, Rowe CC, Ford AL, Christman MC, Nieves C Jr, Khouri L, Specht GJ, Girard SA, Spaiser SJ, Dahl WJ. Bifidobacterium bifidum R0071 results in a greater proportion of healthy days and a lower percentage of academically stressed students reporting a day of cold/flu: a randomised, double-blind, placebo-controlled study. Br J Nutr. 2015 Feb 14;113(3):426-34. doi: 10.1017/S0007114514003997. Epub 2015 Jan 21.	Healthy Probiotic- Bifidobacterium Bifidum|Sugar Pill|Probiotic- Lactobacillus helveticus|Probiotic- Bifidobacterium longum ss. Infantis R0033 Parallel Assignment Basic Science Randomized Dietary Supplement|Dietary Supplement|Dietary Supplement|Dietary Supplement All	The Effect of Probiotics (L. Helveticus, B. Longum, and B. Bifidum) on Immune Function and Digestive Health	Interventional	Completed	N/A	4	583	NA	sulfalene	NA
NCT01709942	NA	NA	NA	NA	NA	NA	NA	NA	NA	NA	NA	22197127	García-Velasco JA, Kupesic S, Pellicer A, Bourgain C, Simón C, Mrazek M, Devroey P, Arce JC. Follicular and endocrine profiles associated with different GnRH-antagonist regimens: a randomized controlled trial. Reprod Biomed Online. 2012 Feb;24(2):153-62. doi: 10.1016/j.rbmo.2011.10.016. Epub 2011 Nov 4.	INFERTILITY|OHSS|PCOS degarelix (long acting GnRH antagonist)|cetrorelix 0.25mg Parallel Assignment Treatment Randomized Drug|Drug Female	Use of Degarelix in Controlled Ovarian Hyperstimulation (COH) Protocol for Women With PoliCystic Ovarian Syndrome (PCOS)	Interventional	Completed	Phase 3	2	80	infertility	cetrorelix	NA
NCT01709968	NA	NA	NA	NA	NA	NA	NA	NA	NA	NA	NA	28241153	Roguin Maor N, Alperin M, Shturman E, Khairaldeen H, Friedman M, Karkabi K, Milman U. Effect of Magnesium Oxide Supplementation on Nocturnal Leg Cramps: A Randomized Clinical Trial. JAMA Intern Med. 2017 May 1;177(5):617-623. doi: 10.1001/jamainternmed.2016.9261.	Nocturnal Leg Cramps|Quality of Life MAGNOX 520®|placebo Parallel Assignment Treatment Randomized Drug|Drug All	Magnesium Oxide Monohydrate for Nocturnal Leg Cramps	Interventional	Terminated	Phase 4	2	94	muscle cramp|sleep-wake transition disorders|spasm	NA	NA
NCT01710293	NA	NA	NA	NA	NA	NA	NA	NA	NA	NA	NA	27720139|27768655|28334582|27347474|27530239|28366427|28326433|28138875|28031286|27830226|28248748	Baldwin JL, Singh H, Sittig DF, Giardina TD. Patient portals and health apps: Pitfalls, promises, and what one might learn from the other. Healthc (Amst). 2017 Sep;5(3):81-85. doi: 10.1016/j.hjdsi.2016.08.004. Epub 2016 Oct 3.|Singh H, Graber ML, Hofer TP. Measures to Improve Diagnostic Safety in Clinical Practice. J Patient Saf. 2019 Dec;15(4):311-316. doi: 10.1097/PTS.0000000000000338.|Singh H. Improving Diagnostic Safety in Primary Care by Unlocking Digital Data. Jt Comm J Qual Patient Saf. 2017 Jan;43(1):29-31. doi: 10.1016/j.jcjq.2016.10.007. Epub 2016 Oct 14.|Giardina TD, Sarkar U, Gourley G, Modi V, Meyer AN, Singh H. Online public reactions to frequency of diagnostic errors in US outpatient care. Diagnosis (Berl). 2016 Mar;3(1):17-22. doi: 10.1515/dx-2015-0022. Epub 2016 Feb 19.|Singh H, Schiff GD, Graber ML, Onakpoya I, Thompson MJ. The global burden of diagnostic errors in primary care. BMJ Qual Saf. 2017 Jun;26(6):484-494. doi: 10.1136/bmjqs-2016-005401. Epub 2016 Aug 16. Review.|Bhise V, Meyer AND, Singh H, Wei L, Russo E, Al-Mutairi A, Murphy DR. Errors in Diagnosis of Spinal Epidural Abscesses in the Era of Electronic Health Records. Am J Med. 2017 Aug;130(8):975-981. doi: 10.1016/j.amjmed.2017.03.009. Epub 2017 Mar 31.|Murphy DR, Meyer AN, Vaghani V, Russo E, Sittig DF, Richards KA, Wei L, Wu L, Singh H. Application of Electronic Algorithms to Improve Diagnostic Evaluation for Bladder Cancer. Appl Clin Inform. 2017 Mar 22;8(1):279-290. doi: 10.4338/ACI-2016-10-RA-0176.|Meyer AND, Murphy DR, Al-Mutairi A, Sittig DF, Wei L, Russo E, Singh H. Electronic Detection of Delayed Test Result Follow-Up in Patients with Hypothyroidism. J Gen Intern Med. 2017 Jul;32(7):753-759. doi: 10.1007/s11606-017-3988-z. Epub 2017 Jan 30.|Menon S, Singh H, Giardina TD, Rayburn WL, Davis BP, Russo EM, Sittig DF. Safety huddles to proactively identify and address electronic health record safety. J Am Med Inform Assoc. 2017 Mar 1;24(2):261-267. doi: 10.1093/jamia/ocw153.|Sittig DF, Wright A, Ash J, Singh H. New Unintended Adverse Consequences of Electronic Health Records. Yearb Med Inform. 2016 Nov 10;(1):7-12.|Pfoh ER, Engineer L, Singh H, Hall LL, Fried ED, Berger Z, Wu AW. Informing the Design of a New Pragmatic Registry to Stimulate Near Miss Reporting in Ambulatory Care. J Patient Saf. 2021 Apr 1;17(3):e121-e127. doi: 10.1097/PTS.0000000000000317.	Bladder Cancer|Breast Cancer|Colorectal Cancer|Hepatocellular Carcinoma|Lung Cancer Communication of Patients Lost to Follow-up to Providers Parallel Assignment Health Services Research Randomized Behavioral All	Intervention Protocol for Automated Point-of-Care Surveillance of Outpatient Delays in Cancer Diagnosis	Interventional	Withdrawn	N/A	2	0	carcinoma, hepatocellular	NA	NA
NCT01710397	NA	NA	NA	NA	NA	NA	NA	NA	NA	NA	NA	NA|27163694|28463879|30161147	Rosen S, Maskew M, Fox MP, Nyoni C, Mongwenyana C, Malete G, Sanne I, Rohr JK, Long L. Rapid ART initiation reduces loss between HIV testing and treatment: the RapIT trial. Abstract 1091, 21st Conference on Retroviruses and Opportunistic Infections (CROI 2015), Seattle, February 23-26, 2015.|Rosen S, Maskew M, Fox MP, Nyoni C, Mongwenyana C, Malete G, Sanne I, Bokaba D, Sauls C, Rohr J, Long L. Initiating Antiretroviral Therapy for HIV at a Patient's First Clinic Visit: The RapIT Randomized Controlled Trial. PLoS Med. 2016 May 10;13(5):e1002015. doi: 10.1371/journal.pmed.1002015. eCollection 2016 May. Erratum in: PLoS Med. 2016 Jun;13(6):e1002050.|Long LC, Maskew M, Brennan AT, Mongwenyana C, Nyoni C, Malete G, Sanne I, Fox MP, Rosen S. Initiating antiretroviral therapy for HIV at a patient's first clinic visit: a cost-effectiveness analysis of the rapid initiation of treatment randomized controlled trial. AIDS. 2017 Jul 17;31(11):1611-1619. doi: 10.1097/QAD.0000000000001528.|Maskew M, Jamieson L, Mohomi G, Long L, Mongwenyana C, Nyoni C, Mokaba D, Fox MP, Sanne I, Rosen S. Implementation of Option B and a fixed-dose combination antiretroviral regimen for prevention of mother-to-child transmission of HIV in South Africa: A model of uptake and adherence to care. PLoS One. 2018 Aug 30;13(8):e0201955. doi: 10.1371/journal.pone.0201955. eCollection 2018.	HIV Rapid ART initiation NA NA NA Other All	Rapid Initiation of Antiretroviral Therapy to Promote Early HIV/AIDS Treatment in South Africa (RapIT Study)	Interventional	Completed	N/A	4	531	acquired immunodeficiency syndrome|hiv infections	NA	NA
NCT01710501	NA	NA	NA	NA	NA	NA	NA	NA	NA	NA	NA	26353843	Lagging M, Brown A, Mantry PS, Ramji A, Weilert F, Vierling JM, Howe A, Gendrano IN 3rd, Hwang P, Zhang B, Wahl J, Robertson M, Mobashery N. Grazoprevir plus peginterferon and ribavirin in treatment-naive patients with hepatitis C virus genotype 1 infection: a randomized trial. J Viral Hepat. 2016 Feb;23(2):80-8. doi: 10.1111/jvh.12464. Epub 2015 Sep 10.	Chronic Hepatitis C (CHC) Grazoprevir|pegylated interferon alfa-2b|Ribavirin|Placebo Parallel Assignment Treatment Randomized Drug|Biological|Drug|Drug All	A Study of Different Doses of Grazoprevir (MK-5172) Given With Pegylated Interferon Alfa-2b and Ribavirin to Treatment-Naïve Participants With Chronic Hepatitis C (MK-5172-038)	Interventional	Completed	Phase 2	3	87	hepatitis a|hepatitis|hepatitis c, chronic|hepatitis c|hepatitis, chronic	ribavirin|interferon-alpha|interferons|mk-5172|peginterferon alfa-2b|interferon alpha-2	NA
NCT01710579	NA	NA	NA	NA	NA	NA	NA	NA	NA	NA	NA	28251732	Mion F, Garros A, Brochard C, Vitton V, Ropert A, Bouvier M, Damon H, Siproudhis L, Roman S. 3D High-definition anorectal manometry: Values obtained in asymptomatic volunteers, fecal incontinence and chronic constipation. Results of a prospective multicenter study (NOMAD). Neurogastroenterol Motil. 2017 Aug;29(8). doi: 10.1111/nmo.13049. Epub 2017 Mar 2.	Anorectal Disorder|Constipation|Fecal Incontinence Anorectal 3D-high resolution manometry|Anorectal radial endosonography (rotative 360° probe)|Dynamic anorectal endosonography (sagittal and radial) NA NA NA Procedure|Procedure|Procedure All	Normal Values in Ano-rectal 3D High Resolution Manometry	Interventional	Completed	N/A	3	127	rectal diseases|fecal incontinence|constipation	NA	NA
NCT01711164	NA	NA	NA	NA	NA	NA	NA	NA	NA	NA	NA	20615566	Foerster K, Helmy A, Zhu Y, Khattar R, Adeyi OA, Wong KM, Shalev I, Clark DA, Wong PY, Heathcote EJ, Phillips MJ, Grant DR, Renner EL, Levy GA, Selzner N. The novel immunoregulatory molecule FGL2: a potential biomarker for severity of chronic hepatitis C virus infection. J Hepatol. 2010 Oct;53(4):608-15. doi: 10.1016/j.jhep.2010.04.020. Epub 2010 Jun 17.	Chronic Hepatitis C Infection NA NA NA NA NA All	NA	NA	NA	NA	NA	NA	hepatitis c, chronic|hepatitis|hepatitis c|hepatitis a|hepatitis, viral, human	NA	NA
NCT01711372	8048449	4393983		NA		NA				NA		27105181	Faraone SV, Newcorn JH, Antshel KM, Adler L, Roots K, Heller M. The Groundskeeper Gaming Platform as a Diagnostic Tool for Attention-Deficit/Hyperactivity Disorder: Sensitivity, Specificity, and Relation to Other Measures. J Child Adolesc Psychopharmacol. 2016 Oct;26(8):672-685. Epub 2016 Apr 22.	Attention Deficit Hyperactivity Disorder Groundskeeper game for controls|Groundskeeper game for ADHD NA NA NA Device|Device All	Predictive Executive Functioning Models Using Interactive Tangible-Graphical Interface Devices	Interventional	Completed	N/A	2	113	attention deficit disorder with hyperactivity	NA	Area Under the Receiver Operating Characteristic (ROC) Curve- Continuous Performance Task (CPT)
NCT01711372	8048450	4393984		NA		NA				NA		27105181	Faraone SV, Newcorn JH, Antshel KM, Adler L, Roots K, Heller M. The Groundskeeper Gaming Platform as a Diagnostic Tool for Attention-Deficit/Hyperactivity Disorder: Sensitivity, Specificity, and Relation to Other Measures. J Child Adolesc Psychopharmacol. 2016 Oct;26(8):672-685. Epub 2016 Apr 22.	Attention Deficit Hyperactivity Disorder Groundskeeper game for controls|Groundskeeper game for ADHD NA NA NA Device|Device All	Predictive Executive Functioning Models Using Interactive Tangible-Graphical Interface Devices	Interventional	Completed	N/A	2	113	attention deficit disorder with hyperactivity	NA	Area Under the Receiver Operating Characteristic (ROC) Curve- Conners Brief Rating Scale Parent Version (Inattention Subscale)
NCT01711372	8048451	4393985		NA		NA				NA		27105181	Faraone SV, Newcorn JH, Antshel KM, Adler L, Roots K, Heller M. The Groundskeeper Gaming Platform as a Diagnostic Tool for Attention-Deficit/Hyperactivity Disorder: Sensitivity, Specificity, and Relation to Other Measures. J Child Adolesc Psychopharmacol. 2016 Oct;26(8):672-685. Epub 2016 Apr 22.	Attention Deficit Hyperactivity Disorder Groundskeeper game for controls|Groundskeeper game for ADHD NA NA NA Device|Device All	Predictive Executive Functioning Models Using Interactive Tangible-Graphical Interface Devices	Interventional	Completed	N/A	2	113	attention deficit disorder with hyperactivity	NA	Area Under the Receiver Operating Characteristic (ROC) Curve- Groundskeeper Game
NCT01711931	NA	NA	NA	NA	NA	NA	NA	NA	NA	NA	NA	24398143	Arroyo D, Togni M, Puricel S, Gerard B, Sonja L, Corpataux N, Villeneuve H, Boute E, Stauffer JC, Goy JJ, Cook S. Comparison of everolimus-eluting and biolimus-eluting coronary stents with everolimus-eluting bioresorbable scaffold: study protocol of the randomized controlled EVERBIO II trial. Trials. 2014 Jan 7;15:9. doi: 10.1186/1745-6215-15-9.	Coronary Artery Disease Implantation of everolimus-eluting bioresorbable vascular scaffold stent|Implantation of everolimus-eluting stents|Implantation of biolimus-eluting stents Parallel Assignment Treatment Randomized Device|Device|Device All	Comparison of Everolimus- and Biolimus-Eluting Stents With Everolimus-Eluting Bioresorbable Vascular Scaffold Stents	Interventional	Completed	Phase 4	3	240	coronary artery disease	everolimus	NA
NCT01712685	NA	NA	NA	NA	NA	NA	NA	NA	NA	NA	NA	26830617	Turkbey B, Lindenberg ML, Adler S, Kurdziel KA, McKinney YL, Weaver J, Vocke CD, Anver M, Bratslavsky G, Eclarinal P, Kwarteng G, Lin FI, Yaqub-Ogun N, Merino MJ, Linehan WM, Choyke PL, Metwalli AR. PET/CT imaging of renal cell carcinoma with (18)F-VM4-037: a phase II pilot study. Abdom Radiol (NY). 2016 Jan;41(1):109-18. doi: 10.1007/s00261-015-0599-1.	Carcinoma, Renal Cell|Kidney Neoplasms 18F-VM4-037|PET/CT NA NA NA Drug|Procedure All	NA	NA	NA	NA	NA	NA	carcinoma|carcinoma, renal cell|kidney neoplasms	NA	NA
NCT01713036	NA	NA	NA	NA	NA	NA	NA	NA	NA	NA	NA	27934635	Scheible H, Kraetzer F, Marx A, Johne A, Wimmer E. Metabolism of the MEK1/2 Inhibitor Pimasertib Involves a Novel Conjugation with Phosphoethanolamine in Patients with Solid Tumors. Drug Metab Dispos. 2017 Feb;45(2):174-182. doi: 10.1124/dmd.116.072934. Epub 2016 Dec 1.	Locally Advanced or Metastatic Solid Tumors Pimasertib NA NA NA Drug Male	NA	NA	NA	NA	NA	NA	NA	NA	NA
NCT01713088	NA	NA	NA	NA	NA	NA	NA	NA	NA	NA	NA	22115143	Butler S, Baruch G, Hickey N, Fonagy P. A randomized controlled trial of multisystemic therapy and a statutory therapeutic intervention for young offenders. J Am Acad Child Adolesc Psychiatry. 2011 Dec;50(12):1220-35.e2. doi: 10.1016/j.jaac.2011.09.017. Epub 2011 Nov 6. Erratum in: J Am Acad Child Adolesc Psychiatry. 2012 Mar;51(3):337.	Participants Are Male and Female Adolescents 13-16 Years at Risk for Continuing to Commit Criminal Offences. YOT (usual services)|Multisystemic therapy Parallel Assignment Prevention Randomized Other|Other All	A Trial of Multisystemic Therapy in UK a Statutory Therapeutic Intervention for Young Offenders	Interventional	Unknown status	N/A	2	108	NA	NA	NA
NCT01713140	NA	NA	NA	NA	NA	NA	NA	NA	NA	NA	NA	22084974|21986694	Jakobsen TL, Husted H, Kehlet H, Bandholm T. Progressive strength training (10 RM) commenced immediately after fast-track total knee arthroplasty: is it feasible? Disabil Rehabil. 2012;34(12):1034-40. doi: 10.3109/09638288.2011.629019. Epub 2011 Nov 15.|Sundstrup E, Jakobsen MD, Andersen CH, Zebis MK, Mortensen OS, Andersen LL. Muscle activation strategies during strength training with heavy loading vs. repetitions to failure. J Strength Cond Res. 2012 Jul;26(7):1897-903. doi: 10.1519/JSC.0b013e318239c38e.	Osteoarthritis, Knee 1 strength training set performed until contraction failure NA NA NA Other All	NA	NA	NA	NA	NA	NA	osteoarthritis, knee	NA	NA
NCT01713309	NA	NA	NA	NA	NA	NA	NA	NA	NA	NA	NA	11098963|15883741	Pettilä V, Takkunen O, Varpula T, Markkola A, Porkka K, Valtonen V. Safety of granulocyte colony-stimulating factor (filgrastim) in intubated patients in the intensive care unit: interim analysis of a prospective, placebo-controlled, double-blind study. Crit Care Med. 2000 Nov;28(11):3620-5.|Takala A, Pettilä V, Takkunen O, Rintala E, Kautiainen H, Repo H. Granulocyte colony-stimulating factor therapy and systemic inflammation in critically ill patients. Inflamm Res. 2005 Apr;54(4):180-5.	Acute Respiratory Failure|Critically Ill Filgrastim Parallel Assignment Treatment Randomized Drug All	Heparin Binding Protein in Patients With Acute Respiratory Failure Treated With GCSF (Filgrastim)	Interventional	Completed	Phase 2/Phase 3	2	59	respiratory insufficiency|critical illness|respiratory distress syndrome, adult	lenograstim	NA
NCT01713530	NA	NA	NA	NA	NA	NA	NA	NA	NA	NA	NA	26592732|29451706	Rodbard HW, Cariou B, Pieber TR, Endahl LA, Zacho J, Cooper JG. Treatment intensification with an insulin degludec (IDeg)/insulin aspart (IAsp) co-formulation twice daily compared with basal IDeg and prandial IAsp in type 2 diabetes: a randomized, controlled phase III trial. Diabetes Obes Metab. 2016 Mar;18(3):274-80. doi: 10.1111/dom.12609. Epub 2016 Jan 11.|Haluzík M, Fulcher G, Pieber TR, Bardtrum L, Tutkunkardas D, Rodbard HW. The co-formulation of insulin degludec and insulin aspart lowers fasting plasma glucose and rates of confirmed and nocturnal hypoglycaemia, independent of baseline glycated haemoglobin levels, disease duration or body mass index: A pooled meta-analysis of phase III studies in patients with type 2 diabetes. Diabetes Obes Metab. 2018 Jul;20(7):1585-1592. doi: 10.1111/dom.13261. Epub 2018 Mar 25.	Diabetes|Diabetes Mellitus, Type 2 insulin degludec/insulin aspart|insulin degludec|insulin aspart Parallel Assignment Treatment Randomized Drug|Drug|Drug All	A 26-week Trial Comparing Efficacy and Safety of Insulin Degludec/Insulin Aspart BID and Insulin Degludec OD Plus Insulin Aspart in Subjects With Type 2 Diabetes Mellitus Treated With Basal Insulin in Need of Treatment Intensification With Mealtime Insulin	Interventional	Completed	Phase 3	2	274	diabetes mellitus|diabetes mellitus, type 2	insulin|insulin, globin zinc|insulin aspart|insulin, long-acting|insulin degludec, insulin aspart drug combination	NA
NCT01713582	NA	NA	NA	NA	NA	NA	NA	NA	NA	NA	NA	26341814	Odore E, Lokiec F, Cvitkovic E, Bekradda M, Herait P, Bourdel F, Kahatt C, Raffoux E, Stathis A, Thieblemont C, Quesnel B, Cunningham D, Riveiro ME, Rezaï K. Phase I Population Pharmacokinetic Assessment of the Oral Bromodomain Inhibitor OTX015 in Patients with Haematologic Malignancies. Clin Pharmacokinet. 2016 Mar;55(3):397-405. doi: 10.1007/s40262-015-0327-6.	Acute Lymphoblastic Leukemia|Acute Myeloid Leukemia|Diffuse Large B-cell Lymphoma|Multiple Myeloma OTX015/Birabresib NA NA NA Drug All	A Dose-finding Study of the Bromodomain (Brd) Inhibitor OTX015/ Birabresib (MK-8628) in Hematologic Malignancies (MK-8628-001)	Interventional	Completed	Phase 1	21	141	lymphoma, large b-cell, diffuse|leukemia|precursor cell lymphoblastic leukemia-lymphoma|multiple myeloma	NA	NA
NCT01714141	NA	NA	NA	NA	NA	NA	NA	NA	NA	NA	NA	27475032	Kolmodin MacDonell K, Naar S, Gibson-Scipio W, Lam P, Secord E. The Detroit Young Adult Asthma Project: Pilot of a Technology-Based Medication Adherence Intervention for African-American Emerging Adults. J Adolesc Health. 2016 Oct;59(4):465-71. doi: 10.1016/j.jadohealth.2016.05.016. Epub 2016 Jul 27.	Asthma|Poor Medication Adherence Multi-component, technology based intervention|Asthma education active control Parallel Assignment Treatment Randomized Behavioral|Behavioral All	Multi-Component Technology Intervention for Minority Emerging Adults With Asthma	Interventional	Completed	N/A	2	48	asthma	NA	NA
NCT01714245	NA	NA	NA	NA	NA	NA	NA	NA	NA	NA	NA	30983053	Majewski S, Bhattacharya T, Asztalos M, Bohaty B, Durham KC, West DP, Hebert AA, Paller AS. Sodium hypochlorite body wash in the management of Staphylococcus aureus-colonized moderate-to-severe atopic dermatitis in infants, children, and adolescents. Pediatr Dermatol. 2019 Jul;36(4):442-447. doi: 10.1111/pde.13842. Epub 2019 Apr 15.	Atopic Dermatitis|Eczema NA NA NA NA NA All	NA	NA	NA	NA	NA	NA	dermatitis|dermatitis, atopic|eczema	NA	NA
NCT01714258	NA	NA	NA	NA	NA	NA	NA	NA	NA	NA	NA	22361831	Cecchini S, Schena E, Notaro M, Carassiti M, Silvestri S. Non-invasive estimation of cardiac output in mechanically ventilated patients: a prolonged expiration method. Ann Biomed Eng. 2012 Aug;40(8):1777-89. doi: 10.1007/s10439-012-0534-3. Epub 2012 Feb 24.	Non Invasive Estimation of Cardiac Output cardiac output measurement NA NA NA Procedure All	NA	NA	NA	NA	NA	NA	NA	NA	NA
NCT01714297	NA	NA	NA	NA	NA	NA	NA	NA	NA	NA	NA	22476844	Borgen PO, Dahl OE, Reikerås O. Blood loss in cemented THA is not reduced with postoperative versus preoperative start of thromboprophylaxis. Clin Orthop Relat Res. 2012 Sep;470(9):2591-8. doi: 10.1007/s11999-012-2320-9. Epub 2012 Apr 3.	Arthritis of the Hip|Infection|Transfusion Related Complications|Wound Discharge dalteparin 5000 IU s.c. Parallel Assignment Prevention Randomized Drug All	Preoperative Versus Postoperative Start With Thromboprophylaxis in THA (Total Hip Arthroplasty)	Interventional	Completed	Phase 4	2	80	arthritis	dalteparin|tinzaparin|heparin, low-molecular-weight	NA
NCT01714479	NA	NA	NA	NA	NA	NA	NA	NA	NA	NA	NA	26474292	Pasiakos SM, McClung HL, Margolis LM, Murphy NE, Lin GG, Hydren JR, Young AJ. Human Muscle Protein Synthetic Responses during Weight-Bearing and Non-Weight-Bearing Exercise: A Comparative Study of Exercise Modes and Recovery Nutrition. PLoS One. 2015 Oct 16;10(10):e0140863. doi: 10.1371/journal.pone.0140863. eCollection 2015.	Muscle Anabolism|Muscle Loss|Muscle Performance Leucine-enriched nutritional supplement|Placebo Parallel Assignment Basic Science Randomized Other|Other All	Skeletal Muscle Response to Amino Acids and Load Carriage Exercise	Interventional	Completed	N/A	4	40	NA	NA	NA
NCT01715090	NA	NA	NA	NA	NA	NA	NA	NA	NA	NA	NA	21893723|22874288|22874403	Simon AC, Holleman F, Hoekstra JB, De Clercq PA, Lemkes BA, Hermanides J, Peek N. Development of a web-based decision support system for insulin self-titration. Stud Health Technol Inform. 2011;169:103-7.|Simon AC, Holleman F, Gude WT, Hoekstra JB, Peek N. Safety of a web-based insulin titration system for patients with type 2 diabetes mellitus - pilot study. Stud Health Technol Inform. 2012;180:731-5.|Gude WT, Simon AC, Peute LW, Holleman F, Hoekstra JB, Peek N, Jaspers MW. Formative usability evaluation of a web-based insulin self-titration system: preliminary results. Stud Health Technol Inform. 2012;180:1209-11.	Diabetes Mellitus, Type 2 Web-based insulin titration Parallel Assignment Treatment Randomized Device All	Web-based Insulin Titration - An Efficacy Study	Interventional	Completed	N/A	2	73	diabetes mellitus, type 2	insulin	NA
NCT01716156	NA	NA	NA	NA	NA	NA	NA	NA	NA	NA	NA	27291249	Gane E, Ben Ari Z, Mollison L, Zuckerman E, Bruck R, Baruch Y, Howe AY, Wahl J, Bhanja S, Hwang P, Zhao Y, Robertson MN. Efficacy and safety of grazoprevir + ribavirin for 12 or 24 weeks in treatment-naïve patients with hepatitis C virus genotype 1 infection. J Viral Hepat. 2016 Oct;23(10):789-97. doi: 10.1111/jvh.12552. Epub 2016 Jun 12.	Hepatitis C Grazoprevir|Ribavirin Parallel Assignment Treatment Randomized Drug|Drug All	A Study of Different Durations of Treatment With Grazoprevir (MK-5172) in Combination With Ribavirin in Participants With Chronic Hepatitis C (MK-5172-039)	Interventional	Completed	Phase 2	2	26	hepatitis|hepatitis c|hepatitis c, chronic|hepatitis a	mk-5172|ribavirin	NA
NCT01716858	NA	NA	NA	NA	NA	NA	NA	NA	NA	NA	NA	25912539	Shiina A, Kanahara N, Sasaki T, Oda Y, Hashimoto T, Hasegawa T, Yoshida T, Iyo M, Hashimoto K. An Open Study of Sulforaphane-rich Broccoli Sprout Extract in Patients with Schizophrenia. Clin Psychopharmacol Neurosci. 2015 Apr 30;13(1):62-7. doi: 10.9758/cpn.2015.13.1.62.	Schizophrenia Sulforaphane-rich Broccoli Sprout Extract NA NA NA Dietary Supplement All	NA	NA	NA	NA	NA	NA	schizophrenia	sulforafan	NA
NCT01717131	NA	NA	NA	NA	NA	NA	NA	NA	NA	NA	NA	30463611	Houvenaeghel G, Cohen M, Raro P, De Troyer J, de Lara CT, Gimbergues P, Gauthier T, Faure-Virelizier C, Vaini-Cowen V, Lantheaume S, Regis C, Darai E, Ceccato V, D'Halluin G, Del Piano F, Villet R, Jouve E, Beedassy B, Theret P, Gabelle P, Zinzindohoue C, Opinel P, Marsollier-Ferrer C, Dhainaut-Speyer C, Colombo PE, Lambaudie E, Tallet A, Boher JM; Others investigators (SERC trial group). Overview of the pathological results and treatment characteristics in the first 1000 patients randomized in the SERC trial: axillary dissection versus no axillary dissection in patients with involved sentinel node. BMC Cancer. 2018 Nov 21;18(1):1153. doi: 10.1186/s12885-018-5053-7.	Invasive Breast Cancer Surgery for standard axillary node dissection|No axillary lymph node dissection Parallel Assignment Treatment Randomized Procedure|Other Female	Axillary Node Dissection Versus no Dissection in Breast Cancer With Positive Sentinel Lymph Node	Interventional	Recruiting	Phase 3	2	3000	breast neoplasms	NA	NA
NCT01717144	NA	NA	NA	NA	NA	NA	NA	NA	NA	NA	NA	24267951	Ory Magne F, Arcari C, Canivet C, Sarrail M, Fabre MH, Mohara C, Brefel Courbon C. [A therapeutic educational program in Parkinson's disease: ETPARK]. Rev Neurol (Paris). 2014 Feb;170(2):128-33. doi: 10.1016/j.neurol.2013.08.007. Epub 2013 Nov 20. French.	Parkinson Disease therapeutic education program Parallel Assignment Basic Science Randomized Behavioral All	Education in Therapy of Parkinson's Disease	Interventional	Completed	N/A	2	120	parkinson disease	NA	NA
NCT01717300	NA	NA	NA	NA	NA	NA	NA	NA	NA	NA	NA	27956003	Ballantyne CM, Shah S, Kher U, Hunter JA, Gill GG, Cressman MD, Ashraf TB, Johnson-Levonas AO, Mitchel YB. Lipid-Modifying Efficacy and Tolerability of Anacetrapib Added to Ongoing Statin Therapy in Patients with Hypercholesterolemia or Low High-Density Lipoprotein Cholesterol. Am J Cardiol. 2017 Feb 1;119(3):388-396. doi: 10.1016/j.amjcard.2016.10.032. Epub 2016 Nov 1.	Hypercholesterolemia Anacetrapib 100 mg|Placebo for anacetrapib 100 mg|Anacetrapib 25 mg|Placebo for anacetrapib 25 mg Parallel Assignment Treatment Randomized Drug|Drug|Drug|Drug All	A Study of the Safety and Efficacy of Anacetrapib (MK-0859) When Added to Ongoing Statin Therapy (MK-0859-021)	Interventional	Completed	Phase 3	3	459	hypercholesterolemia	oxazolidinones|anacetrapib	NA
NCT01717391	NA	NA	NA	NA	NA	NA	NA	NA	NA	NA	NA	27319286|25207403	McGuire SM, Bhatia SK, Sun W, Jacobson GM, Menda Y, Ponto LL, Smith BJ, Gross BA, Bayouth JE, Sunderland JJ, Graham MM, Buatti JM. Using [(18)F]Fluorothymidine Imaged With Positron Emission Tomography to Quantify and Reduce Hematologic Toxicity Due to Chemoradiation Therapy for Pelvic Cancer Patients. Int J Radiat Oncol Biol Phys. 2016 Sep 1;96(1):228-39. doi: 10.1016/j.ijrobp.2016.04.009. Epub 2016 Apr 19.|McGuire SM, Menda Y, Ponto LLB, Gross B, TenNapel M, Smith BJ, Bayouth JE. Spatial mapping of functional pelvic bone marrow using FLT PET. J Appl Clin Med Phys. 2014 Jul 8;15(4):129-136. doi: 10.1120/jacmp.v15i4.4780.	Anus Neoplasms|Endometrial Neoplasms|Prostatic Neoplasms|Rectal Neoplasms|Uterine Cervical Neoplasms fluorothymidine F 18 NA NA NA Drug All	NA	NA	NA	NA	NA	NA	neoplasms|pelvic neoplasms|uterine cervical neoplasms|prostatic neoplasms|endometrial neoplasms|anus neoplasms|rectal neoplasms	NA	NA
NCT01717573	NA	NA	NA	NA	NA	NA	NA	NA	NA	NA	NA	24583294	Carrick D, Oldroyd KG, McEntegart M, Haig C, Petrie MC, Eteiba H, Hood S, Owens C, Watkins S, Layland J, Lindsay M, Peat E, Rae A, Behan M, Sood A, Hillis WS, Mordi I, Mahrous A, Ahmed N, Wilson R, Lasalle L, Généreux P, Ford I, Berry C. A randomized trial of deferred stenting versus immediate stenting to prevent no- or slow-reflow in acute ST-segment elevation myocardial infarction (DEFER-STEMI). J Am Coll Cardiol. 2014 May 27;63(20):2088-2098. doi: 10.1016/j.jacc.2014.02.530. Epub 2014 Feb 27.	ST-Elevation Myocardial Infarction Deferred stenting|Conventional treatment Parallel Assignment Treatment Randomized Procedure|Procedure All	Deferred Stent Trial in STEMI	Interventional	Completed	N/A	2	101	st elevation myocardial infarction|myocardial infarction|infarction	NA	NA
NCT01717677	NA	NA	NA	NA	NA	NA	NA	NA	NA	NA	NA	32189088|32886212	Albers P, Wiegel T, Schmidberger H, Bussar-Maatz R, Härter M, Kristiansen G, Martus P, Meisner C, Wellek S, Grozinger K, Renner P, Burmester M, Schneider F, Stöckle M. Termination rates and histological reclassification of active surveillance patients with low- and early intermediate-risk prostate cancer: results of the PREFERE trial. World J Urol. 2021 Jan;39(1):65-72. doi: 10.1007/s00345-020-03154-7. Epub 2020 Mar 18.|Wiegel T, Albers P, Bartkowiak D, Bussar-Maatz R, Härter M, Kristiansen G, Martus P, Wellek S, Schmidberger H, Grozinger K, Renner P, Schneider F, Burmester M, Stöckle M. Results of a randomized trial of treatment modalities in patients with low or early-intermediate risk prostate cancer (PREFERE trial). J Cancer Res Clin Oncol. 2021 Jan;147(1):235-242. doi: 10.1007/s00432-020-03327-2. Epub 2020 Sep 4. Erratum in: J Cancer Res Clin Oncol. 2020 Dec 21;:.	Prostate Cancer radical prostatectomy|percutaneous radiation therapy|permanent seed implantation|Active Surveillance Parallel Assignment Treatment Randomized Procedure|Radiation|Radiation|Procedure Male	Evaluation of Four Treatment Modalities in Prostate Cancer With Low or "Early Intermediate" Risk	Interventional	Terminated	N/A	4	457	prostatic neoplasms	NA	NA
NCT01717742	NA	NA	NA	NA	NA	NA	NA	NA	NA	NA	NA	32011642	Livingston MH, Mahant S, Connolly B, MacLusky I, Laberge S, Giglia L, Yang C, Roberts A, Shawyer A, Brindle M, Parsons S, Stoian C, Walton JM, Thorpe KE, Chen Y, Zuo F, Mamdani M, Chan C, Loong D, Isaranuwatchai W, Ratjen F, Cohen E. Effectiveness of Intrapleural Tissue Plasminogen Activator and Dornase Alfa vs Tissue Plasminogen Activator Alone in Children with Pleural Empyema: A Randomized Clinical Trial. JAMA Pediatr. 2020 Apr 1;174(4):332-340. doi: 10.1001/jamapediatrics.2019.5863.	Pleural Empyema TPA (Tissue Plasminogen Activator)|DNase|Placebo Parallel Assignment Treatment Randomized Drug|Drug|Other All	Intrapleural DNase and Tissue Plasminogen Activator in Pediatric Empyema (DTPA Trial)	Interventional	Completed	Phase 3	2	97	empyema, pleural|empyema	tissue plasminogen activator|plasminogen	NA
NCT01717885	NA	NA	NA	NA	NA	NA	NA	NA	NA	NA	NA	26666942|27143666|28018925	Nyunt MM, Nguyen VK, Kajubi R, Huang L, Ssebuliba J, Kiconco S, Mwima MW, Achan J, Aweeka F, Parikh S, Mwebaza N. Artemether-Lumefantrine Pharmacokinetics and Clinical Response Are Minimally Altered in Pregnant Ugandan Women Treated for Uncomplicated Falciparum Malaria. Antimicrob Agents Chemother. 2015 Dec 14;60(3):1274-82. doi: 10.1128/AAC.01605-15.|Parikh S, Kajubi R, Huang L, Ssebuliba J, Kiconco S, Gao Q, Li F, Were M, Kakuru A, Achan J, Mwebaza N, Aweeka FT. Antiretroviral Choice for HIV Impacts Antimalarial Exposure and Treatment Outcomes in Ugandan Children. Clin Infect Dis. 2016 Aug 1;63(3):414-22. doi: 10.1093/cid/ciw291. Epub 2016 May 3.|Kajubi R, Huang L, Were M, Kiconco S, Li F, Marzan F, Gingrich D, Nyunt MM, Ssebuliba J, Mwebaza N, Aweeka FT, Parikh S. Parasite Clearance and Artemether Pharmacokinetics Parameters Over the Course of Artemether-Lumefantrine Treatment for Malaria in Human Immunodeficiency Virus (HIV)-Infected and HIV-Uninfected Ugandan Children. Open Forum Infect Dis. 2016 Dec 15;3(4):ofw217. doi: 10.1093/ofid/ofw217. eCollection 2016 Oct.	HIV|Malaria NA NA NA NA NA All	NA	NA	NA	NA	NA	NA	malaria	NA	NA
NCT01718314	NA	NA	NA	NA	NA	NA	NA	NA	NA	NA	NA	17516956|10648742|19243750	van Dongen H, de Kroon CD, Jacobi CE, Trimbos JB, Jansen FW. Diagnostic hysteroscopy in abnormal uterine bleeding: a systematic review and meta-analysis. BJOG. 2007 Jun;114(6):664-75. Review.|De Iaco P, Marabini A, Stefanetti M, Del Vecchio C, Bovicelli L. Acceptability and pain of outpatient hysteroscopy. J Am Assoc Gynecol Laparosc. 2000 Feb;7(1):71-5.|Mulayim B, Celik NY, Onalan G, Bagis T, Zeyneloglu HB. Sublingual misoprostol for cervical ripening before diagnostic hysteroscopy in premenopausal women: a randomized, double blind, placebo-controlled trial. Fertil Steril. 2010 May 1;93(7):2400-4. doi: 10.1016/j.fertnstert.2009.01.073. Epub 2009 Feb 24.	Pain During Hysteroscopy Sublingual Misoprostol|Lidocaine pump spray|Placebo (for Misoprostol)|Placebo (for Lidocaine) Parallel Assignment Treatment Randomized Drug|Drug|Drug|Drug Female	Comparison of Sublingual Misoprostol Versus Lidocaine Spray for Hysteroscopy	Interventional	Completed	N/A	2	138	NA	lidocaine|misoprostol	NA
NCT01718457	NA	NA	NA	NA	NA	NA	NA	NA	NA	NA	NA	21932999	de Moura EG, Martins BC, Lopes GS, Orso IR, de Oliveira SL, Galvão Neto MP, Santo MA, Sakai P, Ramos AC, Garrido Júnior AB, Mancini MC, Halpern A, Cecconello I. Metabolic improvements in obese type 2 diabetes subjects implanted for 1 year with an endoscopically deployed duodenal-jejunal bypass liner. Diabetes Technol Ther. 2012 Feb;14(2):183-9. doi: 10.1089/dia.2011.0152. Epub 2011 Sep 20.	Obesity|Type 2 Diabetes Endobarrier NA NA NA Device All	NA	NA	NA	NA	NA	NA	obesity	NA	NA
NCT01718470	NA	NA	NA	NA	NA	NA	NA	NA	NA	NA	NA	10475304	Bruder N, Stordeur JM, Ravussin P, Valli M, Dufour H, Bruguerolle B, Francois G. Metabolic and hemodynamic changes during recovery and tracheal extubation in neurosurgical patients: immediate versus delayed recovery. Anesth Analg. 1999 Sep;89(3):674-8.	Hypertension on Emergence Endotracheal tube|LMA NA NA NA Procedure|Procedure All	Proseal Laryngeal Mask Airway or Endotracheal Tube for Emergence From Neuroanesthesia	Interventional	Completed	N/A	2	42	hypertension	NA	NA
NCT01718522	8047458	4393729		NA		NA				0.22	Wilcoxon Signed-Rank Test	NA	Tsioli C, Danne T für die RANSuP-Studiengruppe. RANSuP-Registerstudie: Anwendung der Sensorunterstützten Pumpentherapie unter Alltagsbedingungen. Diabetologie und Stoffwechsel 2013; 8: S62	Diabetes Mellitus, Type 1 sensor augmented pump (SAP) NA NA NA Device All	NA	NA	NA	NA	NA	NA	diabetes mellitus, type 1	NA	Number of Automatic Low Glucose Suspend (LGS) Activations in Nighttime (22:00 - 6:00 Hrs) at Baseline and 3 Months
NCT01718522	8047459	4393730		NA		NA				0.1	Wilcoxon Signed-Rank Test	NA	Tsioli C, Danne T für die RANSuP-Studiengruppe. RANSuP-Registerstudie: Anwendung der Sensorunterstützten Pumpentherapie unter Alltagsbedingungen. Diabetologie und Stoffwechsel 2013; 8: S62	Diabetes Mellitus, Type 1 sensor augmented pump (SAP) NA NA NA Device All	NA	NA	NA	NA	NA	NA	diabetes mellitus, type 1	NA	Number of Automatic Low Glucose Suspend (LGS) Activations in Daytime (6:00 - 22:00 Hrs) at Baseline and 3 Months
NCT01718522	8047460	4393731		NA		NA				0.61	Wilcoxon Signed-Rank Test	NA	Tsioli C, Danne T für die RANSuP-Studiengruppe. RANSuP-Registerstudie: Anwendung der Sensorunterstützten Pumpentherapie unter Alltagsbedingungen. Diabetologie und Stoffwechsel 2013; 8: S62	Diabetes Mellitus, Type 1 sensor augmented pump (SAP) NA NA NA Device All	NA	NA	NA	NA	NA	NA	diabetes mellitus, type 1	NA	Time in Hyperglycemic Region Per Sensor Day at Baseline and 3 Months
NCT01718522	8047461	4393732		NA		NA				0.001	Wilcoxon Signed-Rank Test	NA	Tsioli C, Danne T für die RANSuP-Studiengruppe. RANSuP-Registerstudie: Anwendung der Sensorunterstützten Pumpentherapie unter Alltagsbedingungen. Diabetologie und Stoffwechsel 2013; 8: S62	Diabetes Mellitus, Type 1 sensor augmented pump (SAP) NA NA NA Device All	NA	NA	NA	NA	NA	NA	diabetes mellitus, type 1	NA	Area Under the Curve (AUC) in Hyperglycemic Region (>140mg/dl) at Baseline and 3 Months
NCT01718522	8047462	4393733		NA		NA				0.35	Wilcoxon Signed-Rank Test	NA	Tsioli C, Danne T für die RANSuP-Studiengruppe. RANSuP-Registerstudie: Anwendung der Sensorunterstützten Pumpentherapie unter Alltagsbedingungen. Diabetologie und Stoffwechsel 2013; 8: S62	Diabetes Mellitus, Type 1 sensor augmented pump (SAP) NA NA NA Device All	NA	NA	NA	NA	NA	NA	diabetes mellitus, type 1	NA	Area Under the Curve (AUC) in Hypoglycemic Region (< 70mg/dl) at Baseline and 3 Months
NCT01718522	8047463	4393734		NA		NA				0.04	Wilcoxon Signed-Rank Test	NA	Tsioli C, Danne T für die RANSuP-Studiengruppe. RANSuP-Registerstudie: Anwendung der Sensorunterstützten Pumpentherapie unter Alltagsbedingungen. Diabetologie und Stoffwechsel 2013; 8: S62	Diabetes Mellitus, Type 1 sensor augmented pump (SAP) NA NA NA Device All	NA	NA	NA	NA	NA	NA	diabetes mellitus, type 1	NA	Sensor Wearing Time (Sensor Days/Calendar Week) at Baseline and 3 Months
NCT01718522	8047464	4393735		NA		NA				0.03	t-test, 2 sided	NA	Tsioli C, Danne T für die RANSuP-Studiengruppe. RANSuP-Registerstudie: Anwendung der Sensorunterstützten Pumpentherapie unter Alltagsbedingungen. Diabetologie und Stoffwechsel 2013; 8: S62	Diabetes Mellitus, Type 1 sensor augmented pump (SAP) NA NA NA Device All	NA	NA	NA	NA	NA	NA	diabetes mellitus, type 1	NA	Interstitial Sensor Glucose Concentration (mg/dl) at Baseline and 3 Months
NCT01718522	8047465	4393736		NA		NA				0.3	Wilcoxon Signed-Rank Test	NA	Tsioli C, Danne T für die RANSuP-Studiengruppe. RANSuP-Registerstudie: Anwendung der Sensorunterstützten Pumpentherapie unter Alltagsbedingungen. Diabetologie und Stoffwechsel 2013; 8: S62	Diabetes Mellitus, Type 1 sensor augmented pump (SAP) NA NA NA Device All	NA	NA	NA	NA	NA	NA	diabetes mellitus, type 1	NA	Hemoglobin A1c (HbA1c) Values (%) at Baseline and 3 Months
NCT01718522	8047466	4393737		NA		NA				0.12	Wilcoxon Signed-Rank Test	NA	Tsioli C, Danne T für die RANSuP-Studiengruppe. RANSuP-Registerstudie: Anwendung der Sensorunterstützten Pumpentherapie unter Alltagsbedingungen. Diabetologie und Stoffwechsel 2013; 8: S62	Diabetes Mellitus, Type 1 sensor augmented pump (SAP) NA NA NA Device All	NA	NA	NA	NA	NA	NA	diabetes mellitus, type 1	NA	Number (n) of Excursions <40 mg/dl Per Sensor Day at Baseline and 3 Months
NCT01718522	8047467	4393738		NA		NA				0.001	t-test, 2 sided	NA	Tsioli C, Danne T für die RANSuP-Studiengruppe. RANSuP-Registerstudie: Anwendung der Sensorunterstützten Pumpentherapie unter Alltagsbedingungen. Diabetologie und Stoffwechsel 2013; 8: S62	Diabetes Mellitus, Type 1 sensor augmented pump (SAP) NA NA NA Device All	NA	NA	NA	NA	NA	NA	diabetes mellitus, type 1	NA	Number (n) of Excursions <70 mg/dl Per Sensor Day at Baseline and 3 Months
NCT01719120	NA	NA	NA	NA	NA	NA	NA	NA	NA	NA	NA	25461790	Ho FY, Chung KF, Yeung WF, Ng TH, Cheng SK. Weekly brief phone support in self-help cognitive behavioral therapy for insomnia disorder: Relevance to adherence and efficacy. Behav Res Ther. 2014 Dec;63:147-56. doi: 10.1016/j.brat.2014.10.002. Epub 2014 Oct 23.	Insomnia Cognitive-Behavioral Therapy Parallel Assignment Treatment Randomized Behavioral All	Internet-Based Cognitive-Behavioral Therapy for Insomnia	Interventional	Completed	N/A	3	312	sleep initiation and maintenance disorders	NA	NA
NCT01719536	NA	NA	NA	NA	NA	NA	NA	NA	NA	NA	NA	28945850	Shi YK, Wang L, Han BH, Li W, Yu P, Liu YP, Ding CM, Song X, Ma ZY, Ren XL, Feng JF, Zhang HL, Chen GY, Han XH, Wu N, Yao C, Song Y, Zhang SC, Song W, Liu XQ, Zhao SJ, Lin YC, Ye XQ, Li K, Shu YQ, Ding LM, Tan FL, Sun Y. First-line icotinib versus cisplatin/pemetrexed plus pemetrexed maintenance therapy for patients with advanced EGFR mutation-positive lung adenocarcinoma (CONVINCE): a phase 3, open-label, randomized study. Ann Oncol. 2017 Oct 1;28(10):2443-2450. doi: 10.1093/annonc/mdx359.	NSCLC Icotinib|Chemotherapy Parallel Assignment Treatment Randomized Drug|Drug All	Icotinib Versus First-line Chemotherapy Plus Maintenance Treatment in EGFR Positive Lung Adenocarcinoma Patients	Interventional	Completed	Phase 3	2	296	adenocarcinoma|adenocarcinoma of lung	NA	NA
NCT01719900	NA	NA	NA	NA	NA	NA	NA	NA	NA	NA	NA	26811130|30572270	Lambert JE, Parnell JA, Tunnicliffe JM, Han J, Sturzenegger T, Reimer RA. Consuming yellow pea fiber reduces voluntary energy intake and body fat in overweight/obese adults in a 12-week randomized controlled trial. Clin Nutr. 2017 Feb;36(1):126-133. doi: 10.1016/j.clnu.2015.12.016. Epub 2016 Jan 11.|Mayengbam S, Lambert JE, Parnell JA, Tunnicliffe JM, Nicolucci AC, Han J, Sturzenegger T, Shearer J, Mickiewicz B, Vogel HJ, Madsen KL, Reimer RA. Impact of dietary fiber supplementation on modulating microbiota-host-metabolic axes in obesity. J Nutr Biochem. 2019 Feb;64:228-236. doi: 10.1016/j.jnutbio.2018.11.003. Epub 2018 Nov 26.	Obesity Pulse fibre|Control Parallel Assignment Treatment Randomized Dietary Supplement|Dietary Supplement All	Evaluation of Pulse Fibre Supplementation on Obesity and the Metabolic Syndrome	Interventional	Completed	N/A	2	53	metabolic syndrome|obesity	NA	NA
NCT01720160	NA	NA	NA	NA	NA	NA	NA	NA	NA	NA	NA	25982108	Abraham WT, Zile MR, Weaver FA, Butter C, Ducharme A, Halbach M, Klug D, Lovett EG, Müller-Ehmsen J, Schafer JE, Senni M, Swarup V, Wachter R, Little WC. Baroreflex Activation Therapy for the Treatment of Heart Failure With a Reduced Ejection Fraction. JACC Heart Fail. 2015 Jun;3(6):487-496. doi: 10.1016/j.jchf.2015.02.006. Epub 2015 May 14.	Heart Failure BAROSTIM NEO® System|Standard of care medical managment therapy for heart failure Parallel Assignment Treatment Randomized Device|Other All	BAROSTIM® Hope for Heart Failure Study	Interventional	Active, not recruiting	N/A	2	98	heart failure	NA	NA
NCT01721109	8047120	4393535	Geometric least squares mean ratio	1.3029		NA	1.0479	1.62	90	NA		NA|NA|NA|NA	Gaur A, Fourie J, Chokephaibulkit K, Bekker L-G, Yin X, Custodio J, Bennett S, Cheng A, Quirk E. Pharmacokinetics, Efficacy and Safety of an Integrase Inhibitor-Based Single-Tablet Regimen in HIV-Infected Treatment-Naïve Adolescents. 21st Conference on Retroviruses and Opportunistic Infections (CROI). March 2014. Boston, MA, USA|Chokephaibulkit K, Gaur A, Fourie J, Bekker L-G, Shao Y, Custodio J, Bennett S, Cheng A, Quirk E. Safety and Efficacy of the Integrase Inhibitor-Based Stribild Single-Tablet Regimen in HIV-Infected Adolescents Through 24 Weeks of Treatment. 20th International AIDS Conference. July 2014. Melbourne, Australia|Porter DP, Bennett S, Quirk E, Miller MD, White KL. Lack of Emergent Resistance in HIV-1-Infected Adolescents on Elvitegravir-Based STRs. 22nd Conference on Retroviruses and Opportunistic Infections (CROI). February 2015. Seattle, WA, USA|Kizito H, Gaur A, Prasitsuebsai W, Rakhmanina N, Chokephaibulkit K, Fourie J, Bekker LG, Shao Y, Bennett S, Quirk E. Changes in renal laboratory markers and bone mineral density in treatment-naïve HIV-1-infected adolescents initiating INSTI-based single-tablet regimens containing tenofovir alafenamide (TAF) or tenofovir disoproxil fumarate (TDF). 8th IAS Conference on HIV Pathogenesis, Treatment & Prevention. July 2015. Vancouver, Canada	Acquired Immunodeficiency Syndrome|HIV Infections EVG/COBI/FTC/TDF NA NA NA Drug All	NA	NA	NA	NA	NA	NA	acquired immunodeficiency syndrome|hiv infections|immunologic deficiency syndromes	elvitegravir, cobicistat, emtricitabine, tenofovir disoproxil fumarate drug combination	For Part A, Pharmacokinetic (PK) Parameter: AUCtau of EVG
NCT01721304	NA	NA	NA	NA	NA	NA	NA	NA	NA	NA	NA	25074354	Hess LM, Litwiller A, Byron J, Stutsman J, Kasper K, Learman LA. Preference elicitation tool for abnormal uterine bleeding treatment: a randomized controlled trial. Patient. 2015 Apr;8(2):217-27. doi: 10.1007/s40271-014-0078-8.	Abnormal Uterine Bleeding Adaptive Conjoint Analysis NA NA NA Other Female	Decisionmaking for Abnormal Uterine Bleeding (AUB)	Interventional	Completed	N/A	2	380	hemorrhage|uterine hemorrhage	NA	NA
NCT01721473	NA	NA	NA	NA	NA	NA	NA	NA	NA	NA	NA	23171716|24850280|25551240|25868069|26272810|27370018|28262740	Brody AL, Mukhin AG, La Charite J, Ta K, Farahi J, Sugar CA, Mamoun MS, Vellios E, Archie M, Kozman M, Phuong J, Arlorio F, Mandelkern MA. Up-regulation of nicotinic acetylcholine receptors in menthol cigarette smokers. Int J Neuropsychopharmacol. 2013 Jun;16(5):957-66. doi: 10.1017/S1461145712001022. Epub 2012 Nov 21.|Brody AL, Mukhin AG, Mamoun MS, Luu T, Neary M, Liang L, Shieh J, Sugar CA, Rose JE, Mandelkern MA. Brain nicotinic acetylcholine receptor availability and response to smoking cessation treatment: a randomized trial. JAMA Psychiatry. 2014 Jul 1;71(7):797-805. doi: 10.1001/jamapsychiatry.2014.138.|Zorick T, Mandelkern MA, Brody AL. A naturalistic study of the association between antidepressant treatment and outcome of smoking cessation treatment. J Clin Psychiatry. 2014 Dec;75(12):e1433-8. doi: 10.4088/JCP.14m09012.|Brody AL, McClernon FJ. Prediction of smoking cessation with treatment: the emerging contribution of brain imaging research. Neuropsychopharmacology. 2015 May;40(6):1309-10. doi: 10.1038/npp.2015.31.|Dubroff JG, Doot RK, Falcone M, Schnoll RA, Ray R, Tyndale RF, Brody AL, Hou C, Schmitz A, Lerman C. Decreased Nicotinic Receptor Availability in Smokers with Slow Rates of Nicotine Metabolism. J Nucl Med. 2015 Nov;56(11):1724-9. doi: 10.2967/jnumed.115.155002. Epub 2015 Aug 13.|Brody AL, Hubert R, Mamoun MS, Enoki R, Garcia LY, Abraham P, Young P, Mandelkern MA. Nicotinic acetylcholine receptor availability in cigarette smokers: effect of heavy caffeine or marijuana use. Psychopharmacology (Berl). 2016 Sep;233(17):3249-57. doi: 10.1007/s00213-016-4367-x. Epub 2016 Jul 1.|Brody AL, Hubert R, Enoki R, Garcia LY, Mamoun MS, Okita K, London ED, Nurmi EL, Seaman LC, Mandelkern MA. Effect of Cigarette Smoking on a Marker for Neuroinflammation: A [(11)C]DAA1106 Positron Emission Tomography Study. Neuropsychopharmacology. 2017 Jul;42(8):1630-1639. doi: 10.1038/npp.2017.48. Epub 2017 Mar 6. Erratum in: Neuropsychopharmacology. 2018 Mar;43(4):925.	Positron Emission Tomography positron emission tomography scan NA NA NA Other All	NA	NA	NA	NA	NA	NA	NA	NA	NA
NCT01722357	NA	NA	NA	NA	NA	NA	NA	NA	NA	NA	NA	27367821	Creel DB, Schuh LM, Reed CA, Gomez AR, Hurst LA, Stote J, Cacucci BM. A randomized trial comparing two interventions to increase physical activity among patients undergoing bariatric surgery. Obesity (Silver Spring). 2016 Aug;24(8):1660-8. doi: 10.1002/oby.21548. Epub 2016 Jul 1.	Obesity Pedometer|Exercise Counseling Parallel Assignment Treatment Randomized Behavioral|Behavioral All	Promoting Physical Activity Among Bariatric Surgery Patients	Interventional	Completed	N/A	3	152	obesity	NA	NA
NCT01722474	NA	NA	NA	NA	NA	NA	NA	NA	NA	NA	NA	17227586|21976274|9886900|10482972|18483158	Weatherley BD, Nelson JJ, Heiss G, Chambless LE, Sharrett AR, Nieto FJ, Folsom AR, Rosamond WD. The association of the ankle-brachial index with incident coronary heart disease: the Atherosclerosis Risk In Communities (ARIC) study, 1987-2001. BMC Cardiovasc Disord. 2007 Jan 16;7:3.|Ding FH, Fan WX, Zhang RY, Zhang Q, Li Y, Wang JG. Validation of the noninvasive assessment of central blood pressure by the SphygmoCor and Omron devices against the invasive catheter measurement. Am J Hypertens. 2011 Dec;24(12):1306-11. doi: 10.1038/ajh.2011.145. Epub 2011 Oct 6.|Wilkinson IB, Fuchs SA, Jansen IM, Spratt JC, Murray GD, Cockcroft JR, Webb DJ. Reproducibility of pulse wave velocity and augmentation index measured by pulse wave analysis. J Hypertens. 1998 Dec;16(12 Pt 2):2079-84.|Siebenhofer A, Kemp C, Sutton A, Williams B. The reproducibility of central aortic blood pressure measurements in healthy subjects using applanation tonometry and sphygmocardiography. J Hum Hypertens. 1999 Sep;13(9):625-9.|Dhindsa M, Sommerlad SM, DeVan AE, Barnes JN, Sugawara J, Ley O, Tanaka H. Interrelationships among noninvasive measures of postischemic macro- and microvascular reactivity. J Appl Physiol (1985). 2008 Aug;105(2):427-32. doi: 10.1152/japplphysiol.90431.2008. Epub 2008 May 15.	Coronary Artery Disease|Diabetes Type 2|Healthy|Obesity|Peripheral Arterial Disease ASI Device NA NA NA Device All	NA	NA	NA	NA	NA	NA	peripheral vascular diseases|peripheral arterial disease|coronary artery disease|diabetes mellitus, type 2	NA	NA
NCT01722500	NA	NA	NA	NA	NA	NA	NA	NA	NA	NA	NA	24079373|24383507|25202840|25026181|25751770|25881074|26262632|26230652|26193311|26173093|26068231|26043034|25967920|25927615|25902556|25831554|25730296|25372884|25174736|26285040|26090104|25889903|25266575|25166130|24892903|24886211|24885924	Katzmarzyk PT, Barreira TV, Broyles ST, Champagne CM, Chaput JP, Fogelholm M, Hu G, Johnson WD, Kuriyan R, Kurpad A, Lambert EV, Maher C, Maia J, Matsudo V, Olds T, Onywera V, Sarmiento OL, Standage M, Tremblay MS, Tudor-Locke C, Zhao P, Church TS. The International Study of Childhood Obesity, Lifestyle and the Environment (ISCOLE): design and methods. BMC Public Health. 2013 Sep 30;13:900. doi: 10.1186/1471-2458-13-900.|Tudor-Locke C, Barreira TV, Schuna JM Jr, Mire EF, Katzmarzyk PT. Fully automated waist-worn accelerometer algorithm for detecting children's sleep-period time separate from 24-h physical activity or sedentary behaviors. Appl Physiol Nutr Metab. 2014 Jan;39(1):53-7. doi: 10.1139/apnm-2013-0173. Epub 2013 Jun 26.|Barreira TV, Schuna JM Jr, Mire EF, Katzmarzyk PT, Chaput JP, Leduc G, Tudor-Locke C. Identifying children's nocturnal sleep using 24-h waist accelerometry. Med Sci Sports Exerc. 2015 May;47(5):937-43. doi: 10.1249/MSS.0000000000000486.|Muthuri SK, Wachira LJ, Onywera VO, Tremblay MS. Direct and self-reported measures of physical activity and sedentary behaviours by weight status in school-aged children: results from ISCOLE-Kenya. Ann Hum Biol. 2015;42(3):237-45. doi: 10.3109/03014460.2014.932847. Epub 2014 Jul 15.|Katzmarzyk PT, Barreira TV, Broyles ST, Champagne CM, Chaput JP, Fogelholm M, Hu G, Johnson WD, Kuriyan R, Kurpad A, Lambert EV, Maher C, Maia J, Matsudo V, Olds T, Onywera V, Sarmiento OL, Standage M, Tremblay MS, Tudor-Locke C, Zhao P, Church TS. Physical Activity, Sedentary Time, and Obesity in an International Sample of Children. Med Sci Sports Exerc. 2015 Oct;47(10):2062-9. doi: 10.1249/MSS.0000000000000649.|Tudor-Locke C, Barreira TV, Schuna JM Jr, Mire EF, Chaput JP, Fogelholm M, Hu G, Kuriyan R, Kurpad A, Lambert EV, Maher C, Maia J, Matsudo V, Olds T, Onywera V, Sarmiento OL, Standage M, Tremblay MS, Zhao P, Church TS, Katzmarzyk PT; ISCOLE Research Group. Improving wear time compliance with a 24-hour waist-worn accelerometer protocol in the International Study of Childhood Obesity, Lifestyle and the Environment (ISCOLE). Int J Behav Nutr Phys Act. 2015 Feb 11;12:11. doi: 10.1186/s12966-015-0172-x.|Pereira S, Gomes TN, Borges A, Santos D, Souza M, dos Santos FK, Chaves RN, Katzmarzyk PT, Maia JA. Variability and Stability in Daily Moderate-to-Vigorous Physical Activity among 10 Year Old Children. Int J Environ Res Public Health. 2015 Aug 7;12(8):9248-63. doi: 10.3390/ijerph120809248.|Gomes TN, Hedeker D, dos Santos FK, Pereira S, Katzmarzyk PT, Maia JA. Why Are Children Different in Their Daily Sedentariness? An Approach Based on the Mixed-Effects Location Scale Model. PLoS One. 2015 Jul 31;10(7):e0132192. doi: 10.1371/journal.pone.0132192. eCollection 2015.|Gomes TN, Katzmarzyk PT, dos Santos FK, de Chaves RN, Santos D, Pereira S, Champagne CM, Hedeker D, Maia J. Are BMI and Sedentariness Correlated? A Multilevel Study in Children. Nutrients. 2015 Jul 16;7(7):5889-904. doi: 10.3390/nu7075258.|Katzmarzyk PT, Barreira TV, Broyles ST, Champagne CM, Chaput JP, Fogelholm M, Hu G, Johnson WD, Kuriyan R, Kurpad A, Lambert EV, Maher C, Maia J, Matsudo V, Olds T, Onywera V, Sarmiento OL, Standage M, Tremblay MS, Tudor-Locke C, Zhao P, Church TS; ISCOLE Research Group. Relationship between lifestyle behaviors and obesity in children ages 9-11: Results from a 12-country study. Obesity (Silver Spring). 2015 Aug;23(8):1696-702. doi: 10.1002/oby.21152. Epub 2015 Jul 14.|LeBlanc AG, Katzmarzyk PT, Barreira TV, Broyles ST, Chaput JP, Church TS, Fogelholm M, Harrington DM, Hu G, Kuriyan R, Kurpad A, Lambert EV, Maher C, Maia J, Matsudo V, Olds T, Onywera V, Sarmiento OL, Standage M, Tudor-Locke C, Zhao P, Tremblay MS; ISCOLE Research Group. Correlates of Total Sedentary Time and Screen Time in 9-11 Year-Old Children around the World: The International Study of Childhood Obesity, Lifestyle and the Environment. PLoS One. 2015 Jun 11;10(6):e0129622. doi: 10.1371/journal.pone.0129622. eCollection 2015.|Pereira S, Katzmarzyk PT, Gomes TN, Borges A, Santos D, Souza M, dos Santos FK, Chaves RN, Champagne CM, Barreira TV, Maia JA. Profiling physical activity, diet, screen and sleep habits in Portuguese children. Nutrients. 2015 Jun 2;7(6):4345-62. doi: 10.3390/nu7064345.|Borghese MM, Tremblay MS, Katzmarzyk PT, Tudor-Locke C, Schuna JM Jr, Leduc G, Boyer C, LeBlanc AG, Chaput JP. Mediating role of television time, diet patterns, physical activity and sleep duration in the association between television in the bedroom and adiposity in 10 year-old children. Int J Behav Nutr Phys Act. 2015 May 13;12:60. doi: 10.1186/s12966-015-0221-5.|Tudor-Locke C, Mire EF, Dentro KN, Barreira TV, Schuna JM Jr, Zhao P, Tremblay MS, Standage M, Sarmiento OL, Onywera V, Olds T, Matsudo V, Maia J, Maher C, Lambert EV, Kurpad A, Kuriyan R, Hu G, Fogelholm M, Chaput JP, Church TS, Katzmarzyk PT; ISCOLE Research Group. A model for presenting accelerometer paradata in large studies: ISCOLE. Int J Behav Nutr Phys Act. 2015 Apr 20;12:52. doi: 10.1186/s12966-015-0213-5.|Ferrari GL, Oliveira LC, Araujo TL, Matsudo V, Barreira TV, Tudor-Locke C, Katzmarzyk P. Moderate-to-Vigorous Physical Activity and Sedentary Behavior: Independent Associations With Body Composition Variables in Brazilian Children. Pediatr Exerc Sci. 2015 Aug;27(3):380-9. doi: 10.1123/pes.2014-0150. Epub 2015 Apr 22.|Ferrari GL, Araujo TL, Oliveira L, Matsudo V, Mire E, Barreira TV, Tudor-Locke C, Katzmarzyk PT. Association Between Television Viewing and Physical Activity in 10-Year-Old Brazilian Children. J Phys Act Health. 2015 Oct;12(10):1401-8. doi: 10.1123/jpah.2014-0406. Epub 2015 Mar 31.|Borges A, Gomes TN, Santos D, Pereira S, dos Santos FK, Chaves R, Katzmarzyk PT, Maia J. A count model to study the correlates of 60 min of daily physical activity in Portuguese children. Int J Environ Res Public Health. 2015 Feb 26;12(3):2557-73. doi: 10.3390/ijerph120302557.|Gomes TN, Katzmarzyk PT, dos Santos FK, Souza M, Pereira S, Maia JA. Overweight and obesity in Portuguese children: prevalence and correlates. Int J Environ Res Public Health. 2014 Nov 3;11(11):11398-417. doi: 10.3390/ijerph111111398.|Gomes TN, dos Santos FK, Santos D, Pereira S, Chaves R, Katzmarzyk PT, Maia J. Correlates of sedentary time in children: a multilevel modelling approach. BMC Public Health. 2014 Aug 30;14:890. doi: 10.1186/1471-2458-14-890.|Muthuri SK, Wachira LJ, Onywera VO, Tremblay MS. Associations Between Parental Perceptions of the Neighborhood Environment and Childhood Physical Activity: Results from ISCOLE-Kenya. J Phys Act Health. 2016 Mar;13(3):333-43. doi: 10.1123/jpah.2014-0595. Epub 2015 Aug 13.|Borghese MM, Tremblay MS, Leduc G, Boyer C, Bélanger P, LeBlanc AG, Francis C, Chaput JP. Television viewing and food intake during television viewing in normal-weight, overweight and obese 9- to 11-year-old Canadian children: a cross-sectional analysis. J Nutr Sci. 2015 Feb 27;4:e8. doi: 10.1017/jns.2014.72. eCollection 2015.|LeBlanc AG, Broyles ST, Chaput JP, Leduc G, Boyer C, Borghese MM, Tremblay MS. Correlates of objectively measured sedentary time and self-reported screen time in Canadian children. Int J Behav Nutr Phys Act. 2015 Mar 18;12:38. doi: 10.1186/s12966-015-0197-1.|Mcneil J, Tremblay MS, Leduc G, Boyer C, Bélanger P, Leblanc AG, Borghese MM, Chaput JP. Objectively-measured sleep and its association with adiposity and physical activity in a sample of Canadian children. J Sleep Res. 2015 Apr;24(2):131-9. doi: 10.1111/jsr.12241. Epub 2014 Sep 30.|Chaput JP, Leduc G, Boyer C, Bélanger P, LeBlanc AG, Borghese MM, Tremblay MS. Electronic screens in children's bedrooms and adiposity, physical activity and sleep: do the number and type of electronic devices matter? Can J Public Health. 2014 Jul 11;105(4):e273-9.|Borghese MM, Tremblay MS, Leduc G, Boyer C, Bélanger P, LeBlanc AG, Francis C, Chaput JP. Independent and combined associations of total sedentary time and television viewing time with food intake patterns of 9- to 11-year-old Canadian children. Appl Physiol Nutr Metab. 2014 Aug;39(8):937-43. doi: 10.1139/apnm-2013-0551. Epub 2014 Mar 14.|Larouche R, Chaput JP, Leduc G, Boyer C, Bélanger P, LeBlanc AG, Borghese MM, Tremblay MS. A cross-sectional examination of socio-demographic and school-level correlates of children's school travel mode in Ottawa, Canada. BMC Public Health. 2014 May 23;14:497. doi: 10.1186/1471-2458-14-497.|Muthuri SK, Wachira LJ, Onywera VO, Tremblay MS. Correlates of objectively measured overweight/obesity and physical activity in Kenyan school children: results from ISCOLE-Kenya. BMC Public Health. 2014 May 9;14:436. doi: 10.1186/1471-2458-14-436.	Childhood Obesity NA NA NA NA NA All	NA	NA	NA	NA	NA	NA	obesity|pediatric obesity	NA	NA
NCT01722513	NA	NA	NA	NA	NA	NA	NA	NA	NA	NA	NA	10607766	Koch JA, Plum J, Grabensee B, Mödder U. Prostaglandin E1: a new agent for the prevention of renal dysfunction in high risk patients caused by radiocontrast media? PGE1 Study Group. Nephrol Dial Transplant. 2000 Jan;15(1):43-9.	Acute Kidney Injury|Diabetes Mellitus|Kidney Diseases|Kidney Failure, Chronic|Renal Insufficiency Alprostadil ﹠control NA NA NA Drug All	NA	NA	NA	NA	NA	NA	acute kidney injury|renal insufficiency|kidney failure, chronic|kidney diseases	alprostadil	NA
NCT01722682	NA	NA	NA	NA	NA	NA	NA	NA	NA	NA	NA	30130323	Maffi P, Nano R, Monti P, Melzi R, Sordi V, Mercalli A, Pellegrini S, Ponzoni M, Peccatori J, Messina C, Nocco A, Cardillo M, Scavini M, Magistretti P, Doglioni C, Ciceri F, Bloem SJ, Roep BO, Secchi A, Piemonti L. Islet Allotransplantation in the Bone Marrow of Patients With Type 1 Diabetes: A Pilot Randomized Trial. Transplantation. 2019 Apr;103(4):839-851. doi: 10.1097/TP.0000000000002416.	Type 1 Diabetes Human pancreatic islet transplantation Parallel Assignment Treatment Randomized Biological All	Bone Marrow vs Liver as Site for Islet Transplantation	Interventional	Completed	Phase 1/Phase 2	2	9	diabetes mellitus, type 1	NA	NA
NCT01722799	NA	NA	NA	NA	NA	NA	NA	NA	NA	NA	NA	20081769|20948503|19487593	Tepe G, Schmitmeier S, Speck U, Schnorr B, Kelsch B, Scheller B. Advances on drug-coated balloons. J Cardiovasc Surg (Torino). 2010 Feb;51(1):125-43. Review.|Schnorr B, Kelsch B, Cremers B, Clever YP, Speck U, Scheller B. Paclitaxel-coated balloons - Survey of preclinical data. Minerva Cardioangiol. 2010 Oct;58(5):567-82. Review.|Unverdorben M, Vallbracht C, Cremers B, Heuer H, Hengstenberg C, Maikowski C, Werner GS, Antoni D, Kleber FX, Bocksch W, Leschke M, Ackermann H, Boxberger M, Speck U, Degenhardt R, Scheller B. Paclitaxel-coated balloon catheter versus paclitaxel-coated stent for the treatment of coronary in-stent restenosis. Circulation. 2009 Jun 16;119(23):2986-94. doi: 10.1161/CIRCULATIONAHA.108.839282. Epub 2009 Jun 1.	Coronary Disease Drug elluting Balloon (DEB)|Drug elluting coronary stent (DES) Parallel Assignment Treatment Randomized Device|Device All	Randomized Trial of Coronary Angioplasty for de Novo Lesions in sMall vesSElS With Drug Eluting Balloon.	Interventional	Completed	N/A	2	97	coronary disease	paclitaxel	NA
NCT01722903	NA	NA	NA	NA	NA	NA	NA	NA	NA	NA	NA	25807199	Kaifi JT, Kunkel M, Das A, Harouaka RA, Dicker DT, Li G, Zhu J, Clawson GA, Yang Z, Reed MF, Gusani NJ, Kimchi ET, Staveley-O'Carroll KF, Zheng SY, El-Deiry WS. Circulating tumor cell isolation during resection of colorectal cancer lung and liver metastases: a prospective trial with different detection techniques. Cancer Biol Ther. 2015;16(5):699-708. doi: 10.1080/15384047.2015.1030556.	Liver Metastases|Lung Metastases|Stage IV Colorectal Cancer NA NA NA NA NA All	NA	NA	NA	NA	NA	NA	neoplasm metastasis|neoplasms, second primary|colorectal neoplasms	NA	NA
NCT01722955	NA	NA	NA	NA	NA	NA	NA	NA	NA	NA	NA	19502035	Yokoyama K, Suzuki M, Shimada Y, Matsushima T, Bito H, Sakamoto A. Effect of administration of pre-warmed intravenous fluids on the frequency of hypothermia following spinal anesthesia for Cesarean delivery. J Clin Anesth. 2009 Jun;21(4):242-8. doi: 10.1016/j.jclinane.2008.12.010. Epub 2009 Jun 6.	Hypothermia Pre-warmed fluids|Room temperature fluids Parallel Assignment Prevention Randomized Other|Other Female	Pre-warmed Intravenous Fluids and Monitored Anesthesia Care	Interventional	Completed	N/A	2	50	hypothermia	NA	NA
NCT01722994	NA	NA	NA	NA	NA	NA	NA	NA	NA	NA	NA	16172305|10940061	Christenson LJ, Phillips PK, Weaver AL, Otley CC. Primary closure vs second-intention treatment of skin punch biopsy sites: a randomized trial. Arch Dermatol. 2005 Sep;141(9):1093-9.|Gabel EA, Jimenez GP, Eaglstein WH, Kerdel FA, Falanga V. Performance comparison of nylon and an absorbable suture material (Polyglactin 910) in the closure of punch biopsy sites. Dermatol Surg. 2000 Aug;26(8):750-2; discussion 752-3.	Wound Closure Technique Polyglactin 910 sterile synthetic absorbable suture (Ethicon)|Chromic Gut Sterile absorbable Suture (Ethicon) Parallel Assignment Treatment Randomized Device|Device All	A Comparison of Polyglactin 910 and Chromic Gut Suture in the Closure of Punch Biopsy Sites	Interventional	Completed	Phase 4	2	97	NA	NA	NA
NCT01723007	NA	NA	NA	NA	NA	NA	NA	NA	NA	NA	NA	18439712|12620529	de Oliveira MC, Sichieri R, Venturim Mozzer R. A low-energy-dense diet adding fruit reduces weight and energy intake in women. Appetite. 2008 Sep;51(2):291-5. doi: 10.1016/j.appet.2008.03.001. Epub 2008 Mar 7.|Conceição de Oliveira M, Sichieri R, Sanchez Moura A. Weight loss associated with a daily intake of three apples or three pears among overweight women. Nutrition. 2003 Mar;19(3):253-6.	Hypercholesterolemia|Overweight Supplement NA NA NA Other Female	Weight Loss Associated With the Consumption of Apple	Interventional	Completed	N/A	3	49	hypercholesterolemia|overweight	NA	NA
NCT01723163	NA	NA	NA	NA	NA	NA	NA	NA	NA	NA	NA	27521811|27046670|28340108|28808856	Wilson SM, Hair LP, Hertzberg JS, Kirby AC, Olsen MK, Lindquist JH, Maciejewski ML, Beckham JC, Calhoun PS. Abstinence Reinforcement Therapy (ART) for rural veterans: Methodology for an mHealth smoking cessation intervention. Contemp Clin Trials. 2016 Sep;50:157-65. doi: 10.1016/j.cct.2016.08.008. Epub 2016 Aug 10.|Dennis PA, Kimbrel NA, Dedert EA, Beckham JC, Dennis MF, Calhoun PS. Supplemental nicotine preloading for smoking cessation in posttraumatic stress disorder: Results from a randomized controlled trial. Addict Behav. 2016 Aug;59:24-9. doi: 10.1016/j.addbeh.2016.03.004. Epub 2016 Mar 11.|Green KT, Wilson SM, Dennis PA, Runnals JJ, Williams RA, Bastian LA, Beckham JC, Dedert EA, Kudler HS, Straits-Tröster K, Gierisch JM, Calhoun PS. Cigarette Smoking and Musculoskeletal Pain Severity Among Male and Female Afghanistan/Iraq Era Veterans. Pain Med. 2017 Sep 1;18(9):1795-1804. doi: 10.1093/pm/pnw339.|Calhoun PS, Wilson SM, Hertzberg JS, Kirby AC, McDonald SD, Dennis PA, Bastian LA, Dedert EA; VA Mid-Atlantic MIRECC Workgroup, Beckham JC. Validation of Veterans Affairs Electronic Medical Record Smoking Data Among Iraq- and Afghanistan-Era Veterans. J Gen Intern Med. 2017 Nov;32(11):1228-1234. doi: 10.1007/s11606-017-4144-5. Epub 2017 Aug 14.	Smoking Cessation|Veteran Abstinence Reinforcement Therapy (ART)|Telephone Counseling and NRT Parallel Assignment Treatment Randomized Behavioral|Behavioral All	Abstinence Reinforcement Therapy (ART) for Rural Veteran Smokers	Interventional	Completed	N/A	2	310	NA	NA	NA
NCT01723475	NA	NA	NA	NA	NA	NA	NA	NA	NA	NA	NA	23623807	Frankel SR, Baeuerle PA. Targeting T cells to tumor cells using bispecific antibodies. Curr Opin Chem Biol. 2013 Jun;17(3):385-92. doi: 10.1016/j.cbpa.2013.03.029. Epub 2013 Apr 25. Review.	Prostatic Neoplasms BAY2010112|BAY2010112 NA NA NA Biological|Biological Male	First-in-man Dose Escalation Study of BAY2010112 in Patients With Prostate Cancer	Interventional	Completed	Phase 1	2	47	prostatic neoplasms	NA	NA
NCT01723735	NA	NA	NA	NA	NA	NA	NA	NA	NA	NA	NA	27287699	Rey J, Poitiers F, Paehler T, Brunet A, DiCioccio AT, Cannon CP, Surks HK, Pinquier JL, Hanotin C, Sasiela WJ. Relationship Between Low-Density Lipoprotein Cholesterol, Free Proprotein Convertase Subtilisin/Kexin Type 9, and Alirocumab Levels After Different Lipid-Lowering Strategies. J Am Heart Assoc. 2016 Jun 10;5(6). pii: e003323. doi: 10.1161/JAHA.116.003323.	Hypercholesterolemia Alirocumab|Ezetimibe|Ezetimibe Placebo|Fenofibrate Parallel Assignment Basic Science Randomized Drug|Drug|Drug|Drug All	Effect of Alirocumab (SAR236553/REGN727) Administered on Top of Ezetimibe or Fenofibrate on Lipid Profiles in Healthy Subjects	Interventional	Completed	Phase 1	3	79	hypercholesterolemia	fenofibrate|ezetimibe	NA
NCT01723852	NA	NA	NA	NA	NA	NA	NA	NA	NA	NA	NA	28085793|28255653|28647736|29029193	Rosendahl J, Holmlund-Suila E, Helve O, Viljakainen H, Hauta-Alus H, Valkama S, Enlund-Cerullo M, Hytinantti T, Tervahartiala T, Sorsa T, Mäkitie O, Andersson S. 25-hydroxyvitamin D correlates with inflammatory markers in cord blood of healthy newborns. Pediatr Res. 2017 May;81(5):731-735. doi: 10.1038/pr.2017.9. Epub 2017 Jan 13.|Hauta-Alus HH, Holmlund-Suila EM, Rita HJ, Enlund-Cerullo M, Rosendahl J, Valkama SM, Helve OM, Hytinantti TK, Surcel HM, Mäkitie OM, Andersson S, Viljakainen HT. Season, dietary factors, and physical activity modify 25-hydroxyvitamin D concentration during pregnancy. Eur J Nutr. 2018 Jun;57(4):1369-1379. doi: 10.1007/s00394-017-1417-z. Epub 2017 Mar 2.|Valkama S, Holmlund-Suila E, Enlund-Cerullo M, Rosendahl J, Hauta-Alus H, Helve O, Hytinantti T, Viljakainen H, Andersson S, Mäkitie O. No Severe Hypercalcemia with Daily Vitamin D3 Supplementation of up to 30 µg during the First Year of Life. Horm Res Paediatr. 2017;88(2):147-154. doi: 10.1159/000477298. Epub 2017 Jun 23.|Holmlund-Suila E, Enlund-Cerullo M, Valkama S, Hauta-Alus H, Rosendahl J, Helve O, Hytinantti T, Viljakainen H, Andersson S, Mäkitie O. Sex and Iron Modify Fibroblast Growth Factor 23 Concentration in 1-Year-Old Children. J Clin Endocrinol Metab. 2017 Dec 1;102(12):4526-4533. doi: 10.1210/jc.2017-01211.	Vitamin D Status Vitamin D at 10 ug/day|Vitamin D at 30 ug/day Parallel Assignment Prevention Randomized Dietary Supplement|Dietary Supplement All	Vitamin D Intervention in Infants	Interventional	Completed	N/A	2	1000	NA	vitamin d|ergocalciferols|vitamins	NA
NCT01724177	8046842	4393443		NA		NA				0.0001		27621400	Ishida T, Fujiwara H, Nosaka K, Taira N, Abe Y, Imaizumi Y, Moriuchi Y, Jo T, Ishizawa K, Tobinai K, Tsukasaki K, Ito S, Yoshimitsu M, Otsuka M, Ogura M, Midorikawa S, Ruiz W, Ohtsu T. Multicenter Phase II Study of Lenalidomide in Relapsed or Recurrent Adult T-Cell Leukemia/Lymphoma: ATLL-002. J Clin Oncol. 2016 Dec;34(34):4086-4093. Epub 2016 Sep 30.	Adult T-Cell Leukemia-Lymphoma Lenalidomide NA NA NA Drug All	NA	NA	NA	NA	NA	NA	lymphoma|leukemia|leukemia-lymphoma, adult t-cell|leukemia, t-cell	lenalidomide	Percentage of Participants Who Achieved a Complete Response, Unconfirmed Complete Response, or Partial Response as Assessed by the Efficacy-Safety Evaluation Committee (ESEC)
NCT01724333	NA	NA	NA	NA	NA	NA	NA	NA	NA	NA	NA	22572480	Hjermstad MJ, Bergenmar M, Fisher SE, Montel S, Nicolatou-Galitis O, Raber-Durlacher J, Singer S, Verdonck-de Leeuw I, Weis J, Yarom N, Herlofson BB. The EORTC QLQ-OH17: a supplementary module to the EORTC QLQ-C30 for assessment of oral health and quality of life in cancer patients. Eur J Cancer. 2012 Sep;48(14):2203-11. doi: 10.1016/j.ejca.2012.04.003. Epub 2012 May 8.	Adverse Effects|Cancer|Late Effects|Quality of Life|Xerostomia NA NA NA NA NA All	NA	NA	NA	NA	NA	NA	xerostomia	NA	NA
NCT01724658	NA	NA	NA	NA	NA	NA	NA	NA	NA	NA	NA	12626215	Flöter A, Nathorst-Böös J, Carlström K, von Schoultz B. Addition of testosterone to estrogen replacement therapy in oophorectomized women: effects on sexuality and well-being. Climacteric. 2002 Dec;5(4):357-65.	Female Sexual Dysfunction Testosterone undecanoate|placebo Parallel Assignment Treatment Randomized Drug|Drug Female	Effectiveness of Testosterone Undecanoate to Improve Sexual Function in Postmenopausal Women	Interventional	Completed	Phase 2	2	70	NA	testosterone enanthate|methyltestosterone|testosterone|testosterone undecanoate|testosterone 17 beta-cypionate	NA
NCT01724762	NA	NA	NA	NA	NA	NA	NA	NA	NA	NA	NA	20549121|6922456|16543038	Lopes Jde L, Nogueira-Martins LA, Gonçalves MA, de Barros AL. Comparing levels of anxiety during bed and shower baths in patients with acute myocardial infarction. Rev Lat Am Enfermagem. 2010 Mar-Apr;18(2):217-23.|Barsevick A, Llewellyn J. A comparison of the anxiety-reducing potential of two techniques of bathing. Nurs Res. 1982 Jan-Feb;31(1):22-7.|Tel H, Tel H. The effect of individualized education on the transfer anxiety of patients with myocardial infarction and their families. Heart Lung. 2006 Mar-Apr;35(2):101-7.	Acute Coronary Syndrome Nursing Orientation NA NA NA Other All	NA	NA	NA	NA	NA	NA	syndrome|acute coronary syndrome	NA	NA
NCT01724827	NA	NA	NA	NA	NA	NA	NA	NA	NA	NA	NA	18341239|20628774	Hickel R, Roulet JF, Bayne S, Heintze SD, Mjör IA, Peters M, Rousson V, Randall R, Schmalz G, Tyas M, Vanherle G. Recommendations for conducting controlled clinical studies of dental restorative materials. Science Committee Project 2/98--FDI World Dental Federation study design (Part I) and criteria for evaluation (Part II) of direct and indirect restorations including onlays and partial crowns. J Adhes Dent. 2007;9 Suppl 1:121-47. Review. Erratum in: J Adhes Dent. 2007 Dec;9(6):546.|Hickel R, Peschke A, Tyas M, Mjör I, Bayne S, Peters M, Hiller KA, Randall R, Vanherle G, Heintze SD. FDI World Dental Federation: clinical criteria for the evaluation of direct and indirect restorations-update and clinical examples. Clin Oral Investig. 2010 Aug;14(4):349-66. doi: 10.1007/s00784-010-0432-8. Epub 2010 Jul 14.	Dental Caries|Inlays ceramic (Empress CAD, Ivoclar Vivadent)|composite (Lava Ultimate, 3M Espe) Parallel Assignment Treatment Randomized Device|Device All	Ceramic Versus Composite in the Treatment of Posterior Teeth by Inlays or Onlays	Interventional	Completed	Phase 3	2	355	dental caries	NA	NA
NCT01724931	NA	NA	NA	NA	NA	NA	NA	NA	NA	NA	NA	22653877	Menter A, Thrash B, Cherian C, Matherly LH, Wang L, Gangjee A, Morgan JR, Maeda DY, Schuler AD, Kahn SJ, Zebala JA. Intestinal transport of aminopterin enantiomers in dogs and humans with psoriasis is stereoselective: evidence for a mechanism involving the proton-coupled folate transporter. J Pharmacol Exp Ther. 2012 Sep;342(3):696-708. doi: 10.1124/jpet.112.195479. Epub 2012 May 31.	Rheumatoid Arthritis LD-aminopterin|placebo Parallel Assignment Treatment Randomized Drug|Drug All	Aminopterin Dose Finding Treatment for Methotrexate-Naïve Rheumatoid Arthritis	Interventional	Completed	Phase 2	3	175	arthritis|arthritis, rheumatoid	aminopterin	NA
NCT01725204	NA	NA	NA	NA	NA	NA	NA	NA	NA	NA	NA	27133821	Hjorth-Hansen H, Stentoft J, Richter J, Koskenvesa P, Höglund M, Dreimane A, Porkka K, Gedde-Dahl T, Gjertsen BT, Gruber FX, Stenke L, Eriksson KM, Markevärn B, Lübking A, Vestergaard H, Udby L, Bjerrum OW, Persson I, Mustjoki S, Olsson-Strömberg U. Safety and efficacy of the combination of pegylated interferon-α2b and dasatinib in newly diagnosed chronic-phase chronic myeloid leukemia patients. Leukemia. 2016 Sep;30(9):1853-60. doi: 10.1038/leu.2016.121. Epub 2016 May 2.	Leukemia, Myeloid, Chronic-Phase Dasatinib + PegIFN NA NA NA Drug All	NA	NA	NA	NA	NA	NA	leukemia, myeloid|leukemia, myeloid, chronic-phase|leukemia, myelogenous, chronic, bcr-abl positive|leukemia	dasatinib	NA
NCT01725347	NA	NA	NA	NA	NA	NA	NA	NA	NA	NA	NA	22727939	Nicklas TA, O'Neil CE, Stuff J, Goodell LS, Liu Y, Martin CK. Validity and feasibility of a digital diet estimation method for use with preschool children: a pilot study. J Nutr Educ Behav. 2012 Nov-Dec;44(6):618-23. doi: 10.1016/j.jneb.2011.12.001. Epub 2012 Jun 23.	Feeding Behaviors NA NA NA NA NA All	NA	NA	NA	NA	NA	NA	NA	NA	NA
NCT01725477	NA	NA	NA	NA	NA	NA	NA	NA	NA	NA	NA	9445235	Galili Y, Ben-Abraham R, Rabau M, Klausner J, Kluger Y. Reduction of surgery-induced peritoneal adhesions by methylene blue. Am J Surg. 1998 Jan;175(1):30-2.	Laparoscopy|Methylene Blue|Tubal Patency methylen blue &normal saline|methylene blue|metheylne blue with normal saline Crossover Assignment Treatment Randomized Drug|Drug|Drug Female	Laparoscopic Tubal Patency Assessment	Interventional	Completed	N/A	2	30	NA	methylene blue	NA
NCT01725763	NA	NA	NA	NA	NA	NA	NA	NA	NA	NA	NA	24349224|25372980|26942293	Reiter U, Reiter G, Kovacs G, Stalder AF, Gulsun MA, Greiser A, Olschewski H, Fuchsjäger M. Evaluation of elevated mean pulmonary arterial pressure based on magnetic resonance 4D velocity mapping: comparison of visualization techniques. PLoS One. 2013 Dec 12;8(12):e82212. doi: 10.1371/journal.pone.0082212. eCollection 2013.|Reiter G, Reiter U, Kovacs G, Olschewski H, Fuchsjäger M. Blood flow vortices along the main pulmonary artery measured with MR imaging for diagnosis of pulmonary hypertension. Radiology. 2015 Apr;275(1):71-9. doi: 10.1148/radiol.14140849. Epub 2014 Nov 5.|Reiter U, Reiter G, Fuchsjäger M. MR phase-contrast imaging in pulmonary hypertension. Br J Radiol. 2016 Jul;89(1063):20150995. doi: 10.1259/bjr.20150995. Epub 2016 Apr 6. Review.	Elevated Mean Pulmonary Arterial Pressure|Normal Mean Pulmonary Arterial Pressure|Pulmonary Hypertension Cardiac MRI NA NA NA Other All	NA	NA	NA	NA	NA	NA	hypertension, pulmonary|hypertension	NA	NA
NCT01725828	NA	NA	NA	NA	NA	NA	NA	NA	NA	NA	NA	2339799|10598613|12717151|15479346|11939430|1750647|16480462|15845702|12609644|7091796|18509116|19862889|12576955|19862890|8445322|15110374|10475654|18926340	Caplan RA, Posner KL, Ward RJ, Cheney FW. Adverse respiratory events in anesthesia: a closed claims analysis. Anesthesiology. 1990 May;72(5):828-33.|Domino KB, Posner KL, Caplan RA, Cheney FW. Airway injury during anesthesia: a closed claims analysis. Anesthesiology. 1999 Dec;91(6):1703-11.|American Society of Anesthesiologists Task Force on Management of the Difficult Airway. Practice guidelines for management of the difficult airway: an updated report by the American Society of Anesthesiologists Task Force on Management of the Difficult Airway. Anesthesiology. 2003 May;98(5):1269-77. Erratum in: Anesthesiology. 2004 Aug;101(2):565.|Segal R. A response to 'Difficult Airway Society guidelines for management of the unanticipated difficult intubation', Henderson JJ, Popat MT, Latto IP and Pearce AC, Anaesthesia 2004; 59: 675-94. Anaesthesia. 2004 Nov;59(11):1150-1.|Mori M, Fujimoto J, Iwasaka H, Noguchi T. Emergency percutaneous dilatational cricothyroidotomy after failed intubation. Anaesth Intensive Care. 2002 Feb;30(1):101-2.|Griggs WM, Myburgh JA, Worthley LI. Urgent airway access--an indication for percutaneous tracheostomy? Anaesth Intensive Care. 1991 Nov;19(4):586-7.|Goldmann K, Braun U. Airway management practices at German university and university-affiliated teaching hospitals--equipment, techniques and training: results of a nationwide survey. Acta Anaesthesiol Scand. 2006 Mar;50(3):298-305.|Wong DT, Lai K, Chung FF, Ho RY. Cannot intubate-cannot ventilate and difficult intubation strategies: results of a Canadian national survey. Anesth Analg. 2005 May;100(5):1439-46, table of contents.|Bair AE, Panacek EA, Wisner DH, Bales R, Sakles JC. Cricothyrotomy: a 5-year experience at one institution. J Emerg Med. 2003 Feb;24(2):151-6.|McGill J, Clinton JE, Ruiz E. Cricothyrotomy in the emergency department. Ann Emerg Med. 1982 Jul;11(7):361-4.|Hsiao J, Pacheco-Fowler V. Videos in clinical medicine. Cricothyroidotomy. N Engl J Med. 2008 May 29;358(22):e25. doi: 10.1056/NEJMvcm0706755.|Kumar A, Chuan A. Ultrasound guided vascular access: efficacy and safety. Best Pract Res Clin Anaesthesiol. 2009 Sep;23(3):299-311. Review.|Levin PD, Sheinin O, Gozal Y. Use of ultrasound guidance in the insertion of radial artery catheters. Crit Care Med. 2003 Feb;31(2):481-4.|Warman P, Nicholls B. Ultrasound-guided nerve blocks: efficacy and safety. Best Pract Res Clin Anaesthesiol. 2009 Sep;23(3):313-26. Review.|Erkan M, Tolu I, Aslan T, Güney E. Ultrasonography in laryngeal cancers. J Laryngol Otol. 1993 Jan;107(1):65-8.|Sustić A, Zupan Z, Antoncić I. Ultrasound-guided percutaneous dilatational tracheostomy with laryngeal mask airway control in a morbidly obese patient. J Clin Anesth. 2004 Mar;16(2):121-3.|Muhammad JK, Patton DW, Evans RM, Major E. Percutaneous dilatational tracheostomy under ultrasound guidance. Br J Oral Maxillofac Surg. 1999 Aug;37(4):309-11.|Nicholls SE, Sweeney TW, Ferre RM, Strout TD. Bedside sonography by emergency physicians for the rapid identification of landmarks relevant to cricothyrotomy. Am J Emerg Med. 2008 Oct;26(8):852-6. doi: 10.1016/j.ajem.2007.11.022.	Difficult Breathing Ultrasound|External Palpation Parallel Assignment Prevention Randomized Device|Other All	Accuracy of Ultrasound in Identification of Cricothyroid Membrane: A Randomized Clinical Trial	Interventional	Completed	N/A	2	223	dyspnea	NA	NA
NCT01725893	NA	NA	NA	NA	NA	NA	NA	NA	NA	NA	NA	18669962	Lee HS, Kim JS, Park SS, Lee DH, Park JM, Wapner KL. Treatment of checkrein deformity of the hallux. J Bone Joint Surg Br. 2008 Aug;90(8):1055-8. doi: 10.1302/0301-620X.90B8.20563.	Claw Toe NA NA NA NA NA All	NA	NA	NA	NA	NA	NA	hammer toe syndrome	NA	NA
NCT01726374	NA	NA	NA	NA	NA	NA	NA	NA	NA	NA	NA	31901440	Cullen M, Huddart R, Joffe J, Gardiner D, Maynard L, Hutton P, Mazhar D, Shamash J, Wheater M, White J, Goubar A, Porta N, Witts S, Lewis R, Hall E; 111 Trial Management Group. The 111 Study: A Single-arm, Phase 3 Trial Evaluating One Cycle of Bleomycin, Etoposide, and Cisplatin as Adjuvant Chemotherapy in High-risk, Stage 1 Nonseminomatous or Combined Germ Cell Tumours of the Testis. Eur Urol. 2020 Mar;77(3):344-351. doi: 10.1016/j.eururo.2019.11.022. Epub 2020 Jan 1.	Stage I Testicular Non-Seminomatous Germ Cell Tumor BEP(500) NA NA NA Drug Male	NA	NA	NA	NA	NA	NA	testicular neoplasms|neoplasms, germ cell and embryonal	NA	NA
NCT01726387	NA	NA	NA	NA	NA	NA	NA	NA	NA	NA	NA	26135280|27611093|29353712	Zimmermann T, Puschmann E, Porzelt S, Ebersbach M, Ernst A, Thomsen P, Scherer M. [Promoting Self-Management in Primary Care - the Association of Motivation for Change, Self-Efficacy and Psychological Distress Prior to the Onset of Intervention]. Psychiatr Prax. 2015 Jul;42 Suppl 1:S44-8. doi: 10.1055/s-0034-1387686. Epub 2015 Jul 2. German.|Zimmermann T, Puschmann E, van den Bussche H, Wiese B, Ernst A, Porzelt S, Daubmann A, Scherer M. Collaborative nurse-led self-management support for primary care patients with anxiety, depressive or somatic symptoms: Cluster-randomised controlled trial (findings of the SMADS study). Int J Nurs Stud. 2016 Nov;63:101-111. doi: 10.1016/j.ijnurstu.2016.08.007. Epub 2016 Aug 21.|Grochtdreis T, Zimmermann T, Puschmann E, Porzelt S, Dams J, Scherer M, König HH. Cost-utility of collaborative nurse-led self-management support for primary care patients with anxiety, depressive or somatic symptoms: A cluster-randomized controlled trial (the SMADS trial). Int J Nurs Stud. 2018 Apr;80:67-75. doi: 10.1016/j.ijnurstu.2017.12.010. Epub 2017 Dec 29.	Anxiety Depression (Mild or Not Persistent)|Major Depressive Disorder, Single Episode, Unspecified|Neurotic, Stress-related and Somatoform Disorders Psychosocial Counseling|Usual Care Parallel Assignment Treatment Randomized Behavioral|Behavioral All	Self-Management for Anxiety, Depression and Somatoform Disorders	Interventional	Completed	N/A	2	364	somatoform disorders|depression|depressive disorder, major|depressive disorder|disease	NA	NA
NCT01727856	NA	NA	NA	NA	NA	NA	NA	NA	NA	NA	NA	20235201|NA|NA|NA|18667809|NA|NA|20469567|NA|15319048|NA|NA|NA|21495917|NA|NA|NA|17432472|18722693	Pisters MF, Veenhof C, Schellevis FG, Twisk JW, Dekker J, De Bakker DH. Exercise adherence improving long-term patient outcome in patients with osteoarthritis of the hip and/or knee. Arthritis Care Res (Hoboken). 2010 Aug;62(8):1087-94. doi: 10.1002/acr.20182.|Zhiqiang Luo; Chee Kian Lim; Weiting Yang; Ke Yen Tee; Kang Li; Chao Gu; Kim Doang Nguen; I-Ming Chen; Song Huat Yeo; ,|Zhou, H. Human motion tracking for rehabilitation--A survey. Biomedical Signal Processing and Control (2008).|Papastergiou, M. Exploring the potential of computer and video games for health and physical education: A literature review. Computers & Education 53, 603-622 (2009).|Broeren J, Claesson L, Goude D, Rydmark M, Sunnerhagen KS. Virtual rehabilitation in an activity centre for community-dwelling persons with stroke. The possibilities of 3-dimensional computer games. Cerebrovasc Dis. 2008;26(3):289-96. doi: 10.1159/000149576. Epub 2008 Jul 31.|Yu, C. A Study on Technology Acceptance of Applying Wii to Physical Therapy. (2008).|Lange, B., Flynn, S. & Rizzo, A. Initial usability assessment of off-the-shelf video game consoles for clinical game-based motor rehabilitation. Phys. Ther. Rev. 14, 355-363 (2009).|Clark R, Kraemer T. Clinical use of Nintendo Wii bowling simulation to decrease fall risk in an elderly resident of a nursing home: a case report. J Geriatr Phys Ther. 2009;32(4):174-80.|Holden, M., Dyar, T. & Schwamm, L. Home-based telerehabilitation using a virtual environment system. (2003)|Rizzo AA, Strickland D, Bouchard S. The challenge of using virtual reality in telerehabilitation. Telemed J E Health. 2004 Summer;10(2):184-95.|Gövercin, M., Missala, I. M., Marschollek, M. & Steinhagen-Thiessen, E. Virtual Rehabilitation and Telerehabilitation for the Upper Limb. GeroPsych: The Journal of Gerontopsychology and Geriatric Psychiatry 23, 79-90 (2010).|Sigal, L. Articulated Pose Estimation and Tracking: Introduction. Visual Analysis of Humans (2011).|Lange, B., Rizzo, S., Chang, C. & Suma, E. Markerless Full Body Tracking: Depth-Sensing Technology within Virtual Environments. The Interservice/Industry , Simulation & Education Conference (I/ITSEC) (2011).|Lewis GN, Woods C, Rosie JA, McPherson KM. Virtual reality games for rehabilitation of people with stroke: perspectives from the users. Disabil Rehabil Assist Technol. 2011;6(5):453-63. doi: 10.3109/17483107.2011.574310. Epub 2011 Apr 17.|Rand, D., Kizony, R., Feintuch, U. & Katz, N. Comparison of two VR platforms for rehabilitation: video capture versus HMD. … Teleoperators & Virtual Presence, Vol. 14, No. 2, April 2005, 147-160 (2005). 28. Mumford, N. et al. 2008 Virtual Rehabilitation. 2008 Virtual Rehabilitation 175-180 (2008).|Kizony, R., Katz, N. & Tamar Weiss, P. L. Adapting an immersive virtual reality system for rehabilitation. J. Visual. Comput. Animat. 14, 261-268 (2003).|Bruun, A. Evaluating the Usability of Home Healthcare Applications. Human-Centered Design of E-Health (2010).|Gruchmrnann T. The impact of usability on patient safety. Biomed Instrum Technol. 2005 Nov-Dec;39(6):462-5.|Fairbanks RJ, Wears RL. Hazards with medical devices: the role of design. Ann Emerg Med. 2008 Nov;52(5):519-21. doi: 10.1016/j.annemergmed.2008.07.008. Epub 2008 Aug 22.	Healthy Normals Rehabilitation Measurement Tool NA NA NA Device All	NA	NA	NA	NA	NA	NA	NA	NA	NA
NCT01728038	NA	NA	NA	NA	NA	NA	NA	NA	NA	NA	NA	23709612|25976268	Mahabee-Gittens EM, Stone L, Gordon JS. Pediatric emergency department is a promising venue for adult tobacco cessation interventions. Nicotine Tob Res. 2013 Oct;15(10):1792-3. doi: 10.1093/ntr/ntt069. Epub 2013 May 24.|Mahabee-Gittens EM, Khoury JC, Ho M, Stone L, Gordon JS. A smoking cessation intervention for low-income smokers in the ED. Am J Emerg Med. 2015 Aug;33(8):1056-61. doi: 10.1016/j.ajem.2015.04.058. Epub 2015 May 2.	Asthma Cessation Counseling NA NA NA Behavioral All	NA	NA	NA	NA	NA	NA	NA	NA	NA
NCT01728285	NA	NA	NA	NA	NA	NA	NA	NA	NA	NA	NA	22131999	Alesina R, Milani M, Pecora S. A multicenter, randomized, parallel-group trial assessing compliance, tolerability, safety, and efficacy to treatment with grass allergy tablets in 261 patients with grass pollen rhinoconjunctivitis. J Allergy (Cairo). 2012;2012:673502. doi: 10.1155/2012/673502. Epub 2011 Nov 9.	Allergic Rhinitis|Grass Allergy Electronic compliance device (Memozax®) Parallel Assignment Treatment Randomized Device All	Compliance to the Treatment With GRAZAX® Tablets in Patients With Seasonal Grass Pollen Rhinoconjunctivitis	Interventional	Completed	Phase 3	2	261	rhinitis|rhinitis, allergic	NA	NA
NCT01728363	NA	NA	NA	NA	NA	NA	NA	NA	NA	NA	NA	24949994|25806675|26926644|30910891|30710387|28779462	Gonzalez D, Melloni C, Yogev R, Poindexter BB, Mendley SR, Delmore P, Sullivan JE, Autmizguine J, Lewandowski A, Harper B, Watt KM, Lewis KC, Capparelli EV, Benjamin DK Jr, Cohen-Wolkowiez M; Best Pharmaceuticals for Children Act - Pediatric Trials Network Administrative Core Committee. Use of opportunistic clinical data and a population pharmacokinetic model to support dosing of clindamycin for premature infants to adolescents. Clin Pharmacol Ther. 2014 Oct;96(4):429-37. doi: 10.1038/clpt.2014.134. Epub 2014 Jun 20.|Ericson JE, Arnold C, Cheeseman J, Cho J, Kaneko S, Wilson E, Clark RH, Benjamin DK Jr, Chu V, Smith PB, Hornik CP; Best Pharmaceuticals for Children Act-Pediatric Trials Network Administrative Core Committee. Use and Safety of Erythromycin and Metoclopramide in Hospitalized Infants. J Pediatr Gastroenterol Nutr. 2015 Sep;61(3):334-9. doi: 10.1097/MPG.0000000000000792.|Gonzalez D, Delmore P, Bloom BT, Cotten CM, Poindexter BB, McGowan E, Shattuck K, Bradford KK, Smith PB, Cohen-Wolkowiez M, Morris M, Yin W, Benjamin DK Jr, Laughon MM. Clindamycin Pharmacokinetics and Safety in Preterm and Term Infants. Antimicrob Agents Chemother. 2016 Apr 22;60(5):2888-94. doi: 10.1128/AAC.03086-15. Print 2016 May.|Smith PB, Cotten CM, Hudak ML, Sullivan JE, Poindexter BB, Cohen-Wolkowiez M, Boakye-Agyeman F, Lewandowski A, Anand R, Benjamin DK Jr, Laughon MM; Best Pharmaceuticals for Children Act-Pediatric Trials Network Steering Committee. Rifampin Pharmacokinetics and Safety in Preterm and Term Infants. Antimicrob Agents Chemother. 2019 May 24;63(6). pii: e00284-19. doi: 10.1128/AAC.00284-19. Print 2019 Jun.|Watt KM, Hornik CP, Balevic SJ, Mundakel G, Cotten CM, Harper B, Benjamin DK Jr, Anand R, Laughon M, Smith PB, Cohen-Wolkowiez M; Best Pharmaceuticals for Children Act - Pediatric Trials Network Steering Committee. Pharmacokinetics of ticarcillin-clavulanate in premature infants. Br J Clin Pharmacol. 2019 May;85(5):1021-1027. doi: 10.1111/bcp.13882. Epub 2019 Mar 6.|Maharaj AR, Gonzalez D, Cohen-Wolkowiez M, Hornik CP, Edginton AN. Improving Pediatric Protein Binding Estimates: An Evaluation of α1-Acid Glycoprotein Maturation in Healthy and Infected Subjects. Clin Pharmacokinet. 2018 May;57(5):577-589. doi: 10.1007/s40262-017-0576-7.	Systemic Infection Antibiotic NA NA NA Drug All	Pharmacokinetics (PK) of Antistaphylococcal Antibiotics in Infants (NICHD-2012-02-Staph Trio)	Interventional	Completed	Phase 1	3	63	sepsis	clindamycin|clavulanic acid|anti-bacterial agents|ticarcillin|rifampin	NA
NCT01728428	NA	NA	NA	NA	NA	NA	NA	NA	NA	NA	NA	17558461	Kenney C, Jankovic J. Botulinum toxin in the treatment of blepharospasm and hemifacial spasm. J Neural Transm (Vienna). 2008;115(4):585-91. Epub 2007 Jun 11. Review.	Hemifacial Spasm NA NA NA NA NA All	NA	NA	NA	NA	NA	NA	hemifacial spasm|spasm	NA	NA
NCT01728597	NA	NA	NA	NA	NA	NA	NA	NA	NA	NA	NA	24475837	Reiter U, Reiter G, Dorr K, Greiser A, Maderthaner R, Fuchsjäger M. Normal diastolic and systolic myocardial T1 values at 1.5-T MR imaging: correlations and blood normalization. Radiology. 2014 May;271(2):365-72. doi: 10.1148/radiol.13131225. Epub 2013 Dec 6.	Healthy NA NA NA NA NA All	NA	NA	NA	NA	NA	NA	NA	NA	NA
NCT01729546	NA	NA	NA	NA	NA	NA	NA	NA	NA	NA	NA	24681433	Freckmann G, Schmid C, Pleus S, Baumstark A, Link M, Stolberg E, Haug C, Sieber J. System accuracy evaluation of systems for point-of-care testing of blood glucose: a comparison of a patient-use system with six professional-use systems. Clin Chem Lab Med. 2014 Jul;52(7):1079-86. doi: 10.1515/cclm-2013-0976.	Diabetes 7 Blood glucose monitoring systems NA NA NA Device All	NA	NA	NA	NA	NA	NA	diabetes mellitus	NA	NA
NCT01729728	NA	NA	NA	NA	NA	NA	NA	NA	NA	NA	NA	31213888	Muse D, Tarau E, Lefeber C, Sohns M, Brett M, Goldberg J, Rosenburg R. Pharmacokinetics, safety, and efficacy of tapentadol oral solution for treating moderate to severe pain in pediatric patients. J Pain Res. 2019 May 31;12:1777-1790. doi: 10.2147/JPR.S197039. eCollection 2019.	Acute Pain|Postoperative Pain Tapentadol NA NA NA Drug All	NA	NA	NA	NA	NA	NA	pain, postoperative|acute pain	tapentadol	NA
NCT01729858	NA	NA	NA	NA	NA	NA	NA	NA	NA	NA	NA	23758092	Esquivel-Upshaw JF, Clark AE, Shuster JJ, Anusavice KJ. Randomized clinical trial of implant-supported ceramic-ceramic and metal-ceramic fixed dental prostheses: preliminary results. J Prosthodont. 2014 Feb;23(2):73-82. doi: 10.1111/jopr.12066. Epub 2013 Jun 12.	Dental Prosthesis Failure|Disorder of Prostheses and Implants|Partial Edentulism Ceramic-Ceramic|Metal-Ceramic NA NA NA Device|Device All	NA	NA	NA	NA	NA	NA	prosthesis failure	NA	NA
NCT01729910	NA	NA	NA	NA	NA	NA	NA	NA	NA	NA	NA	21119559	Holt N, Schetzina KE, Dalton WT 3rd, Tudiver F, Fulton-Robinson H, Wu T. Primary care practice addressing child overweight and obesity: a survey of primary care physicians at four clinics in southern Appalachia. South Med J. 2011 Jan;104(1):14-9. doi: 10.1097/SMJ.0b013e3181fc968a.	Obesity|Overweight Parent education / behavioral counseling|Usual Care Parallel Assignment Treatment Randomized Behavioral|Behavioral All	Primary Care Child Obesity Intervention Targeting Parents	Interventional	Completed	N/A	2	67	pediatric obesity|overweight|obesity	NA	NA
NCT01730417	NA	NA	NA	NA	NA	NA	NA	NA	NA	NA	NA	NA	Chin BB, Grasfeder L, Femia F, Hillier S, Petry N, Armor T, Stubbs J, Stabin M, Babich J, Kronauge J. Phase 1 clinical trial results for high specific activity Ultratrace Iobenguane I 123. J Nucl Med. 2012;53:1516.	Heart Failure|Neuroendocrine Tumors no carrier added metaiodobenzylguanidine NA NA NA Drug All	NA	NA	NA	NA	NA	NA	neuroendocrine tumors	3-iodobenzylguanidine	NA
NCT01730859	NA	NA	NA	NA	NA	NA	NA	NA	NA	NA	NA	7773272	Lentell G, Baas B, Lopez D, McGuire L, Sarrels M, Snyder P. The contributions of proprioceptive deficits, muscle function, and anatomic laxity to functional instability of the ankle. J Orthop Sports Phys Ther. 1995 Apr;21(4):206-15.	Disturbance; Balance, Labyrinth|Proprioceptive Disorders Balance exercise and ankle taping NA NA NA Other Female	NA	NA	NA	NA	NA	NA	somatosensory disorders	NA	NA
NCT01731405	NA	NA	NA	NA	NA	NA	NA	NA	NA	NA	NA	22566170|16801142|17846|16881	Wolf MS, King J, Wilson EA, Curtis LM, Bailey SC, Duhig J, Russell A, Bergeron A, Daly A, Parker RM, Davis TC, Shrank WH, Lambert B. Usability of FDA-approved medication guides. J Gen Intern Med. 2012 Dec;27(12):1714-20. doi: 10.1007/s11606-012-2068-7. Epub 2012 May 8.|Wallace LS, Roskos SE, Weiss BD. Readability characteristics of consumer medication information for asthma inhalation devices. J Asthma. 2006 Jun-Jul;43(5):375-8.|Safonova TIa, Shelkovskiĭ VI. [Nicotinamide coenzyme level in erythrocytes in children with cerebral paralysis]. Pediatriia. 1977 May;(5):71-3. Russian.|Bull C, Goncher G, Deutschman CS, Hoffman BM. Source of residual Bohr effect in hemoglobin oxidation. J Biol Chem. 1977 May 25;252(10):3128-30.	Revised Medication Guide Formats NA NA NA NA NA All	NA	NA	NA	NA	NA	NA	NA	NA	NA
NCT01731600	8046007	4392946	Incidence rate	0		NA		0.067	97.5	NA		32293786|32940955	Tosetto A, Neff A, Lentz SR, Santagostino E, Nemes L, Sathar J, Meijer K, Chowdary P, Shen C, Landorph A, Hampton K. Turoctocog alfa pegol provides effective management for major and minor surgical procedures in patients across all age groups with severe haemophilia A: Full data set from the pathfinder 3 and 5 phase III trials. Haemophilia. 2020 May;26(3):450-458. doi: 10.1111/hae.13980. Epub 2020 Apr 15.|Šaulytė Trakymienė S, Economou M, Kenet G, Landorph A, Shen C, Kearney S. Long-term safety and efficacy of N8-GP in previously treated pediatric patients with hemophilia A: Final results from pathfinder5. J Thromb Haemost. 2020 Sep;18 Suppl 1:15-25. doi: 10.1111/jth.15036.	Congenital Bleeding Disorder|Haemophilia A turoctocog alfa pegol NA NA NA Drug Male	NA	NA	NA	NA	NA	NA	hemophilia a|blood coagulation disorders|hemostatic disorders	NA	Number of Participants With Inhibitory Antibodies Against Coagulation Factor VIII (FVIII) ≥0.6 Bethesda Units
NCT01731691	NA	NA	NA	NA	NA	NA	NA	NA	NA	NA	NA	31824943	Bristow CL, Ferrando-Martinez S, Ruiz-Mateos E, Leal M, Winston R. Development of Immature CD4(+)CD8(+)T Cells Into Mature CD4(+) T Cells Requires Alpha-1 Antitrypsin as Observed by Treatment in HIV-1 Infected and Uninfected Controls. Front Cell Dev Biol. 2019 Nov 21;7:278. doi: 10.3389/fcell.2019.00278. eCollection 2019.	HIV Disease α1 Proteinase Inhibitor|Placebos Parallel Assignment Basic Science Randomized Biological|Drug All	Safety and Efficacy of (α1Proteinase Inhibitor, α1PI) in HIV Disease	Interventional	Terminated	Phase 2/Phase 3	3	12	hiv infections|acquired immunodeficiency syndrome	alpha 1-antitrypsin|protease inhibitors	NA
NCT01731899	NA	NA	NA	NA	NA	NA	NA	NA	NA	NA	NA	24549860	Calandre EP, Slim M, Garcia-Leiva JM, Rodriguez-Lopez CM, Torres P, Rico-Villademoros F. Agomelatine for the treatment of patients with fibromyalgia and depressive symptomatology: an uncontrolled, 12-week, pilot study. Pharmacopsychiatry. 2014 Mar;47(2):67-72. doi: 10.1055/s-0033-1363659. Epub 2014 Feb 18.	Fibromyalgia|Major Depression agomelatine NA NA NA Drug All	NA	NA	NA	NA	NA	NA	myofascial pain syndromes|depressive disorder, major|fibromyalgia|depression	s 20098	NA
NCT01732627	NA	NA	NA	NA	NA	NA	NA	NA	NA	NA	NA	32233961	Kirstein J, Pina M, Pan J, Jordanov E, Dhingra MS. Immunogenicity and safety of a quadrivalent meningococcal tetanus toxoid-conjugate vaccine (MenACYW-TT) in adults 56 years of age and older: a Phase II randomized study. Hum Vaccin Immunother. 2020 Jun 2;16(6):1299-1305. doi: 10.1080/21645515.2020.1733868. Epub 2020 Apr 1.	Invasive Meningococcal Disease|Meningitis|Meningococcal Infections|Meningococcal Meningitis Meningococcal Polysaccharide (A, C, Y, and W 135) Tetanus Protein Conjugate Vaccine|Meningococcal Polysaccharide Vaccine, Groups A, C, Y, W 135 Combined Parallel Assignment Prevention Randomized Biological|Biological All	Study of a Quadrivalent Meningococcal Conjugate Vaccine in Subjects Aged 56 and Older	Interventional	Completed	Phase 2	2	301	meningococcal infections|meningitis|meningitis, meningococcal	vaccines	NA
NCT01732640	NA	NA	NA	NA	NA	NA	NA	NA	NA	NA	NA	26705063	Chung CH, Rudek MA, Kang H, Marur S, John P, Tsottles N, Bonerigo S, Veasey A, Kiess A, Quon H, Cmelak A, Murphy BA, Gilbert J. A phase I study afatinib/carboplatin/paclitaxel induction chemotherapy followed by standard chemoradiation in HPV-negative or high-risk HPV-positive locally advanced stage III/IVa/IVb head and neck squamous cell carcinoma. Oral Oncol. 2016 Feb;53:54-9. doi: 10.1016/j.oraloncology.2015.11.020. Epub 2015 Dec 17.	Squamous Cell Carcinoma of the Head and Neck Afatinib|Paclitaxel|Carboplatin|Cisplatin|Intensity Modulated Radiation Therapy NA NA NA Drug|Drug|Drug|Drug|Radiation All	NA	NA	NA	NA	NA	NA	squamous cell carcinoma of head and neck|carcinoma, squamous cell	carboplatin|afatinib|paclitaxel|cisplatin	NA
NCT01732874	NA	NA	NA	NA	NA	NA	NA	NA	NA	NA	NA	31058771	Valentine CJ, Dingess KA, Kleiman J, Morrow AL, Rogers LK. A Randomized Trial of Maternal Docosahexaenoic Acid Supplementation to Reduce Inflammation in Extremely Preterm Infants. J Pediatr Gastroenterol Nutr. 2019 Sep;69(3):388-392. doi: 10.1097/MPG.0000000000002375.	Docosohexaenoic Acid Supplementation of Mothers to Expecta 200 mg|Expecta 1 gram Parallel Assignment Basic Science Randomized Drug|Drug Female	DHA Supplementation for Lactating Mothers	Interventional	Completed	Phase 1/Phase 2	2	27	NA	NA	NA
NCT01734044	NA	NA	NA	NA	NA	NA	NA	NA	NA	NA	NA	19846889|19005182|12944568|17077333	Provan D, Stasi R, Newland AC, Blanchette VS, Bolton-Maggs P, Bussel JB, Chong BH, Cines DB, Gernsheimer TB, Godeau B, Grainger J, Greer I, Hunt BJ, Imbach PA, Lyons G, McMillan R, Rodeghiero F, Sanz MA, Tarantino M, Watson S, Young J, Kuter DJ. International consensus report on the investigation and management of primary immune thrombocytopenia. Blood. 2010 Jan 14;115(2):168-86. doi: 10.1182/blood-2009-06-225565. Epub 2009 Oct 21. Review.|Rodeghiero F, Stasi R, Gernsheimer T, Michel M, Provan D, Arnold DM, Bussel JB, Cines DB, Chong BH, Cooper N, Godeau B, Lechner K, Mazzucconi MG, McMillan R, Sanz MA, Imbach P, Blanchette V, Kühne T, Ruggeri M, George JN. Standardization of terminology, definitions and outcome criteria in immune thrombocytopenic purpura of adults and children: report from an international working group. Blood. 2009 Mar 12;113(11):2386-93. doi: 10.1182/blood-2008-07-162503. Epub 2008 Nov 12.|Cheng Y, Wong RS, Soo YO, Chui CH, Lau FY, Chan NP, Wong WS, Cheng G. Initial treatment of immune thrombocytopenic purpura with high-dose dexamethasone. N Engl J Med. 2003 Aug 28;349(9):831-6.|Mazzucconi MG, Fazi P, Bernasconi S, De Rossi G, Leone G, Gugliotta L, Vianelli N, Avvisati G, Rodeghiero F, Amendola A, Baronci C, Carbone C, Quattrin S, Fioritoni G, D'Alfonso G, Mandelli F; Gruppo Italiano Malattie EMatologiche dell'Adulto (GIMEMA) Thrombocytopenia Working Party. Therapy with high-dose dexamethasone (HD-DXM) in previously untreated patients affected by idiopathic thrombocytopenic purpura: a GIMEMA experience. Blood. 2007 Feb 15;109(4):1401-7. Epub 2006 Oct 31.	Idiopathic Thrombocytopenic Purpura|Purpura recombinant human thrombopoietin (rhTPO); dexamethasone|Dexamethasone Parallel Assignment Treatment Randomized Drug|Drug All	rhTPO Combining Dexamethasone Versus High-dose Dexamethasone for Initial Treatment of ITP	Interventional	Completed	Phase 3	2	158	purpura, thrombocytopenic, idiopathic|purpura|purpura, thrombocytopenic	dexamethasone|dexamethasone acetate|bb 1101	NA
NCT01734057	NA	NA	NA	NA	NA	NA	NA	NA	NA	NA	NA	18510702|19846889|19005182|12944568|17077333	Medeot M, Zaja F, Vianelli N, Battista M, Baccarani M, Patriarca F, Soldano F, Isola M, De Luca S, Fanin R. Rituximab therapy in adult patients with relapsed or refractory immune thrombocytopenic purpura: long-term follow-up results. Eur J Haematol. 2008 Sep;81(3):165-9. doi: 10.1111/j.1600-0609.2008.01100.x. Epub 2008 May 27.|Provan D, Stasi R, Newland AC, Blanchette VS, Bolton-Maggs P, Bussel JB, Chong BH, Cines DB, Gernsheimer TB, Godeau B, Grainger J, Greer I, Hunt BJ, Imbach PA, Lyons G, McMillan R, Rodeghiero F, Sanz MA, Tarantino M, Watson S, Young J, Kuter DJ. International consensus report on the investigation and management of primary immune thrombocytopenia. Blood. 2010 Jan 14;115(2):168-86. doi: 10.1182/blood-2009-06-225565. Epub 2009 Oct 21. Review.|Rodeghiero F, Stasi R, Gernsheimer T, Michel M, Provan D, Arnold DM, Bussel JB, Cines DB, Chong BH, Cooper N, Godeau B, Lechner K, Mazzucconi MG, McMillan R, Sanz MA, Imbach P, Blanchette V, Kühne T, Ruggeri M, George JN. Standardization of terminology, definitions and outcome criteria in immune thrombocytopenic purpura of adults and children: report from an international working group. Blood. 2009 Mar 12;113(11):2386-93. doi: 10.1182/blood-2008-07-162503. Epub 2008 Nov 12.|Cheng Y, Wong RS, Soo YO, Chui CH, Lau FY, Chan NP, Wong WS, Cheng G. Initial treatment of immune thrombocytopenic purpura with high-dose dexamethasone. N Engl J Med. 2003 Aug 28;349(9):831-6.|Mazzucconi MG, Fazi P, Bernasconi S, De Rossi G, Leone G, Gugliotta L, Vianelli N, Avvisati G, Rodeghiero F, Amendola A, Baronci C, Carbone C, Quattrin S, Fioritoni G, D'Alfonso G, Mandelli F; Gruppo Italiano Malattie EMatologiche dell'Adulto (GIMEMA) Thrombocytopenia Working Party. Therapy with high-dose dexamethasone (HD-DXM) in previously untreated patients affected by idiopathic thrombocytopenic purpura: a GIMEMA experience. Blood. 2007 Feb 15;109(4):1401-7. Epub 2006 Oct 31.	Idiopathic Thrombocytopenic Purpura|Purpura recombinant human thrombopoietin (rhTPO); rituximab|Dexamethasone Parallel Assignment Treatment Randomized Drug|Drug All	Recombinant Human Thrombopoietin (rhTPO) Combining Rituximab Versus High-dose Dexamethasone for Initial Treatment of Primary Immune Thrombocytopenia (ITP)	Interventional	Withdrawn	Phase 3	2	0	purpura, thrombocytopenic|thrombocytopenia|purpura|purpura, thrombocytopenic, idiopathic	rituximab|dexamethasone	NA
NCT01734148	NA	NA	NA	NA	NA	NA	NA	NA	NA	NA	NA	27633943	Papaconstantinou EA, Hodnett E, Stremler R. A Behavioral-Educational Intervention to Promote Pediatric Sleep During Hospitalization: A Pilot Randomized Controlled Trial. Behav Sleep Med. 2018 Jul-Aug;16(4):356-370. doi: 10.1080/15402002.2016.1228639. Epub 2016 Sep 15.	Sleep Relax To Sleep Program Parallel Assignment Treatment Randomized Behavioral All	The RELAX TO SLEEP Study	Interventional	Completed	N/A	2	48	NA	NA	NA
NCT01734239	NA	NA	NA	NA	NA	NA	NA	NA	NA	NA	NA	27149114	Ciprero K, Zykov KA, Briko NI, Shekar T, Sterling TM, Bitieva E, Stek JE, Musey L. Safety and immunogenicity of a single dose 23-valent pneumococcal polysaccharide vaccine in Russian subjects. Hum Vaccin Immunother. 2016 Aug 2;12(8):2142-2147. Epub 2016 May 5.	Pneumococcal Disease Pneumovax™ 23 NA NA NA Biological All	A Phase III Clinical Trial to Study the Safety and Immunogenicity of Pneumovax™ 23 (V110) in Participants From the Russian Population (V110-018)	Interventional	Completed	Phase 3	2	102	pneumococcal infections	heptavalent pneumococcal conjugate vaccine	NA
NCT01734707	NA	NA	NA	NA	NA	NA	NA	NA	NA	NA	NA	20958974	Sobenin IA, Pryanishnikov VV, Kunnova LM, Rabinovich YA, Martirosyan DM, Orekhov AN. The effects of time-released garlic powder tablets on multifunctional cardiovascular risk in patients with coronary artery disease. Lipids Health Dis. 2010 Oct 19;9:119. doi: 10.1186/1476-511X-9-119.	Carotid Atherosclerosis Allicor|Placebo Parallel Assignment Treatment Randomized Dietary Supplement|Drug Male	Atherosclerosis Monitoring and Atherogenicity Reduction Study	Interventional	Completed	Phase 3	2	300	carotid artery diseases|atherosclerosis	NA	NA
NCT01734837	NA	NA	NA	NA	NA	NA	NA	NA	NA	NA	NA	26185103	Rickert A, Krüger CM, Runkel N, Kuthe A, Köninger J, Jansen-Winkeln B, Gutt CN, Marcus DR, Hoey B, Wente MN, Kienle P. The TICAP-Study (titanium clips for appendicular stump closure): A prospective multicentre observational study on appendicular stump closure with an innovative titanium clip. BMC Surg. 2015 Jul 17;15:85. doi: 10.1186/s12893-015-0068-3.	Appendicitis DS-Ligature Clip NA NA NA Device All	NA	NA	NA	NA	NA	NA	appendicitis	NA	NA
NCT01734876	NA	NA	NA	NA	NA	NA	NA	NA	NA	NA	NA	21887109|23091387	Skogar O, Fall PA, Hallgren G, Lökk J, Bringer B, Carlsson M, Lennartsson U, Sandbjork H, Törnhage CJ. Diurnal salivary cortisol concentrations in Parkinson's disease: increased total secretion and morning cortisol concentrations. Int J Gen Med. 2011;4:561-9. doi: 10.2147/IJGM.S20875. Epub 2011 Aug 10.|Skogar O, Fall PA, Hallgren G, Bringer B, Carlsson M, Lennartsson U, Sandbjörk H, Törnhage CJ, Lökk J. Parkinson's disease patients' subjective descriptions of characteristics of chronic pain, sleeping patterns and health-related quality of life. Neuropsychiatr Dis Treat. 2012;8:435-42. doi: 10.2147/NDT.S34882. Epub 2012 Oct 12.	Pain|Sleep Tactile Touch|Rest To Music Parallel Assignment Basic Science Randomized Behavioral|Behavioral All	Effects of Tactile Touch on Chronic Pain in Parkinson´s Disease	Interventional	Completed	N/A	2	45	parkinson disease	NA	NA
NCT01735071	NA	NA	NA	NA	NA	NA	NA	NA	NA	NA	NA	31537908	Colombo N, Zaccarelli E, Baldoni A, Frezzini S, Scambia G, Palluzzi E, Tognon G, Lissoni AA, Rubino D, Ferrero A, Farina G, Negri E, Pesenti Gritti A, Galli F, Biagioli E, Rulli E, Poli D, Gerardi C, Torri V, Fossati R, D'Incalci M. Multicenter, randomised, open-label, non-comparative phase 2 trial on the efficacy and safety of the combination of bevacizumab and trabectedin with or without carboplatin in women with partially platinum-sensitive recurrent ovarian cancer. Br J Cancer. 2019 Oct;121(9):744-750. doi: 10.1038/s41416-019-0584-5. Epub 2019 Sep 20.	Ovarian Epithelial Cancer Recurrent bevacizumab and trabectedin|bevacizumab, trabectedin and carboplatin Parallel Assignment Treatment Randomized Drug|Drug Female	Bevacizumab and Trabectedin +/- Carboplatin in Advanced Ovarian Cancer	Interventional	Completed	Phase 2	2	71	ovarian neoplasms|carcinoma, ovarian epithelial	bevacizumab|carboplatin|trabectedin	NA
NCT01736059	NA	NA	NA	NA	NA	NA	NA	NA	NA	NA	NA	25491299	Park SS, Bauer G, Abedi M, Pontow S, Panorgias A, Jonnal R, Zawadzki RJ, Werner JS, Nolta J. Intravitreal autologous bone marrow CD34+ cell therapy for ischemic and degenerative retinal disorders: preliminary phase 1 clinical trial findings. Invest Ophthalmol Vis Sci. 2014 Dec 9;56(1):81-9. doi: 10.1167/iovs.14-15415.	Diabetic Retinopathy|Hereditary Macular Degeneration|Non-exudative Age-related Macular Degeneration|Retina Vein Occlusion|Retinitis Pigmentosa CD34+ bone marrow stem cells intravitreal NA NA NA Drug All	NA	NA	NA	NA	NA	NA	retinal diseases|macular degeneration|retinitis pigmentosa|diabetic retinopathy|retinitis	NA	NA
NCT01736137	NA	NA	NA	NA	NA	NA	NA	NA	NA	NA	NA	8411500|21552646|22972244|9817683|1529875|10347949	Bittner V, Weiner DH, Yusuf S, Rogers WJ, McIntyre KM, Bangdiwala SI, Kronenberg MW, Kostis JB, Kohn RM, Guillotte M, et al. Prediction of mortality and morbidity with a 6-minute walk test in patients with left ventricular dysfunction. SOLVD Investigators. JAMA. 1993 Oct 13;270(14):1702-7.|Carvalho EE, Costa DC, Crescêncio JC, Santi GL, Papa V, Marques F, Schmidt A, Marin-Neto JA, Simões MV, Gallo Junior L. Heart failure: comparison between six-minute walk test and cardiopulmonary test. Arq Bras Cardiol. 2011 Jul;97(1):59-64. Epub 2011 May 6. English, Portuguese, Spanish.|Corrêa FR, da Silva Alves MA, Bianchim MS, Crispim de Aquino A, Guerra RL, Dourado VZ. Heart rate variability during 6-min walk test in adults aged 40 years and older. Int J Sports Med. 2013 Feb;34(2):111-5. doi: 10.1055/s-0032-1321888. Epub 2012 Sep 12.|Enright PL, Sherrill DL. Reference equations for the six-minute walk in healthy adults. Am J Respir Crit Care Med. 1998 Nov;158(5 Pt 1):1384-7. Erratum in: Am J Respir Crit Care Med. 2020 Feb 1;201(3):393.|Rector TS, Cohn JN. Assessment of patient outcome with the Minnesota Living with Heart Failure questionnaire: reliability and validity during a randomized, double-blind, placebo-controlled trial of pimobendan. Pimobendan Multicenter Research Group. Am Heart J. 1992 Oct;124(4):1017-25.|da Silva MA, Sousa AG, Schargodsky H. [Risk factors for acute myocardial infarction in Brazil. FRICAS Study]. Arq Bras Cardiol. 1998 Nov;71(5):667-75. Portuguese.	Autonomic Nervous System Imbalance|Heart Failure|Heart Rate and Rhythm Disorders|Quality of Life Six minute walk test NA NA NA Other All	NA	NA	NA	NA	NA	NA	heart failure	NA	NA
NCT01736501	NA	NA	NA	NA	NA	NA	NA	NA	NA	NA	NA	25474344	Waisbren SE, Bäck DK, Liu C, Kalia SS, Ringer SA, Holm IA, Green RC. Parents are interested in newborn genomic testing during the early postpartum period. Genet Med. 2015 Jun;17(6):501-4. doi: 10.1038/gim.2014.139. Epub 2014 Dec 4.	Parents of Healthy Newborns Genetics education at baseline|Hypothetical genomic scenarios at follow-up NA NA NA Other|Other All	Surveying Parents About Genome Screening of Newborns	Interventional	Unknown status	N/A	4	1101	NA	NA	NA
NCT01736566	NA	NA	NA	NA	NA	NA	NA	NA	NA	NA	NA	24645908|25612602	Vassy JL, Lautenbach DM, McLaughlin HM, Kong SW, Christensen KD, Krier J, Kohane IS, Feuerman LZ, Blumenthal-Barby J, Roberts JS, Lehmann LS, Ho CY, Ubel PA, MacRae CA, Seidman CE, Murray MF, McGuire AL, Rehm HL, Green RC; MedSeq Project. The MedSeq Project: a randomized trial of integrating whole genome sequencing into clinical medicine. Trials. 2014 Mar 20;15:85. doi: 10.1186/1745-6215-15-85.|Vassy JL, McLaughlin HM, MacRae CA, Seidman CE, Lautenbach D, Krier JB, Lane WJ, Kohane IS, Murray MF, McGuire AL, Rehm HL, Green RC. A one-page summary report of genome sequencing for the healthy adult. Public Health Genomics. 2015;18(2):123-9. doi: 10.1159/000370102. Epub 2015 Jan 21. Erratum in: Public Health Genomics. 2015 Apr;18(3):191. McLaughlin, Heather L [corrected to McLaughlin, Heather M].	Healthy Adults (Full Study and Extension Phase)|Hypertrophic Cardiomyopathy or Dilated Cardiomyopathy Family History + Whole Genome Sequencing|Family History Only Parallel Assignment Health Services Research Randomized Other|Other All	A Pilot Project Exploring the Impact of Whole Genome Sequencing in Healthcare	Interventional	Active, not recruiting	N/A	2	213	cardiomyopathy, hypertrophic|hypertrophy|cardiomyopathy, dilated|cardiomyopathies	NA	NA
NCT01736813	NA	NA	NA	NA	NA	NA	NA	NA	NA	NA	NA	27070705	Halama N, Zoernig I, Berthel A, Kahlert C, Klupp F, Suarez-Carmona M, Suetterlin T, Brand K, Krauss J, Lasitschka F, Lerchl T, Luckner-Minden C, Ulrich A, Koch M, Weitz J, Schneider M, Buechler MW, Zitvogel L, Herrmann T, Benner A, Kunz C, Luecke S, Springfeld C, Grabe N, Falk CS, Jaeger D. Tumoral Immune Cell Exploitation in Colorectal Cancer Metastases Can Be Targeted Effectively by Anti-CCR5 Therapy in Cancer Patients. Cancer Cell. 2016 Apr 11;29(4):587-601. doi: 10.1016/j.ccell.2016.03.005.	Colorectal Cancer|Liver Metastases|Neoplasm Metastasis Maraviroc NA NA NA Drug All	NA	NA	NA	NA	NA	NA	colorectal neoplasms|neoplasms, second primary|liver neoplasms|neoplasm metastasis	maraviroc	NA
NCT01736917	NA	NA	NA	NA	NA	NA	NA	NA	NA	NA	NA	26838019	Adra N, Albany C, Brames MJ, Case-Eads S, Johnson CS, Liu Z, Fausel CA, Breen T, Hanna NH, Hauke RJ, Picus J, Einhorn LH. Phase II study of fosaprepitant + 5HT3 receptor antagonist + dexamethasone in patients with germ cell tumors undergoing 5-day cisplatin-based chemotherapy: a Hoosier Cancer Research Network study. Support Care Cancer. 2016 Jul;24(7):2837-42. doi: 10.1007/s00520-016-3100-y. Epub 2016 Feb 2.	Chemotherapy-Induced Nausea and Vomiting Fosaprepitant|Dexamethasone|5HT3 NA NA NA Drug|Drug|Drug Male	NA	NA	NA	NA	NA	NA	vomiting|neoplasms, germ cell and embryonal	dexamethasone|fosaprepitant|aprepitant	NA
NCT01736930	NA	NA	NA	NA	NA	NA	NA	NA	NA	NA	NA	23883408	Buckingham BA, Cameron F, Calhoun P, Maahs DM, Wilson DM, Chase HP, Bequette BW, Lum J, Sibayan J, Beck RW, Kollman C. Outpatient safety assessment of an in-home predictive low-glucose suspend system with type 1 diabetes subjects at elevated risk of nocturnal hypoglycemia. Diabetes Technol Ther. 2013 Aug;15(8):622-7. doi: 10.1089/dia.2013.0040. Epub 2013 Jul 24.	Type 1 Diabetes Pump suspension Parallel Assignment Prevention Randomized Device All	An Outpatient Pump Shutoff Pilot Feasibility and Safety Study	Interventional	Completed	Phase 2	2	20	diabetes mellitus, type 1	NA	NA
NCT01737060	NA	NA	NA	NA	NA	NA	NA	NA	NA	NA	NA	25261913|31977825	Fjalestad T, Iversen P, Hole MØ, Smedsrud M, Madsen JE. Clinical investigation for displaced proximal humeral fractures in the elderly: a randomized study of two surgical treatments: reverse total prosthetic replacement versus angular stable plate Philos (The DELPHI-trial). BMC Musculoskelet Disord. 2014 Sep 28;15:323. doi: 10.1186/1471-2474-15-323.|Fraser AN, Bjørdal J, Wagle TM, Karlberg AC, Lien OA, Eilertsen L, Mader K, Apold H, Larsen LB, Madsen JE, Fjalestad T. Reverse Shoulder Arthroplasty Is Superior to Plate Fixation at 2 Years for Displaced Proximal Humeral Fractures in the Elderly: A Multicenter Randomized Controlled Trial. J Bone Joint Surg Am. 2020 Mar 18;102(6):477-485. doi: 10.2106/JBJS.19.01071. Erratum in: J Bone Joint Surg Am. 2020 Jun 17;102(12):e63.	Proximal Humeral Fractures, AO/OTA (2007) Group B2 and C2 Reverse total shoulder arthroplasty Parallel Assignment Treatment Randomized Device All	Displaced Proximal Humeral Fractures: Delta Prothesis or Philos Plate?	Interventional	Active, not recruiting	N/A	2	125	fractures, bone|humeral fractures|shoulder fractures	NA	NA
NCT01737281	NA	NA	NA	NA	NA	NA	NA	NA	NA	NA	NA	25518878|26400636|29551324	Rogers ES, Fu SS, Krebs P, Noorbaloochi S, Nugent SM, Rao R, Schlede C, Sherman SE. Proactive outreach for smokers using VHA mental health clinics: protocol for a patient-randomized clinical trial. BMC Public Health. 2014 Dec 17;14:1294. doi: 10.1186/1471-2458-14-1294.|Hammett P, Fu SS, Lando HA, Owen G, Okuyemi KS. The association of military discharge variables with smoking status among homeless Veterans. Prev Med. 2015 Dec;81:275-80. doi: 10.1016/j.ypmed.2015.09.007. Epub 2015 Sep 21.|Rogers ES, Fu SS, Krebs P, Noorbaloochi S, Nugent SM, Gravely A, Sherman SE. Proactive Tobacco Treatment for Smokers Using Veterans Administration Mental Health Clinics. Am J Prev Med. 2018 May;54(5):620-629. doi: 10.1016/j.amepre.2018.02.011. Epub 2018 Mar 15.	Smoking Proactive outreach|Usual care Parallel Assignment Treatment Randomized Behavioral|Behavioral All	Proactive Outreach for Smokers in VA Mental Health	Interventional	Completed	N/A	2	1938	NA	NA	NA
NCT01738217	NA	NA	NA	NA	NA	NA	NA	NA	NA	NA	NA	19435621	Slim K, Blay JY, Brouquet A, Chatelain D, Comy M, Delpero JR, Denet C, Elias D, Fléjou JF, Fourquier P, Fuks D, Glehen O, Karoui M, Kohneh-Shahri N, Lesurtel M, Mariette C, Mauvais F, Nicolet J, Perniceni T, Piessen G, Regimbeau JM, Rouanet P, sauvanet A, Schmitt G, Vons C, Lasser P, Belghiti J, Berdah S, Champault G, Chiche L, Chipponi J, Chollet P, De Baère T, Déchelotte P, Garcier JM, Gayet B, Gouillat C, Kianmanesh R, Laurent C, Meyer C, Millat B, Msika S, Nordlinger B, Paraf F, Partensky C, Peschaud F, Pocard M, Sastre B, Scoazec JY, Scotté M, Triboulet JP, Trillaud H, Valleur P. [Digestive oncology: surgical practices]. J Chir (Paris). 2009 May;146 Suppl 2:S11-80. doi: 10.1016/S0021-7697(09)72398-1. Review. French.	Liver Neoplasms Fluobeam NA NA NA Procedure All	NA	NA	NA	NA	NA	NA	liver neoplasms	NA	NA
NCT01738490	NA	NA	NA	NA	NA	NA	NA	NA	NA	NA	NA	25790770	Nelissen RC, den Besten CA, Mylanus EA, Hol MK. Stability, survival, and tolerability of a 4.5-mm-wide bone-anchored hearing implant: 6-month data from a randomized controlled clinical trial. Eur Arch Otorhinolaryngol. 2016 Jan;273(1):105-11. doi: 10.1007/s00405-015-3593-x. Epub 2015 Mar 20. Erratum in: Eur Arch Otorhinolaryngol. 2016 Jan;273(1):113-4.	Deafness|Ear Diseases|Hearing Disorders|Hearing Loss|Hearing Loss, Conductive|Otorhinolaryngologic Diseases Bone anchored hearing implant Parallel Assignment Treatment Randomized Device All	Long-term Stability and Survival Rates of a Novel Oticon Medical Bone Conduction Device Implant	Interventional	Completed	N/A	2	59	deafness|hearing loss|ear diseases|hearing disorders|otorhinolaryngologic diseases|hearing loss, conductive	NA	NA
NCT01738581	NA	NA	NA	NA	NA	NA	NA	NA	NA	NA	NA	26217209	Kimberley TJ, Schmidt RL, Chen M, Dykstra DD, Buetefisch CM. Mixed effectiveness of rTMS and retraining in the treatment of focal hand dystonia. Front Hum Neurosci. 2015 Jul 9;9:385. doi: 10.3389/fnhum.2015.00385. eCollection 2015.	Focal Dystonia Repetitive Transcranial Magnetic Stimulation|Sensorimotor Retraining|Non-specific Therapy Crossover Assignment Treatment Randomized Device|Behavioral|Behavioral All	rTMS and Retraining in Focal Hand Dystonia	Interventional	Completed	Phase 1/Phase 2	2	9	dystonic disorders|dystonia	NA	NA
NCT01738932	NA	NA	NA	NA	NA	NA	NA	NA	NA	NA	NA	16600231|19917506	Kavoussi SK, Mueller MD, Lebovic DI. Expression of mannose-binding lectin in the peritoneal fluid of women with and without endometriosis. Fertil Steril. 2006 May;85(5):1526-8. Epub 2006 Apr 5.|Ozerkan K, Oral B, Uncu G. Mannose-binding lectin levels in endometriosis. Fertil Steril. 2010 Jul;94(2):775-6. doi: 10.1016/j.fertnstert.2009.09.056. Epub 2009 Nov 14.	Endometriosis NA NA NA NA NA Female	NA	NA	NA	NA	NA	NA	endometriosis	NA	NA
NCT01739179	NA	NA	NA	NA	NA	NA	NA	NA	NA	NA	NA	5916956|8443096|8845504|16636616|6888697|6019744|6065126|4431676|9457261|8231270|10890971|15492657	Wilson CB, Bertan V. Perforation of the bowel complicating peritoneal shunt for hydrocephalus. Report of two cases. Am Surg. 1966 Sep;32(9):601-3.|Basauri L, Selman JM, Lizana C. Peritoneal catheter insertion using laparoscopic guidance. Pediatr Neurosurg. 1993 Mar-Apr;19(2):109-10.|Cuatico W, Vannix D. Laparoscopically guided peritoneal insertion in ventriculoperitoneal shunts. J Laparoendosc Surg. 1995 Oct;5(5):309-11.|Bani A, Hassler WE. Laparoscopy-guided insertion of peritoneal catheters in ventriculoperitoneal shunt procedures: analysis of 39 children. Pediatr Neurosurg. 2006;42(3):156-8.|Abu-Dalu K, Pode D, Hadani M, Sahar A. Colonic complications of ventriculoperitoneal shunts. Neurosurgery. 1983 Aug;13(2):167-9.|Raimondi AJ, Matsumoto S. A simplified technique for performing the ventriculo-peritoneal shunt. Technical note. J Neurosurg. 1967 Mar;26(3):357-60.|Ames RH. Ventriculo-peritoneal shunts in the management of hydrocephalus. J Neurosurg. 1967 Dec;27(6):525-9.|Grosfeld JL, Cooney DR, Smith J, Campbell RL. Intra-abdominal complications following ventriculoperitoneal shunt procedures. Pediatrics. 1974 Dec;54(6):791-6.|Khosrovi H, Kaufman HH, Hrabovsky E, Bloomfield SM, Prabhu V, el-Kadi HA. Laparoscopic-assisted distal ventriculoperitoneal shunt placement. Surg Neurol. 1998 Feb;49(2):127-34; discussion 134-5.|Schievink WI, Wharen RE Jr, Reimer R, Pettit PD, Seiler JC, Shine TS. Laparoscopic placement of ventriculoperitoneal shunts: preliminary report. Mayo Clin Proc. 1993 Nov;68(11):1064-6.|Reardon PR, Scarborough TK, Matthews BD, Marti JL, Preciado A. Laparoscopically assisted ventriculoperitoneal shunt placement using 2-mm instrumentation. Surg Endosc. 2000 Jun;14(6):585-6.|Kirshtein B, Benifla M, Roy-Shapira A, Merkin V, Melamed I, Cohen Z, Cohen A. Laparoscopically guided distal ventriculoperitoneal shunt placement. Surg Laparosc Endosc Percutan Tech. 2004 Oct;14(5):276-8.	Randomized Controlled Trial|Shunt Complications|Shunt Failure|Ventricular Peritoneal Shunt VP Shunt Surgery for laparoscopic insertion of the peritoneal catheter|VP Shunt Surgery for open insertion of the peritoneal catheter NA NA NA Procedure|Procedure All	NA	NA	NA	NA	NA	NA	NA	NA	NA
NCT01739270	NA	NA	NA	NA	NA	NA	NA	NA	NA	NA	NA	20814282|20009936|22379567	Parrington SJ, O'Donnell D, Chan VW, Brown-Shreves D, Subramanyam R, Qu M, Brull R. Dexamethasone added to mepivacaine prolongs the duration of analgesia after supraclavicular brachial plexus blockade. Reg Anesth Pain Med. 2010 Sep-Oct;35(5):422-6. doi: 10.1097/AAP.0b013e3181e85eb9.|Vieira PA, Pulai I, Tsao GC, Manikantan P, Keller B, Connelly NR. Dexamethasone with bupivacaine increases duration of analgesia in ultrasound-guided interscalene brachial plexus blockade. Eur J Anaesthesiol. 2010 Mar;27(3):285-8. doi: 10.1097/EJA.0b013e3283350c38.|Kim YJ, Lee GY, Kim DY, Kim CH, Baik HJ, Heo S. Dexamathasone added to levobupivacaine improves postoperative analgesia in ultrasound guided interscalene brachial plexus blockade for arthroscopic shoulder surgery. Korean J Anesthesiol. 2012 Feb;62(2):130-4. doi: 10.4097/kjae.2012.62.2.130. Epub 2012 Feb 20.	Analgesia|Brachial Plexus Anesthesia supraclavicular brachial plexus block Parallel Assignment Treatment Randomized Procedure All	Dexamethasone Added to Levobupivacaine Improves Postoperative Analgesia	Interventional	Unknown status	N/A	2	55	agnosia	NA	NA
NCT01739907	NA	NA	NA	NA	NA	NA	NA	NA	NA	NA	NA	24219374|23771807|24317556|24886470	Toxqui L, Pérez-Granados AM, Blanco-Rojo R, Wright I, González-Vizcayno C, Vaquero MP. Effects of an iron or iron and vitamin D-fortified flavored skim milk on iron metabolism: a randomized controlled double-blind trial in iron-deficient women. J Am Coll Nutr. 2013;32(5):312-20. doi: 10.1080/07315724.2013.826116.|Toxqui L, Pérez-Granados AM, Blanco-Rojo R, Wright I, de la Piedra C, Vaquero MP. Low iron status as a factor of increased bone resorption and effects of an iron and vitamin D-fortified skimmed milk on bone remodelling in young Spanish women. Eur J Nutr. 2014;53(2):441-8. doi: 10.1007/s00394-013-0544-4. Epub 2013 Jun 16.|Toxqui L, Blanco-Rojo R, Wright I, Pérez-Granados AM, Vaquero MP. Changes in blood pressure and lipid levels in young women consuming a vitamin D-fortified skimmed milk: a randomised controlled trial. Nutrients. 2013 Dec 5;5(12):4966-77. doi: 10.3390/nu5124966.|Toxqui L, Pérez-Granados AM, Blanco-Rojo R, Wright I, Vaquero MP. A simple and feasible questionnaire to estimate menstrual blood loss: relationship with hematological and gynecological parameters in young women. BMC Womens Health. 2014 May 30;14:71. doi: 10.1186/1472-6874-14-71.	Iron Deficiency Iron fortified flavoured skimmed milk with or without vitamin D in iron deficient women Parallel Assignment Prevention Randomized Other Female	Iron-fortified Flavoured Skimmed Milk With or Without Vitamin D in Iron Deficient Women	Interventional	Completed	N/A	2	109	anemia, iron-deficiency	vitamin d	NA
NCT01740102	NA	NA	NA	NA	NA	NA	NA	NA	NA	NA	NA	25613907	Krogstad LE, Slagsvold KH, Wahba A. Remote ischemic preconditioning and incidence of postoperative atrial fibrillation. Scand Cardiovasc J. 2015 Jun;49(3):117-22. doi: 10.3109/14017431.2015.1010565. Epub 2015 Feb 24.	Atrial Fibrillation|Heart Diseases RIPC Parallel Assignment Prevention Randomized Procedure All	Clinical Value of Remote Ischemic Preconditioning	Interventional	Completed	N/A	2	92	atrial fibrillation|heart diseases	NA	NA
NCT01740791	NA	NA	NA	NA	NA	NA	NA	NA	NA	NA	NA	NA|NA	Hebner C, Gontcharova V, Chodavarapu RK, Rodriguez-Torres M, Lawitz E, Yang C, et al. Deep Sequencing of HCV NS5A From a 3-Day Study of GS-5816 Monotherapy Confirms the Potency of GS-5816 Against Pre-Existing Genotype 1-3 NS5A Resistance-Associated Variants [Abstract 470]. The Liver Meeting The 64th Annual Meeting of the American Association for the Study of Liver Diseases (AASLD); 2013 November 1-5; Washington, D.C.|Lawitz E, Glass SJ, Gruener D, Freilich B, Hill JM, Link JO, et al. GS-5816, a Once-Daily NS5A Inhibitor, Demonstrates Potent Antiviral Activity in Patients with Genotype 1, 2, 3, or 4 HCV Infection in a 3-Day Monotherapy Study [Abstract 1082]. The Liver Meeting The 64th Annual Meeting of the American Association for the Study of Liver Diseases (AASLD); 2013 November 1-5; Washington, D.C.	Chronic Hepatitis C Virus Velpatasvir|Placebo Parallel Assignment Treatment Randomized Drug|Drug All	Study to Evaluate the Safety, Tolerability, Pharmacokinetics, and Antiviral Activity of Velpatasvir in Participants With Chronic HCV Infection	Interventional	Completed	Phase 1	12	103	hepatitis, chronic|hepatitis c|hepatitis c, chronic|hepatitis|hepatitis a	velpatasvir	NA
NCT01741337	NA	NA	NA	NA	NA	NA	NA	NA	NA	NA	NA	17030014	Vazir A, Hastings PC, Dayer M, McIntyre HF, Henein MY, Poole-Wilson PA, Cowie MR, Morrell MJ, Simonds AK. A high prevalence of sleep disordered breathing in men with mild symptomatic chronic heart failure due to left ventricular systolic dysfunction. Eur J Heart Fail. 2007 Mar;9(3):243-50. Epub 2006 Oct 6.	Central Sleep Apneas Syndrome|Coronary Artery Bypass Graft Surgery or Other Coronary Reperfusion|Heart Failure Adaptive servo-ventilation post-operative treatment for 6 months Parallel Assignment Treatment Randomized Procedure All	PAC-IC-SAS Pilot Study - Central Sleep Apneas Syndrome and Ventricular Function	Interventional	Completed	N/A	2	10	heart failure|sleep apnea syndromes|apnea|sleep apnea, central|syndrome	NA	NA
NCT01741493	NA	NA	NA	NA	NA	NA	NA	NA	NA	NA	NA	27272171	Mohamed MF, Camp HS, Jiang P, Padley RJ, Asatryan A, Othman AA. Pharmacokinetics, Safety and Tolerability of ABT-494, a Novel Selective JAK 1 Inhibitor, in Healthy Volunteers and Subjects with Rheumatoid Arthritis. Clin Pharmacokinet. 2016 Dec;55(12):1547-1558.	Rheumatoid Arthritis ABT-494|Placebo|Tofacitinib NA NA NA Drug|Drug|Drug All	A Study in Healthy Adults and Adult Subjects With Rheumatoid Arthritis to Evaluate the Safety, Tolerability and Pharmacokinetics After Multiple Doses of ABT-494	Interventional	Completed	Phase 1	4	67	arthritis|arthritis, rheumatoid	upadacitinib|tofacitinib	NA
NCT01741714	NA	NA	NA	NA	NA	NA	NA	NA	NA	NA	NA	27696633|26145718|28324697	Chaibi A, Benth JŠ, Tuchin PJ, Russell MB. Chiropractic spinal manipulative therapy for migraine: a three-armed, single-blinded, placebo, randomized controlled trial. Eur J Neurol. 2017 Jan;24(1):143-153. doi: 10.1111/ene.13166. Epub 2016 Oct 2.|Chaibi A, Šaltytė Benth J, Bjørn Russell M. Validation of Placebo in a Manual Therapy Randomized Controlled Trial. Sci Rep. 2015 Jul 6;5:11774. doi: 10.1038/srep11774.|Chaibi A, Benth JŠ, Tuchin PJ, Russell MB. Adverse events in a chiropractic spinal manipulative therapy single-blinded, placebo, randomized controlled trial for migraineurs. Musculoskelet Sci Pract. 2017 Jun;29:66-71. doi: 10.1016/j.msksp.2017.03.003. Epub 2017 Mar 14. Erratum in: Musculoskelet Sci Pract. 2017 Oct;31:21.	Migraine With Aura|Migraine Without Aura Sham chiropractic manipulative therapy|Chiropractic spinal manipulative therapy Parallel Assignment Treatment Randomized Other|Other All	Is Chiropractic Spinal Manipulative Therapy an Efficient Treatment Option for Migraine	Interventional	Completed	N/A	3	104	migraine disorders|migraine without aura|migraine with aura	NA	NA
NCT01741727	NA	NA	NA	NA	NA	NA	NA	NA	NA	NA	NA	28349167	Munasinghe WP, Mittapalli RK, Li H, Hoffman DM, Holen KD, Menon RM, Xiong H. Evaluation of the effect of the EGFR antibody-drug conjugate ABT-414 on QT interval prolongation in patients with advanced solid tumors likely to over-express EGFR. Cancer Chemother Pharmacol. 2017 May;79(5):915-922. doi: 10.1007/s00280-017-3284-y. Epub 2017 Mar 27.	Squamous Cell Tumors ABT-414 NA NA NA Drug All	NA	NA	NA	NA	NA	NA	neoplasms, squamous cell	NA	NA
NCT01742234	NA	NA	NA	NA	NA	NA	NA	NA	NA	NA	NA	21158924	Valapour M, Kahn JP, Bailey RF, Matas AJ. Assessing elements of informed consent among living donors. Clin Transplant. 2011 Mar-Apr;25(2):185-90. doi: 10.1111/j.1399-0012.2010.01374.x. Epub 2010 Dec 16.	Living Donors|Tissue Donors Organ Donation NA NA NA Procedure All	NA	NA	NA	NA	NA	NA	NA	NA	NA
NCT01742507	NA	NA	NA	NA	NA	NA	NA	NA	NA	NA	NA	12050336|14523139|14724301|17296823|17296824|17145250|17135281|19709765|19889649|19737697|20554978|21459430|17280537|19758877|18765162|18307999|19737719	Morice MC, Serruys PW, Sousa JE, Fajadet J, Ban Hayashi E, Perin M, Colombo A, Schuler G, Barragan P, Guagliumi G, Molnàr F, Falotico R; RAVEL Study Group. Randomized Study with the Sirolimus-Coated Bx Velocity Balloon-Expandable Stent in the Treatment of Patients with de Novo Native Coronary Artery Lesions. A randomized comparison of a sirolimus-eluting stent with a standard stent for coronary revascularization. N Engl J Med. 2002 Jun 6;346(23):1773-80.|Moses JW, Leon MB, Popma JJ, Fitzgerald PJ, Holmes DR, O'Shaughnessy C, Caputo RP, Kereiakes DJ, Williams DO, Teirstein PS, Jaeger JL, Kuntz RE; SIRIUS Investigators. Sirolimus-eluting stents versus standard stents in patients with stenosis in a native coronary artery. N Engl J Med. 2003 Oct 2;349(14):1315-23.|Stone GW, Ellis SG, Cox DA, Hermiller J, O'Shaughnessy C, Mann JT, Turco M, Caputo R, Bergin P, Greenberg J, Popma JJ, Russell ME; TAXUS-IV Investigators. A polymer-based, paclitaxel-eluting stent in patients with coronary artery disease. N Engl J Med. 2004 Jan 15;350(3):221-31.|Kastrati A, Mehilli J, Pache J, Kaiser C, Valgimigli M, Kelbaek H, Menichelli M, Sabaté M, Suttorp MJ, Baumgart D, Seyfarth M, Pfisterer ME, Schömig A. Analysis of 14 trials comparing sirolimus-eluting stents with bare-metal stents. N Engl J Med. 2007 Mar 8;356(10):1030-9. Epub 2007 Feb 12.|Stone GW, Moses JW, Ellis SG, Schofer J, Dawkins KD, Morice MC, Colombo A, Schampaert E, Grube E, Kirtane AJ, Cutlip DE, Fahy M, Pocock SJ, Mehran R, Leon MB. Safety and efficacy of sirolimus- and paclitaxel-eluting coronary stents. N Engl J Med. 2007 Mar 8;356(10):998-1008. Epub 2007 Feb 12.|Bavry AA, Kumbhani DJ, Helton TJ, Borek PP, Mood GR, Bhatt DL. Late thrombosis of drug-eluting stents: a meta-analysis of randomized clinical trials. Am J Med. 2006 Dec;119(12):1056-61.|Matsumoto D, Shite J, Shinke T, Otake H, Tanino Y, Ogasawara D, Sawada T, Paredes OL, Hirata K, Yokoyama M. Neointimal coverage of sirolimus-eluting stents at 6-month follow-up: evaluated by optical coherence tomography. Eur Heart J. 2007 Apr;28(8):961-7. Epub 2006 Nov 29.|Kim JS, Fan C, Choi D, Jang IK, Lee JM, Kim TH, Park SM, Paik SI, Ko YG, Hong MK, Jang Y, Chung N. Different patterns of neointimal coverage between acute coronary syndrome and stable angina after various types of drug-eluting stents implantation; 9-month follow-up optical coherence tomography study. Int J Cardiol. 2011 Feb 3;146(3):341-6. doi: 10.1016/j.ijcard.2009.07.012. Epub 2009 Aug 25.|Barlis P, Regar E, Serruys PW, Dimopoulos K, van der Giessen WJ, van Geuns RJ, Ferrante G, Wandel S, Windecker S, van Es GA, Eerdmans P, Jüni P, di Mario C. An optical coherence tomography study of a biodegradable vs. durable polymer-coated limus-eluting stent: a LEADERS trial sub-study. Eur Heart J. 2010 Jan;31(2):165-76. doi: 10.1093/eurheartj/ehp480. Epub 2009 Nov 4.|Udipi K, Melder RJ, Chen M, Cheng P, Hezi-Yamit A, Sullivan C, Wong J, Wilcox J. The next generation Endeavor Resolute Stent: role of the BioLinx Polymer System. EuroIntervention. 2007 May;3(1):137-9.|Serruys PW, Silber S, Garg S, van Geuns RJ, Richardt G, Buszman PE, Kelbaek H, van Boven AJ, Hofma SH, Linke A, Klauss V, Wijns W, Macaya C, Garot P, DiMario C, Manoharan G, Kornowski R, Ischinger T, Bartorelli A, Ronden J, Bressers M, Gobbens P, Negoita M, van Leeuwen F, Windecker S. Comparison of zotarolimus-eluting and everolimus-eluting coronary stents. N Engl J Med. 2010 Jul 8;363(2):136-46. doi: 10.1056/NEJMoa1004130. Epub 2010 Jun 16.|Silber S, Windecker S, Vranckx P, Serruys PW; RESOLUTE All Comers investigators. Unrestricted randomised use of two new generation drug-eluting coronary stents: 2-year patient-related versus stent-related outcomes from the RESOLUTE All Comers trial. Lancet. 2011 Apr 9;377(9773):1241-7. doi: 10.1016/S0140-6736(11)60395-4. Epub 2011 Apr 1.|Grube E, Buellesfeld L. BioMatrix Biolimus A9-eluting coronary stent: a next-generation drug-eluting stent for coronary artery disease. Expert Rev Med Devices. 2006 Nov;3(6):731-41. Review.|Grube E, Hauptmann KE, Buellesfeld L, Lim V, Abizaid A. Six-month results of a randomized study to evaluate safety and efficacy of a Biolimus A9 eluting stent with a biodegradable polymer coating. EuroIntervention. 2005 May;1(1):53-7.|Windecker S, Serruys PW, Wandel S, Buszman P, Trznadel S, Linke A, Lenk K, Ischinger T, Klauss V, Eberli F, Corti R, Wijns W, Morice MC, di Mario C, Davies S, van Geuns RJ, Eerdmans P, van Es GA, Meier B, Jüni P. Biolimus-eluting stent with biodegradable polymer versus sirolimus-eluting stent with durable polymer for coronary revascularisation (LEADERS): a randomised non-inferiority trial. Lancet. 2008 Sep 27;372(9644):1163-73. doi: 10.1016/S0140-6736(08)61244-1. Epub 2008 Aug 31.|Yamaguchi T, Terashima M, Akasaka T, Hayashi T, Mizuno K, Muramatsu T, Nakamura M, Nakamura S, Saito S, Takano M, Takayama T, Yoshikawa J, Suzuki T. Safety and feasibility of an intravascular optical coherence tomography image wire system in the clinical setting. Am J Cardiol. 2008 Mar 1;101(5):562-7. doi: 10.1016/j.amjcard.2007.09.116. Epub 2008 Jan 10.|Prati F, Cera M, Ramazzotti V, Imola F, Giudice R, Albertucci M. Safety and feasibility of a new non-occlusive technique for facilitated intracoronary optical coherence tomography (OCT) acquisition in various clinical and anatomical scenarios. EuroIntervention. 2007 Nov;3(3):365-70.	Coronary Artery Disease Resolute Integrity Stent|Biomatrix stent NA NA NA Device|Device All	A Study Comparing Two Stent on the Degree of Early Stent Healing and Late Lumen Loss.The OCT-ORION Study	Interventional	Completed	Phase 4	2	60	coronary artery disease	NA	NA
NCT01742520	NA	NA	NA	NA	NA	NA	NA	NA	NA	NA	NA	12205254	Johnston CC, Filion F, Snider L, Majnemer A, Limperopoulos C, Walker CD, Veilleux A, Pelausa E, Cake H, Stone S, Sherrard A, Boyer K. Routine sucrose analgesia during the first week of life in neonates younger than 31 weeks' postconceptional age. Pediatrics. 2002 Sep;110(3):523-8.	Development multiple doses of sucrose|Formula or breast milk Parallel Assignment Prevention Randomized Drug|Drug All	Neurodevelopmental Outcomes of Preterm Infants Treated for Pain Management With Repeated Doses of Sucrose 24%	Interventional	Unknown status	N/A	2	90	premature birth	NA	NA
NCT01742923	NA	NA	NA	NA	NA	NA	NA	NA	NA	NA	NA	26302142|26088274	Hedegaard U, Kjeldsen LJ, Pottegård A, Henriksen JE, Lambrechtsen J, Hangaard J, Hallas J. Improving Medication Adherence in Patients with Hypertension: A Randomized Trial. Am J Med. 2015 Dec;128(12):1351-61. doi: 10.1016/j.amjmed.2015.08.011. Epub 2015 Aug 21.|Hedegaard U, Hallas J, Ravn-Nielsen LV, Kjeldsen LJ. Process- and patient-reported outcomes of a multifaceted medication adherence intervention for hypertensive patients in secondary care. Res Social Adm Pharm. 2016 Mar-Apr;12(2):302-18. doi: 10.1016/j.sapharm.2015.05.006. Epub 2015 May 18.	Hypertension Complex tailored intervention|Usual care Parallel Assignment Prevention Randomized Behavioral|Behavioral All	Tailored Intervention to Improve Medication Adherence in Patients With Hypertension	Interventional	Completed	N/A	2	532	hypertension	NA	NA
NCT01743157	NA	NA	NA	NA	NA	NA	NA	NA	NA	NA	NA	NA	3. Minor DR, Wang W, Kashani-Sabet: Concurrent bevacizumab (BEV) with biochemotherapy (BIO) followed by ipilimumab for advanced melanoma: a phase I-II trial. J Clin Onc 2013 (suppl; abstr e200001)	Metastatic Melanoma Biochemo + bevacizumab then ipilimumab NA NA NA Drug All	NA	NA	NA	NA	NA	NA	melanoma	ipilimumab|interleukin-2|bevacizumab	NA
NCT01743196	NA	NA	NA	NA	NA	NA	NA	NA	NA	NA	NA	23567925	da Silva VR, Hausman DB, Kauwell GP, Sokolow A, Tackett RL, Rathbun SL, Bailey LB. Obesity affects short-term folate pharmacokinetics in women of childbearing age. Int J Obes (Lond). 2013 Dec;37(12):1608-10. doi: 10.1038/ijo.2013.41. Epub 2013 Apr 9.	Neural Tube Defects|Obesity NA NA NA NA NA Female	NA	NA	NA	NA	NA	NA	neural tube defects|spinal dysraphism	NA	NA
NCT01743274	NA	NA	NA	NA	NA	NA	NA	NA	NA	NA	NA	27573032|28242645	Meneveau N, Souteyrand G, Motreff P, Caussin C, Amabile N, Ohlmann P, Morel O, Lefrançois Y, Descotes-Genon V, Silvain J, Braik N, Chopard R, Chatot M, Ecarnot F, Tauzin H, Van Belle E, Belle L, Schiele F. Optical Coherence Tomography to Optimize Results of Percutaneous Coronary Intervention in Patients with Non-ST-Elevation Acute Coronary Syndrome: Results of the Multicenter, Randomized DOCTORS Study (Does Optical Coherence Tomography Optimize Results of Stenting). Circulation. 2016 Sep 27;134(13):906-17. doi: 10.1161/CIRCULATIONAHA.116.024393. Epub 2016 Aug 29.|"Meneveau N, Ecarnot F. Response by Meneveau and Ecarnot to Letter Regarding Article, ""Optical Coherence Tomography to Optimize Results of Percutaneous Coronary Intervention in Patients With Non-ST-Elevation Acute Coronary Syndrome: Results of the Multicenter, Randomized DOCTORS Study (Does Optical Coherence Tomography Optimize Results of Stenting)"". Circulation. 2017 Feb 28;135(9):e142-e143. doi: 10.1161/CIRCULATIONAHA.116.026277."	Acute Coronary Syndromes OCT Parallel Assignment Treatment Randomized Procedure All	Does Optical Coherence Tomography Optimise Results of Stenting	Interventional	Completed	N/A	2	240	acute coronary syndrome	NA	NA
NCT01743313	NA	NA	NA	NA	NA	NA	NA	NA	NA	NA	NA	25953426	Rajamäki TJ, Jämsen E, Puolakka PA, Nevalainen PI, Moilanen T. Diabetes is associated with persistent pain after hip and knee replacement. Acta Orthop. 2015;86(5):586-93. doi: 10.3109/17453674.2015.1044389.	Hip Replacement|Hypercholesterolemia|Hyperglycemia|Knee Replacement|Persistent Postoperative Pain NA NA NA NA NA All	NA	NA	NA	NA	NA	NA	metabolic diseases|glucose metabolism disorders|hypercholesterolemia|metabolic syndrome|hyperglycemia	NA	NA
NCT01743599	NA	NA	NA	NA	NA	NA	NA	NA	NA	NA	NA	23606485	Fedder J, Kaspersen MD, Brandslund I, Højgaard A. Retrograde ejaculation and sexual dysfunction in men with diabetes mellitus: a prospective, controlled study. Andrology. 2013 Jul;1(4):602-6. doi: 10.1111/j.2047-2927.2013.00083.x. Epub 2013 Apr 18.	Diabetes Mellitus NA NA NA NA NA Male	NA	NA	NA	NA	NA	NA	diabetes mellitus	NA	NA
NCT01743664	NA	NA	NA	NA	NA	NA	NA	NA	NA	NA	NA	23053829	Ostacoli L, Carletto S, Borghi M, Cavallo M, Rocci E, Zuffranieri M, Malucchi S, Bertolotto A, Zennaro A, Furlan PM, Picci RL. Prevalence and significant determinants of post-traumatic stress disorder in a large sample of patients with multiple sclerosis. J Clin Psychol Med Settings. 2013 Jun;20(2):240-6. doi: 10.1007/s10880-012-9323-2.	Multiple Sclerosis|Posttraumatic Stress Disorders EMDR|Relaxation Parallel Assignment Treatment Randomized Behavioral|Behavioral All	The Efficacy of EMDR in Patients With PTSD in Multiple Sclerosis	Interventional	Unknown status	Phase 3	2	60	stress disorders, post-traumatic|sclerosis|stress disorders, traumatic|multiple sclerosis	NA	NA
NCT01743742	NA	NA	NA	NA	NA	NA	NA	NA	NA	NA	NA	15724034	Darlow BA, Buss H, McGill F, Fletcher L, Graham P, Winterbourn CC. Vitamin C supplementation in very preterm infants: a randomised controlled trial. Arch Dis Child Fetal Neonatal Ed. 2005 Mar;90(2):F117-22.	Birth Asphyxia Vitamin E, Vitamin C NA NA NA Drug All	NA	NA	NA	NA	NA	NA	asphyxia|asphyxia neonatorum	ascorbic acid|vitamin e|vitamins	NA
NCT01744041	NA	NA	NA	NA	NA	NA	NA	NA	NA	NA	NA	25604869|28038377	Lenze SN, Rodgers J, Luby J. A pilot, exploratory report on dyadic interpersonal psychotherapy for perinatal depression. Arch Womens Ment Health. 2015 Jun;18(3):485-91. doi: 10.1007/s00737-015-0503-6. Epub 2015 Jan 22.|Lenze SN, Potts MA. Brief Interpersonal Psychotherapy for depression during pregnancy in a low-income population: A randomized controlled trial. J Affect Disord. 2017 Mar 1;210:151-157. doi: 10.1016/j.jad.2016.12.029. Epub 2016 Dec 20.	Depressive Disorder, Major|Postpartum Depression Dyadic Interpersonal Psychotherapy|Enhanced Treatment as Usual Parallel Assignment Treatment Randomized Behavioral|Other Female	Mommy-Baby Treatment for Perinatal Depression	Interventional	Completed	N/A	2	42	depression, postpartum|depression|depressive disorder|depressive disorder, major	NA	NA
NCT01744197	NA	NA	NA	NA	NA	NA	NA	NA	NA	NA	NA	20975464|19151049	Wallace MS, Kopecky EA, Ma T, Brophy F, Campbell JC. Evaluation of the depth and duration of anesthesia from heated lidocaine/tetracaine (Synera) patches compared with placebo patches applied to healthy adult volunteers. Reg Anesth Pain Med. 2010 Nov-Dec;35(6):507-13. doi: 10.1097/AAP.0b013e3181fa69b8.|Sawyer J, Febbraro S, Masud S, Ashburn MA, Campbell JC. Heated lidocaine/tetracaine patch (Synera, Rapydan) compared with lidocaine/prilocaine cream (EMLA) for topical anaesthesia before vascular access. Br J Anaesth. 2009 Feb;102(2):210-5. doi: 10.1093/bja/aen364.	Pain|Palliative Care|Phlebotomy Synera (lidocaine 70mg/tetracaine 70mg) Parallel Assignment Treatment Randomized Drug All	Synera Venipuncture Pain	Interventional	Completed	Phase 2	2	61	NA	lidocaine|tetracaine	NA
NCT01744717	NA	NA	NA	NA	NA	NA	NA	NA	NA	NA	NA	27590592	Latorre-Marco I, Acevedo-Nuevo M, Solís-Muñoz M, Hernández-Sánchez L, López-López C, Sánchez-Sánchez MM, Wojtysiak-Wojcicka M, de Las Pozas-Abril J, Robleda-Font G, Frade-Mera MJ, De Blas-García R, Górgolas-Ortiz C, De la Figuera-Bayón J, Cavia-García C. Psychometric validation of the behavioral indicators of pain scale for the assessment of pain in mechanically ventilated and unable to self-report critical care patients. Med Intensiva. 2016 Nov;40(8):463-473. doi: 10.1016/j.medin.2016.06.004. Epub 2016 Aug 31. English, Spanish.	Pain Pain measurement NA NA NA Other All	NA	NA	NA	NA	NA	NA	NA	NA	NA
NCT01744730	NA	NA	NA	NA	NA	NA	NA	NA	NA	NA	NA	24949994|8517703	Gonzalez D, Melloni C, Yogev R, Poindexter BB, Mendley SR, Delmore P, Sullivan JE, Autmizguine J, Lewandowski A, Harper B, Watt KM, Lewis KC, Capparelli EV, Benjamin DK Jr, Cohen-Wolkowiez M; Best Pharmaceuticals for Children Act - Pediatric Trials Network Administrative Core Committee. Use of opportunistic clinical data and a population pharmacokinetic model to support dosing of clindamycin for premature infants to adolescents. Clin Pharmacol Ther. 2014 Oct;96(4):429-37. doi: 10.1038/clpt.2014.134. Epub 2014 Jun 20.|Gatti G, Flaherty J, Bubp J, White J, Borin M, Gambertoglio J. Comparative study of bioavailabilities and pharmacokinetics of clindamycin in healthy volunteers and patients with AIDS. Antimicrob Agents Chemother. 1993 May;37(5):1137-43.	Bacterial Infections|Obesity Clindamycin NA NA NA Drug All	Safety and Pharmacokinetics of Clindamycin in Pediatric Subjects With BMI ≥ 85th Percentile	Interventional	Completed	Phase 1	4	22	bacterial infections	clindamycin|clindamycin phosphate|clindamycin palmitate	NA
NCT01744938	NA	NA	NA	NA	NA	NA	NA	NA	NA	NA	NA	20071702|12131081|12297769|18677779|17352805|17153458|11420482|18726134|19940799	van der Gaag NA, Rauws EA, van Eijck CH, Bruno MJ, van der Harst E, Kubben FJ, Gerritsen JJ, Greve JW, Gerhards MF, de Hingh IH, Klinkenbijl JH, Nio CY, de Castro SM, Busch OR, van Gulik TM, Bossuyt PM, Gouma DJ. Preoperative biliary drainage for cancer of the head of the pancreas. N Engl J Med. 2010 Jan 14;362(2):129-37. doi: 10.1056/NEJMoa0903230.|Sewnath ME, Karsten TM, Prins MH, Rauws EJ, Obertop H, Gouma DJ. A meta-analysis on the efficacy of preoperative biliary drainage for tumors causing obstructive jaundice. Ann Surg. 2002 Jul;236(1):17-27. Review.|Saleh MM, Nørregaard P, Jørgensen HL, Andersen PK, Matzen P. Preoperative endoscopic stent placement before pancreaticoduodenectomy: a meta-analysis of the effect on morbidity and mortality. Gastrointest Endosc. 2002 Oct;56(4):529-34.|Wang Q, Gurusamy KS, Lin H, Xie X, Wang C. Preoperative biliary drainage for obstructive jaundice. Cochrane Database Syst Rev. 2008 Jul 16;(3):CD005444. doi: 10.1002/14651858.CD005444.pub2. Review. Update in: Cochrane Database Syst Rev. 2012;9:CD005444.|van der Gaag NA, de Castro SM, Rauws EA, Bruno MJ, van Eijck CH, Kuipers EJ, Gerritsen JJ, Rutten JP, Greve JW, Hesselink EJ, Klinkenbijl JH, Rinkes IH, Boerma D, Bonsing BA, van Laarhoven CJ, Kubben FJ, van der Harst E, Sosef MN, Bosscha K, de Hingh IH, Th de Wit L, van Delden OM, Busch OR, van Gulik TM, Bossuyt PM, Gouma DJ. Preoperative biliary drainage for periampullary tumors causing obstructive jaundice; DRainage vs. (direct) OPeration (DROP-trial). BMC Surg. 2007 Mar 12;7:3.|Tomazic A, Pleskovic A. Surgical outcome after pancreatoduodenectomy: effect of preoperative biliary drainage. Hepatogastroenterology. 2006 Nov-Dec;53(72):944-6.|Pisters PW, Hudec WA, Hess KR, Lee JE, Vauthey JN, Lahoti S, Raijman I, Evans DB. Effect of preoperative biliary decompression on pancreaticoduodenectomy-associated morbidity in 300 consecutive patients. Ann Surg. 2001 Jul;234(1):47-55.|van der Gaag NA, Kloek JJ, de Castro SM, Busch OR, van Gulik TM, Gouma DJ. Preoperative biliary drainage in patients with obstructive jaundice: history and current status. J Gastrointest Surg. 2009 Apr;13(4):814-20. doi: 10.1007/s11605-008-0618-4. Epub 2008 Aug 23. Review.|Garcea G, Chee W, Ong SL, Maddern GJ. Preoperative biliary drainage for distal obstruction: the case against revisited. Pancreas. 2010 Mar;39(2):119-26. doi: 10.1097/MPA.0b013e3181bd65de. Review.	Postoperative Complications preoperative biliary drainage Parallel Assignment Treatment Randomized Procedure All	Preoperative Biliary Drainage for the Lower Malignant Obstructive Jaundice	Interventional	Unknown status	Phase 3	2	136	jaundice|jaundice, obstructive|postoperative complications	NA	NA
NCT01745237	NA	NA	NA	NA	NA	NA	NA	NA	NA	NA	NA	19884472	Patel MR, Cawley PJ, Heitner JF, Klem I, Parker MA, Jaroudi WA, Meine TJ, White JB, Elliott MD, Kim HW, Judd RM, Kim RJ. Detection of myocardial damage in patients with sarcoidosis. Circulation. 2009 Nov 17;120(20):1969-77. doi: 10.1161/CIRCULATIONAHA.109.851352. Epub 2009 Nov 2.	Sarcoidosis NA NA NA NA NA All	NA	NA	NA	NA	NA	NA	sarcoidosis	NA	NA
NCT01745393	NA	NA	NA	NA	NA	NA	NA	NA	NA	NA	NA	23987302|29292308	Lepore SJ, Winickoff JP, Moughan B, Bryant-Stephens TC, Taylor DR, Fleece D, Davey A, Nair US, Godfrey M, Collins BN. Kids Safe and Smokefree (KiSS): a randomized controlled trial of a multilevel intervention to reduce secondhand tobacco smoke exposure in children. BMC Public Health. 2013 Aug 30;13:792. doi: 10.1186/1471-2458-13-792.|Collins BN, Lepore SJ, Winickoff JP, Nair US, Moughan B, Bryant-Stephens T, Davey A, Taylor D, Fleece D, Godfrey M. An Office-Initiated Multilevel Intervention for Tobacco Smoke Exposure: A Randomized Trial. Pediatrics. 2018 Jan;141(Suppl 1):S75-S86. doi: 10.1542/peds.2017-1026K. Erratum in: Pediatrics. 2018 Jun;141(6):.	Nicotine Dependence|Second Hand Tobacco Smoke Clinic Quality Improvement + Behavioral Counseling|Clinic Quality Improvement + Attention Control Parallel Assignment Treatment Randomized Behavioral|Behavioral All	Kids Safe and Smokefree (KiSS)	Interventional	Completed	N/A	2	327	tobacco use disorder	NA	NA
NCT01745497	NA	NA	NA	NA	NA	NA	NA	NA	NA	NA	NA	19398354|14733976|17671050|10341379|19491110|18555170|20620105|19186083|17520797|11918106|21643649|17109795|17352947	Richdale AL, Schreck KA. Sleep problems in autism spectrum disorders: prevalence, nature, & possible biopsychosocial aetiologies. Sleep Med Rev. 2009 Dec;13(6):403-11. doi: 10.1016/j.smrv.2009.02.003. Epub 2009 Apr 24. Review.|Schreck KA, Mulick JA, Smith AF. Sleep problems as possible predictors of intensified symptoms of autism. Res Dev Disabil. 2004 Jan-Feb;25(1):57-66.|Picchietti D, Allen RP, Walters AS, Davidson JE, Myers A, Ferini-Strambi L. Restless legs syndrome: prevalence and impact in children and adolescents--the Peds REST study. Pediatrics. 2007 Aug;120(2):253-66.|Picchietti DL, Walters AS. Moderate to severe periodic limb movement disorder in childhood and adolescence. Sleep. 1999 May 1;22(3):297-300.|Reed HE, McGrew SG, Artibee K, Surdkya K, Goldman SE, Frank K, Wang L, Malow BA. Parent-based sleep education workshops in autism. J Child Neurol. 2009 Aug;24(8):936-45. doi: 10.1177/0883073808331348. Epub 2009 Jun 1.|Bokkala S, Napalinga K, Pinninti N, Carvalho KS, Valencia I, Legido A, Kothare SV. Correlates of periodic limb movements of sleep in the pediatric population. Pediatr Neurol. 2008 Jul;39(1):33-9. doi: 10.1016/j.pediatrneurol.2008.03.008.|Picchietti MA, Picchietti DL. Advances in pediatric restless legs syndrome: Iron, genetics, diagnosis and treatment. Sleep Med. 2010 Aug;11(7):643-51. doi: 10.1016/j.sleep.2009.11.014. Review.|Simakajornboon N, Kheirandish-Gozal L, Gozal D. Diagnosis and management of restless legs syndrome in children. Sleep Med Rev. 2009 Apr;13(2):149-56. doi: 10.1016/j.smrv.2008.12.002. Epub 2009 Jan 31. Review.|Morgenthaler T, Alessi C, Friedman L, Owens J, Kapur V, Boehlecke B, Brown T, Chesson A Jr, Coleman J, Lee-Chiong T, Pancer J, Swick TJ; Standards of Practice Committee; American Academy of Sleep Medicine. Practice parameters for the use of actigraphy in the assessment of sleep and sleep disorders: an update for 2007. Sleep. 2007 Apr;30(4):519-29.|Latif A, Heinz P, Cook R. Iron deficiency in autism and Asperger syndrome. Autism. 2002 Mar;6(1):103-14.|Hergüner S, Keleşoğlu FM, Tanıdır C, Cöpür M. Ferritin and iron levels in children with autistic disorder. Eur J Pediatr. 2012 Jan;171(1):143-6. doi: 10.1007/s00431-011-1506-6. Epub 2011 Jun 4.|Dosman CF, Drmic IE, Brian JA, Senthilselvan A, Harford M, Smith R, Roberts SW. Ferritin as an indicator of suspected iron deficiency in children with autism spectrum disorder: prevalence of low serum ferritin concentration. Dev Med Child Neurol. 2006 Dec;48(12):1008-9.|Dosman CF, Brian JA, Drmic IE, Senthilselvan A, Harford MM, Smith RW, Sharieff W, Zlotkin SH, Moldofsky H, Roberts SW. Children with autism: effect of iron supplementation on sleep and ferritin. Pediatr Neurol. 2007 Mar;36(3):152-8.	Autism Spectrum Disorder|Insomnia Ferrous sulfate|Placebo Parallel Assignment Treatment Randomized Drug|Drug All	Iron Treatment of Sleep Disorders in Children With Autism Spectrum Disorder	Interventional	Completed	Phase 2	2	24	autism spectrum disorder|disease|sleep wake disorders|parasomnias|sleep initiation and maintenance disorders|child development disorders, pervasive|autistic disorder	NA	NA
NCT01745510	NA	NA	NA	NA	NA	NA	NA	NA	NA	NA	NA	33671220	Bernabe-García M, Calder PC, Villegas-Silva R, Rodríguez-Cruz M, Chávez-Sánchez L, Cruz-Reynoso L, Mateos-Sánchez L, Lara-Flores G, Aguilera-Joaquín AR, Sánchez-García L. Efficacy of Docosahexaenoic Acid for the Prevention of Necrotizing Enterocolitis in Preterm Infants: A Randomized Clinical Trial. Nutrients. 2021 Feb 17;13(2). pii: 648. doi: 10.3390/nu13020648.	Necrotizing Enterocolitis Docosahexaenoic acid (DHA)|Placebo Parallel Assignment Prevention Randomized Dietary Supplement|Dietary Supplement All	Enteral Administration of Docosahexaenoic Acid to Prevent Necrotizing Enterocolitis in Preterm Neonates	Interventional	Completed	Phase 1/Phase 2	2	225	enterocolitis|enterocolitis, necrotizing	NA	NA
NCT01745822	NA	NA	NA	NA	NA	NA	NA	NA	NA	NA	NA	NA|29514030|NA|NA|30275094|30924492|NA|NA|NA	Jourdain G, Ngo-Giang-Huong N, Harrison L, Decker L, Tierney C, Cressey TR, Achalapong J, Siberry GK, Nelson NP, and Chotivanich N. TDF to prevent perinatal hepatitis B virus transmission: a randomized trial (iTAP). Conference on Retroviruses and Opportunistic Infections (CROI) Abstract 584LB; 2017 February 13; Seattle, WA, USA. http://www.croiconference.org/sessions/tdf-prevent-perinatal-hepatitis-b-virus-transmission-randomized-trial-itap|Jourdain G, Ngo-Giang-Huong N, Harrison L, Decker L, Khamduang W, Tierney C, Salvadori N, Cressey TR, Sirirungsi W, Achalapong J, Yuthavisuthi P, Kanjanavikai P, Na Ayudhaya OP, Siriwachirachai T, Prommas S, Sabsanong P, Limtrakul A, Varadisai S, Putiyanun C, Suriyachai P, Liampongsabuddhi P, Sangsawang S, Matanasarawut W, Buranabanjasatean S, Puernngooluerm P, Bowonwatanuwong C, Puthanakit T, Klinbuayaem V, Thongsawat S, Thanprasertsuk S, Siberry GK, Watts DH, Chakhtoura N, Murphy TV, Nelson NP, Chung RT, Pol S, Chotivanich N. Tenofovir versus Placebo to Prevent Perinatal Transmission of Hepatitis B. N Engl J Med. 2018 Mar 8;378(10):911-923. doi: 10.1056/NEJMoa1708131.|Jourdain G, Harrison LJ, Ngo-Giang-Huong N, Cressey TR, Decker L, Tierney C, Achalapong J, Kanjanavikai P, Luvira A, Srirompotong U, Murphy TV, Nelson N, Siberry GK, Pol S, for the iTAP Study Group. iTAP trial: maternal and infant efficacy and safety results 12 months after delivery. CROI, 4-7 March 2018, Boston, USA. #1316, Oral Presentation O-11|Salvadori N, Fan B, Teeyasoontranon W, Ngo-Giang-Huong N, Phanomcheong S, Luvira A, Puangsombat A, Suwannarat A, Srirompotong U, Putiyanun C, Kourtis A, Bulterys M, Siberry GK, Jourdain G. TDF prophylaxis for PMTCT of HBV: effect on maternal and infant bone mineral density. CROI, 4-7 March 2018, Boston, USA. #1174. Poster and Themed Discussion TD-09|Cressey TR, Harrison L, Achalapong J, Kanjanavikai P, Patamasingh Na Ayudhaya O, Liampongsabuddhi P, Siriwachirachai T, Putiyanun C, Suriyachai P, Tierney C, Salvadori N, Chinwong D, Decker L, Tawon Y, Murphy TV, Ngo-Giang-Huong N, Siberry GK, Jourdain G; iTAP Study Team. Tenofovir Exposure during Pregnancy and Postpartum in Women Receiving Tenofovir Disoproxil Fumarate for the Prevention of Mother-to-Child Transmission of Hepatitis B Virus. Antimicrob Agents Chemother. 2018 Nov 26;62(12). pii: e01686-18. doi: 10.1128/AAC.01686-18. Print 2018 Dec.|Salvadori N, Fan B, Teeyasoontranon W, Ngo-Giang-Huong N, Phanomcheong S, Luvira A, Puangsombat A, Suwannarat A, Srirompotong U, Putiyanun C, Cressey TR, Decker L, Khamduang W, Harrison L, Tierney C, Shepherd JA, Kourtis AP, Bulterys M, Siberry GK, Jourdain G. Maternal and Infant Bone Mineral Density 1 Year After Delivery in a Randomized, Controlled Trial of Maternal Tenofovir Disoproxil Fumarate to Prevent Mother-to-child Transmission of Hepatitis B Virus. Clin Infect Dis. 2019 Jun 18;69(1):144-146. doi: 10.1093/cid/ciy982.|Ngo-Giang-Huong N, Salvadori N, Khamduang W, Cressey TR, Harrison LJ, Decker L, Tierney C, Jullapong A, Murphy TV, Nelson N, Siberry GK, Chung RT, Pol S, Jourdain G. Hepatitis B virus DNA level changes in HBeAg+ pregnant women receiving TDF for PMTCT. Conference on Retroviruses and Opportunistic Infections (CROI), Seattle, WA, 4-7 Mar 2019|Bukkems V, Smolders E, Jourdain G, Hawkins D, Achalapong J, Kanjanavikai P, Taylor G, Prommas S, Burger D, Colbers A, Cressey TR, for the iTAP Study Team & PANNA network. Tenofovir plasma concentrations in pregnant women: comparison of hepatitis B and HIV-infected patients. 20th International Workshop on Clinical Pharmacology of HIV, Hepatitis & Other Antiviral Drugs. Noordwijk, the Netherlands, 14-16-May 2019|Jourdain G, Traisathit P, Salvadori N, Wangsaeng N, Khamduang W, Ngo-Giang-Huong N, for the iTAP Study Group. Immunization response in infants born to HBsAg+ and HBeAg+ mothers receiving TDF (ID 3681). Conference on Retroviruses and Opportunistic Infections (CROI), Hynes Convention Center, USA, 8-11 Mar 2020, Virtual Conference	Hepatitis B Chronic Infection|Pregnancy tenofovir disoproxil fumarate|placebo Parallel Assignment Prevention Randomized Drug|Drug Female	Maternal Antiviral Prophylaxis to Prevent Perinatal Transmission of Hepatitis B Virus in Thailand	Interventional	Completed	Phase 3	2	654	hepatitis|hepatitis b, chronic|hepatitis b|hepatitis a	tenofovir	NA
NCT01746264	8044058	4392611		NA		NA				0.47	Wilcoxon (Mann-Whitney)	26273791	Javed A, Kullo IJ, Balagopal PB, Kumar S. Effect of vitamin D3 treatment on endothelial function in obese adolescents. Pediatr Obes. 2016 Aug;11(4):279-84. doi: 10.1111/ijpo.12059. Epub 2015 Aug 14.	Endothelial Dysfunction|Obesity|Vitamin D Deficiency Vitamin D3 NA NA NA Dietary Supplement All	NA	NA	NA	NA	NA	NA	vitamin d deficiency	vitamin d|cholecalciferol	Reactive Hyperemia Index (RHI)
NCT01746264	8044059	4392612		NA		NA				0.32	Wilcoxon (Mann-Whitney)	26273791	Javed A, Kullo IJ, Balagopal PB, Kumar S. Effect of vitamin D3 treatment on endothelial function in obese adolescents. Pediatr Obes. 2016 Aug;11(4):279-84. doi: 10.1111/ijpo.12059. Epub 2015 Aug 14.	Endothelial Dysfunction|Obesity|Vitamin D Deficiency Vitamin D3 NA NA NA Dietary Supplement All	NA	NA	NA	NA	NA	NA	vitamin d deficiency	vitamin d|cholecalciferol	Urine Calcium to Creatinine Ratio
NCT01746264	8044060	4392613		NA		NA				0.41	Wilcoxon (Mann-Whitney)	26273791	Javed A, Kullo IJ, Balagopal PB, Kumar S. Effect of vitamin D3 treatment on endothelial function in obese adolescents. Pediatr Obes. 2016 Aug;11(4):279-84. doi: 10.1111/ijpo.12059. Epub 2015 Aug 14.	Endothelial Dysfunction|Obesity|Vitamin D Deficiency Vitamin D3 NA NA NA Dietary Supplement All	NA	NA	NA	NA	NA	NA	vitamin d deficiency	vitamin d|cholecalciferol	High Density Lipoprotein (HDL) Cholesterol Levels
NCT01746264	8044061	4392614		NA		NA				0.05	Wilcoxon (Mann-Whitney)	26273791	Javed A, Kullo IJ, Balagopal PB, Kumar S. Effect of vitamin D3 treatment on endothelial function in obese adolescents. Pediatr Obes. 2016 Aug;11(4):279-84. doi: 10.1111/ijpo.12059. Epub 2015 Aug 14.	Endothelial Dysfunction|Obesity|Vitamin D Deficiency Vitamin D3 NA NA NA Dietary Supplement All	NA	NA	NA	NA	NA	NA	vitamin d deficiency	vitamin d|cholecalciferol	Low-density Lipoprotein Cholesterol (LDL) Cholesterol Levels
NCT01746264	8044062	4392615		NA		NA				0.33	Wilcoxon (Mann-Whitney)	26273791	Javed A, Kullo IJ, Balagopal PB, Kumar S. Effect of vitamin D3 treatment on endothelial function in obese adolescents. Pediatr Obes. 2016 Aug;11(4):279-84. doi: 10.1111/ijpo.12059. Epub 2015 Aug 14.	Endothelial Dysfunction|Obesity|Vitamin D Deficiency Vitamin D3 NA NA NA Dietary Supplement All	NA	NA	NA	NA	NA	NA	vitamin d deficiency	vitamin d|cholecalciferol	High Sensitivity C-reactive Protein (Hs-CRP)
NCT01746264	8044063	4392616		NA		NA				0.18	Wilcoxon (Mann-Whitney)	26273791	Javed A, Kullo IJ, Balagopal PB, Kumar S. Effect of vitamin D3 treatment on endothelial function in obese adolescents. Pediatr Obes. 2016 Aug;11(4):279-84. doi: 10.1111/ijpo.12059. Epub 2015 Aug 14.	Endothelial Dysfunction|Obesity|Vitamin D Deficiency Vitamin D3 NA NA NA Dietary Supplement All	NA	NA	NA	NA	NA	NA	vitamin d deficiency	vitamin d|cholecalciferol	Homeostatic Model Assessment of Insulin Resistance Index (HOMA-IR)
NCT01746264	8044064	4392617		NA		NA				0.27	Wilcoxon (Mann-Whitney)	26273791	Javed A, Kullo IJ, Balagopal PB, Kumar S. Effect of vitamin D3 treatment on endothelial function in obese adolescents. Pediatr Obes. 2016 Aug;11(4):279-84. doi: 10.1111/ijpo.12059. Epub 2015 Aug 14.	Endothelial Dysfunction|Obesity|Vitamin D Deficiency Vitamin D3 NA NA NA Dietary Supplement All	NA	NA	NA	NA	NA	NA	vitamin d deficiency	vitamin d|cholecalciferol	Fasting Insulin
NCT01746264	8044065	4392618		NA		NA				0.09	Wilcoxon (Mann-Whitney)	26273791	Javed A, Kullo IJ, Balagopal PB, Kumar S. Effect of vitamin D3 treatment on endothelial function in obese adolescents. Pediatr Obes. 2016 Aug;11(4):279-84. doi: 10.1111/ijpo.12059. Epub 2015 Aug 14.	Endothelial Dysfunction|Obesity|Vitamin D Deficiency Vitamin D3 NA NA NA Dietary Supplement All	NA	NA	NA	NA	NA	NA	vitamin d deficiency	vitamin d|cholecalciferol	Fasting Glucose
NCT01746264	8044066	4392619		NA		NA				0.0123	Wilcoxon (Mann-Whitney)	26273791	Javed A, Kullo IJ, Balagopal PB, Kumar S. Effect of vitamin D3 treatment on endothelial function in obese adolescents. Pediatr Obes. 2016 Aug;11(4):279-84. doi: 10.1111/ijpo.12059. Epub 2015 Aug 14.	Endothelial Dysfunction|Obesity|Vitamin D Deficiency Vitamin D3 NA NA NA Dietary Supplement All	NA	NA	NA	NA	NA	NA	vitamin d deficiency	vitamin d|cholecalciferol	Serum Parathyroid Hormone (PTH)
NCT01746264	8044067	4392620		NA		NA				0.02	Wilcoxon (Mann-Whitney)	26273791	Javed A, Kullo IJ, Balagopal PB, Kumar S. Effect of vitamin D3 treatment on endothelial function in obese adolescents. Pediatr Obes. 2016 Aug;11(4):279-84. doi: 10.1111/ijpo.12059. Epub 2015 Aug 14.	Endothelial Dysfunction|Obesity|Vitamin D Deficiency Vitamin D3 NA NA NA Dietary Supplement All	NA	NA	NA	NA	NA	NA	vitamin d deficiency	vitamin d|cholecalciferol	Calcium Intake Per Day
NCT01746264	8044068	4392621		NA		NA				0.21	Wilcoxon (Mann-Whitney)	26273791	Javed A, Kullo IJ, Balagopal PB, Kumar S. Effect of vitamin D3 treatment on endothelial function in obese adolescents. Pediatr Obes. 2016 Aug;11(4):279-84. doi: 10.1111/ijpo.12059. Epub 2015 Aug 14.	Endothelial Dysfunction|Obesity|Vitamin D Deficiency Vitamin D3 NA NA NA Dietary Supplement All	NA	NA	NA	NA	NA	NA	vitamin d deficiency	vitamin d|cholecalciferol	International Physical Activity Questionnaire (IPAQ) Short Form Score
NCT01746264	8044069	4392622		NA		NA				0.32	Wilcoxon (Mann-Whitney)	26273791	Javed A, Kullo IJ, Balagopal PB, Kumar S. Effect of vitamin D3 treatment on endothelial function in obese adolescents. Pediatr Obes. 2016 Aug;11(4):279-84. doi: 10.1111/ijpo.12059. Epub 2015 Aug 14.	Endothelial Dysfunction|Obesity|Vitamin D Deficiency Vitamin D3 NA NA NA Dietary Supplement All	NA	NA	NA	NA	NA	NA	vitamin d deficiency	vitamin d|cholecalciferol	Body Mass Index
NCT01746264	8044071	4392623		NA		NA				0.01	Wilcoxon (Mann-Whitney)	26273791	Javed A, Kullo IJ, Balagopal PB, Kumar S. Effect of vitamin D3 treatment on endothelial function in obese adolescents. Pediatr Obes. 2016 Aug;11(4):279-84. doi: 10.1111/ijpo.12059. Epub 2015 Aug 14.	Endothelial Dysfunction|Obesity|Vitamin D Deficiency Vitamin D3 NA NA NA Dietary Supplement All	NA	NA	NA	NA	NA	NA	vitamin d deficiency	vitamin d|cholecalciferol	Total Cholesterol
NCT01746264	8044072	4392624		NA		NA				0.001	Wilcoxon (Mann-Whitney)	26273791	Javed A, Kullo IJ, Balagopal PB, Kumar S. Effect of vitamin D3 treatment on endothelial function in obese adolescents. Pediatr Obes. 2016 Aug;11(4):279-84. doi: 10.1111/ijpo.12059. Epub 2015 Aug 14.	Endothelial Dysfunction|Obesity|Vitamin D Deficiency Vitamin D3 NA NA NA Dietary Supplement All	NA	NA	NA	NA	NA	NA	vitamin d deficiency	vitamin d|cholecalciferol	25-hydroxy Vitamin D (25[OH]D) Levels
NCT01746264	8044073	4392625		NA		NA				0.59	Wilcoxon (Mann-Whitney)	26273791	Javed A, Kullo IJ, Balagopal PB, Kumar S. Effect of vitamin D3 treatment on endothelial function in obese adolescents. Pediatr Obes. 2016 Aug;11(4):279-84. doi: 10.1111/ijpo.12059. Epub 2015 Aug 14.	Endothelial Dysfunction|Obesity|Vitamin D Deficiency Vitamin D3 NA NA NA Dietary Supplement All	NA	NA	NA	NA	NA	NA	vitamin d deficiency	vitamin d|cholecalciferol	Flow Mediated Dilatation (FMD)
NCT01746277	NA	NA	NA	NA	NA	NA	NA	NA	NA	NA	NA	22333554|22237124|21194487|21784628	Oh IJ, Ban HJ, Kim KS, Kim YC. Retreatment of gefitinib in patients with non-small-cell lung cancer who previously controlled to gefitinib: a single-arm, open-label, phase II study. Lung Cancer. 2012 Jul;77(1):121-7. doi: 10.1016/j.lungcan.2012.01.012. Epub 2012 Feb 12.|Li J, Hao X, Wang Y, Zhang X, Shi Y. [Clinical response to gefitinib retreatment of lung adenocarcinoma patients who benefited from an initial gefitinib therapy: a retrospective analysis]. Zhongguo Fei Ai Za Zhi. 2012 Jan;15(1):44-8. doi: 10.3779/j.issn.1009-3419.2012.01.09. Chinese.|Watanabe S, Tanaka J, Ota T, Kondo R, Tanaka H, Kagamu H, Ichikawa K, Koshio J, Baba J, Miyabayashi T, Narita I, Yoshizawa H. Clinical responses to EGFR-tyrosine kinase inhibitor retreatment in non-small cell lung cancer patients who benefited from prior effective gefitinib therapy: a retrospective analysis. BMC Cancer. 2011 Jan 1;11:1. doi: 10.1186/1471-2407-11-1.|Becker A, Crombag L, Heideman DA, Thunnissen FB, van Wijk AW, Postmus PE, Smit EF. Retreatment with erlotinib: Regain of TKI sensitivity following a drug holiday for patients with NSCLC who initially responded to EGFR-TKI treatment. Eur J Cancer. 2011 Nov;47(17):2603-6. doi: 10.1016/j.ejca.2011.06.046. Epub 2011 Jul 23.	Non Small Cell Lung Cancer combined group|Sequenced group Parallel Assignment Treatment Randomized Drug|Drug All	Study of Chemotherapy Sequenced by or Combined With EGFR-TKIs for NSCLC Patients Failed to EGFR-TKIs Therapy	Interventional	Unknown status	Phase 2	2	60	carcinoma, non-small-cell lung	pemetrexed|gefitinib|docetaxel	NA
NCT01746368	NA	NA	NA	NA	NA	NA	NA	NA	NA	NA	NA	17239074	Ohlén J, Andershed B, Berg C, Frid I, Palm CA, Ternestedt BM, Segesten K. Relatives in end-of-life care--part 2: a theory for enabling safety. J Clin Nurs. 2007 Feb;16(2):382-90. Review.	Advance Directives The Nurse-Supported Advance Care Planning Intervention|Care-as-Usual NA NA NA Other|Other All	Enabling Advance Directive Completion	Interventional	Completed	N/A	2	50	NA	NA	NA
NCT01747317	NA	NA	NA	NA	NA	NA	NA	NA	NA	NA	NA	22032711|22922562	Koo BK, Erglis A, Doh JH, Daniels DV, Jegere S, Kim HS, Dunning A, DeFrance T, Lansky A, Leipsic J, Min JK. Diagnosis of ischemia-causing coronary stenoses by noninvasive fractional flow reserve computed from coronary computed tomographic angiograms. Results from the prospective multicenter DISCOVER-FLOW (Diagnosis of Ischemia-Causing Stenoses Obtained Via Noninvasive Fractional Flow Reserve) study. J Am Coll Cardiol. 2011 Nov 1;58(19):1989-97. doi: 10.1016/j.jacc.2011.06.066.|Min JK, Leipsic J, Pencina MJ, Berman DS, Koo BK, van Mieghem C, Erglis A, Lin FY, Dunning AM, Apruzzese P, Budoff MJ, Cole JH, Jaffer FA, Leon MB, Malpeso J, Mancini GB, Park SJ, Schwartz RS, Shaw LJ, Mauri L. Diagnostic accuracy of fractional flow reserve from anatomic CT angiography. JAMA. 2012 Sep 26;308(12):1237-45.	Coronary Artery Disease FFR (PressureWire) NA NA NA Device All	NA	NA	NA	NA	NA	NA	coronary artery disease	NA	NA
NCT01747356	NA	NA	NA	NA	NA	NA	NA	NA	NA	NA	NA	22340171|22222382	Zhang RY, Zhang Q, Zhu JZ, Chen LL, Zhang CY, Zhou XC, Yuan Y, Zhong ZX, Li L, Qiu J, Wang W, Chen XM, Yang ZJ, Yan JC, Chen SL, Hou YQ, Wu YQ, Luo HM, Qiu JP, Zhu L, Wang Y, Fu GS, Wang JA, Ma KH, Yin YH, Zhang DF, Hu XS, Zhu GY, Shen WF; Safety and Efficacy Registry of Yinyi stent (SERY-I) Investigators. Safety and efficacy of polymer-free paclitaxel-eluting microporous stent in real-world practice: 1-year follow-up of the SERY-I registry. Chin Med J (Engl). 2011 Nov;124(21):3521-6.|Du R, Zhang RY, Zhang Q, Shi YH, Hu J, Yang ZK, Ding FH, Zhang JS, Shen WF. Assessment of the relation between IVUS measurements and clinical outcome in elderly patients after sirolimus-eluting stent implantation for de novo coronary lesions. Int J Cardiovasc Imaging. 2012 Oct;28(7):1653-62. doi: 10.1007/s10554-011-0007-z. Epub 2012 Jan 6.	Coronary Artery Disease|Diabetes Resolute stent treatment NA NA NA Device All	NA	NA	NA	NA	NA	NA	coronary artery disease	NA	NA
NCT01747681	NA	NA	NA	NA	NA	NA	NA	NA	NA	NA	NA	25416965	Solheim E, Hegna J, Inderhaug E, Øyen J, Harlem T, Strand T. Results at 10-14 years after microfracture treatment of articular cartilage defects in the knee. Knee Surg Sports Traumatol Arthrosc. 2016 May;24(5):1587-93. doi: 10.1007/s00167-014-3443-1. Epub 2014 Nov 23.	Articular Chondral Defect Microfracture NA NA NA Procedure All	NA	NA	NA	NA	NA	NA	fractures, stress	NA	NA
NCT01748227	NA	NA	NA	NA	NA	NA	NA	NA	NA	NA	NA	25312858|NA|NA	Matthias MS, McGuire AB, Kukla M, Daggy J, Myers LJ, Bair MJ. A brief peer support intervention for veterans with chronic musculoskeletal pain: a pilot study of feasibility and effectiveness. Pain Med. 2015 Jan;16(1):81-7. doi: 10.1111/pme.12571. Epub 2014 Oct 14.|Matthias MS, Kukla ME, McGuire AB, Bair MJ. Peer support for chronic pain self-management: A qualitative study of peer coaches' experiences. [Abstract]. Journal of general internal medicine. 2014 Apr 16; 29(1):169-170.|Matthias MS, McGuire AB, Kukla ME, Daggy J, Myers L, Bair MJ. Effectiveness of a brief peer support intervention for veterans with chronic pain. [Abstract]. Journal of general internal medicine. 2014 Apr 16; 29(1):80.	Chronic Pain Peer-Delivered Pain Self-Management NA NA NA Behavioral All	NA	NA	NA	NA	NA	NA	chronic pain	NA	NA
NCT01749072	NA	NA	NA	NA	NA	NA	NA	NA	NA	NA	NA	3028661|2156418|9060524|16204011|17075123	Thatcher N, Anderson H, Smith DB, Steward WP, Webb K, Hilton A, Rahman A. Ifosfamide by bolus as treatment for advanced non-small cell lung cancer. Cancer Chemother Pharmacol. 1986;18 Suppl 2:S30-3.|Holoye PY, Glisson BS, Lee JS, Dhingra HM, Murphy WK, Umsawasdi T, Levy JK, Jeffries D, Raber MN, Hong WK. Ifosfamide with mesna uroprotection in the management of lung cancer. Am J Clin Oncol. 1990 Apr;13(2):148-55.|Masters GA, Hoffman PC, Hsieh A, Drinkard LC, Mick R, Samuels BL, Guaspari A, Golomb HM, Vokes EE. Phase I study of vinorelbine and ifosfamide in advanced non-small-cell lung cancer. J Clin Oncol. 1997 Mar;15(3):884-92.|Bell DW, Lynch TJ, Haserlat SM, Harris PL, Okimoto RA, Brannigan BW, Sgroi DC, Muir B, Riemenschneider MJ, Iacona RB, Krebs AD, Johnson DH, Giaccone G, Herbst RS, Manegold C, Fukuoka M, Kris MG, Baselga J, Ochs JS, Haber DA. Epidermal growth factor receptor mutations and gene amplification in non-small-cell lung cancer: molecular analysis of the IDEAL/INTACT gefitinib trials. J Clin Oncol. 2005 Nov 1;23(31):8081-92. Epub 2005 Oct 3.|Hirsch FR, Varella-Garcia M, Bunn PA Jr, Franklin WA, Dziadziuszko R, Thatcher N, Chang A, Parikh P, Pereira JR, Ciuleanu T, von Pawel J, Watkins C, Flannery A, Ellison G, Donald E, Knight L, Parums D, Botwood N, Holloway B. Molecular predictors of outcome with gefitinib in a phase III placebo-controlled study in advanced non-small-cell lung cancer. J Clin Oncol. 2006 Nov 1;24(31):5034-42.	Effects of Chemotherapy|Non-small Cell Lung Cancer Gefitinib group|Vinorelbine, Ifosfamide, Mesna Parallel Assignment Treatment Randomized Drug|Drug All	Vinorelbine-ifosfamide Versus Gefitinib for EGFR Gene Mutation Negative Non-small Cell Lung Cancer Patients	Interventional	Unknown status	Phase 2	2	120	lung neoplasms|carcinoma, non-small-cell lung	ifosfamide|vinorelbine|gefitinib	NA
NCT01749241	NA	NA	NA	NA	NA	NA	NA	NA	NA	NA	NA	21383946|9754192	Comstock TL, Paterno MR, Singh A, Erb T, Davis E. Safety and efficacy of loteprednol etabonate ophthalmic ointment 0.5% for the treatment of inflammation and pain following cataract surgery. Clin Ophthalmol. 2011;5:177-86. doi: 10.2147/OPTH.S16832. Epub 2011 Feb 10.|A double-masked, placebo-controlled evaluation of 0.5% loteprednol etabonate in the treatment of postoperative inflammation. The Loteprednol Etabonate Postoperative Inflammation Study Group 2. Ophthalmology. 1998 Sep;105(9):1780-6.	Post-operative Healing Following Blepharoplasty and Ptosis Repair Loteprednol etabonate ophthalmic ointment|Vehicle Ophthalmic Ointment Parallel Assignment Treatment Randomized Drug|Drug All	Efficacy of Loteprednol Ointment Following Eyelid Surgery	Interventional	Withdrawn	N/A	2	0	NA	loteprednol etabonate	NA
NCT01749995	NA	NA	NA	NA	NA	NA	NA	NA	NA	NA	NA	24729471	Lycke M, Ketelaars L, Boterberg T, Pottel L, Pottel H, Vergauwe P, Goethals L, Van Eygen K, Werbrouck P, Debruyne D, Derijcke S, Borms M, Ghekiere V, Wildiers H, Debruyne PR. Validation of the Freund Clock Drawing Test as a screening tool to detect cognitive dysfunction in elderly cancer patients undergoing comprehensive geriatric assessment. Psychooncology. 2014 Oct;23(10):1172-7. doi: 10.1002/pon.3540. Epub 2014 Apr 11.	Cognitive Impairment|Elderly Cancer Patients NA NA NA NA NA All	NA	NA	NA	NA	NA	NA	cognitive dysfunction	NA	NA
NCT01750008	NA	NA	NA	NA	NA	NA	NA	NA	NA	NA	NA	24698202|26097247|26892690|29177589	Brucker SY, Hahn M, Kraemer D, Taran FA, Isaacson KB, Krämer B. Laparoscopic radiofrequency volumetric thermal ablation of fibroids versus laparoscopic myomectomy. Int J Gynaecol Obstet. 2014 Jun;125(3):261-5. doi: 10.1016/j.ijgo.2013.11.012. Epub 2014 Feb 28.|Hahn M, Brucker S, Kraemer D, Wallwiener M, Taran FA, Wallwiener CW, Krämer B. Radiofrequency Volumetric Thermal Ablation of Fibroids and Laparoscopic Myomectomy: Long-Term Follow-up From a Randomized Trial. Geburtshilfe Frauenheilkd. 2015 May;75(5):442-449.|Krämer B, Hahn M, Taran FA, Kraemer D, Isaacson KB, Brucker SY. Interim analysis of a randomized controlled trial comparing laparoscopic radiofrequency volumetric thermal ablation of uterine fibroids with laparoscopic myomectomy. Int J Gynaecol Obstet. 2016 May;133(2):206-11. doi: 10.1016/j.ijgo.2015.10.008. Epub 2015 Dec 31.|Walter CB, Hartkopf AD, Schoeller D, Kraemer B, Neis F, Taran FA, Isaacson KB, Brucker SY, Hahn M. Ultrasound guided core needle biopsy prior to thermo ablative treatment of uterine tumors: first results. Arch Gynecol Obstet. 2018 Feb;297(2):387-392. doi: 10.1007/s00404-017-4590-7. Epub 2017 Nov 24.	Myomas|Uterine Fibroids Global Fibroid Ablation|Myomectomy Parallel Assignment Treatment Randomized Procedure|Procedure Female	Laparoscopic Uterine Sparing Techniques Outcomes and Reinterventions	Interventional	Completed	N/A	2	51	leiomyoma|myofibroma	NA	NA
NCT01750021	NA	NA	NA	NA	NA	NA	NA	NA	NA	NA	NA	27903520	Veum VL, Laupsa-Borge J, Eng Ø, Rostrup E, Larsen TH, Nordrehaug JE, Nygård OK, Sagen JV, Gudbrandsen OA, Dankel SN, Mellgren G. Visceral adiposity and metabolic syndrome after very high-fat and low-fat isocaloric diets: a randomized controlled trial. Am J Clin Nutr. 2017 Jan;105(1):85-99. doi: 10.3945/ajcn.115.123463. Epub 2016 Nov 30.	Obesity|Steatosis High fat low carbohydrate diet|Low fat high carbohydrate diet Parallel Assignment Basic Science Randomized Dietary Supplement|Dietary Supplement Male	Effects of Fat and Carbohydrates in Obese Men	Interventional	Completed	N/A	2	40	fatty liver	NA	NA
NCT01750268	NA	NA	NA	NA	NA	NA	NA	NA	NA	NA	NA	32712569	Pennington DL, Bielenberg J, Lasher B, Herbst E, Abrams G, Novakovic-Agopian T, Batki SL. A randomized pilot trial of topiramate for alcohol use disorder in veterans with traumatic brain injury: Effects on alcohol use, cognition, and post-concussive symptoms. Drug Alcohol Depend. 2020 Sep 1;214:108149. doi: 10.1016/j.drugalcdep.2020.108149. Epub 2020 Jul 2.	Hazardous and Harmful Alcohol Use|Traumatic Brain Injury (TBI) Medical Management Counseling|Topiramate|Placebo Parallel Assignment Treatment Randomized Behavioral|Drug|Drug All	Topiramate Treatment of Hazardous and Harmful Alcohol Use in Veterans With TBI	Interventional	Completed	Phase 4	2	32	brain injuries, traumatic|alcohol drinking|brain injuries	topiramate	NA
NCT01750632	NA	NA	NA	NA	NA	NA	NA	NA	NA	NA	NA	26254174	Fedder J, Gravholt CH, Kristensen SG, Marcussen N, Engvad B, Milton AM, Andersen CY. Testicular Sperm Sampling by Subcapsular Orchiectomy in Klinefelter Patients: A New Simplified Treatment Approach. Urology. 2015 Oct;86(4):744-50. doi: 10.1016/j.urology.2015.06.044. Epub 2015 Aug 4.	Klinefelter Syndrome Orchiectomy NA NA NA Procedure Male	NA	NA	NA	NA	NA	NA	syndrome|klinefelter syndrome	NA	NA
NCT01750996	NA	NA	NA	NA	NA	NA	NA	NA	NA	NA	NA	26913614	Sourander A, McGrath PJ, Ristkari T, Cunningham C, Huttunen J, Lingley-Pottie P, Hinkka-Yli-Salomäki S, Kinnunen M, Vuorio J, Sinokki A, Fossum S, Unruh A. Internet-Assisted Parent Training Intervention for Disruptive Behavior in 4-Year-Old Children: A Randomized Clinical Trial. JAMA Psychiatry. 2016 Apr;73(4):378-87. doi: 10.1001/jamapsychiatry.2015.3411.	Disruptive Behavior Disorder Strongest Families Parallel Assignment Prevention Randomized Behavioral All	Strongest Families Finland Canada: Family-based Prevention and Treatment Program of Early Childhood Disruptive Behavior	Interventional	Completed	Phase 1/Phase 2	2	464	attention deficit and disruptive behavior disorders|mental disorders|problem behavior	NA	NA
NCT01751386	NA	NA	NA	NA	NA	NA	NA	NA	NA	NA	NA	28440812	Farokhnia M, Schwandt ML, Lee MR, Bollinger JW, Farinelli LA, Amodio JP, Sewell L, Lionetti TA, Spero DE, Leggio L. Biobehavioral effects of baclofen in anxious alcohol-dependent individuals: a randomized, double-blind, placebo-controlled, laboratory study. Transl Psychiatry. 2017 Apr 25;7(4):e1108. doi: 10.1038/tp.2017.71.	Alcohol Dependence|Alcohol Drinking|Alcohol Drinking Related Problems|Alcoholism|Anxiety Disorder Baclofen|Placebo Parallel Assignment Other Randomized Drug|Other All	Baclofen for Treating Anxiety and Alcoholism	Interventional	Completed	Phase 2	2	39	anxiety disorders|alcoholism|alcohol drinking	baclofen	NA
NCT01751477	NA	NA	NA	NA	NA	NA	NA	NA	NA	NA	NA	25423074	Repa A, Thanhaeuser M, Endress D, Weber M, Kreissl A, Binder C, Berger A, Haiden N. Probiotics (Lactobacillus acidophilus and Bifidobacterium infantis) prevent NEC in VLBW infants fed breast milk but not formula [corrected]. Pediatr Res. 2015 Feb;77(2):381-8. doi: 10.1038/pr.2014.192. Epub 2014 Nov 25. Erratum in: Pediatr Res. 2016 Jan;79(1-1):124.	Necrotizing Enterocolitis NA NA NA NA NA All	NA	NA	NA	NA	NA	NA	enterocolitis, necrotizing|enterocolitis	NA	NA
NCT01751737	NA	NA	NA	NA	NA	NA	NA	NA	NA	NA	NA	26985061	Piert M, Montgomery J, Kunju LP, Siddiqui J, Rogers V, Rajendiran T, Johnson TD, Shao X, Davenport MS. 18F-Choline PET/MRI: The Additional Value of PET for MRI-Guided Transrectal Prostate Biopsies. J Nucl Med. 2016 Jul;57(7):1065-70. doi: 10.2967/jnumed.115.170878. Epub 2016 Mar 16.	Prostate Cancer Prostate Cancer Imaging NA NA NA Procedure Male	NA	NA	NA	NA	NA	NA	prostatic neoplasms	NA	NA
NCT01751841	NA	NA	NA	NA	NA	NA	NA	NA	NA	NA	NA	22744618	Nagineni VV, James AR, Alimi M, Hofstetter C, Shin BJ, Njoku I Jr, Tsiouris AJ, Härtl R. Silicate-substituted calcium phosphate ceramic bone graft replacement for spinal fusion procedures. Spine (Phila Pa 1976). 2012 Sep 15;37(20):E1264-72.	Degenerative Disc Disease NA NA NA NA NA All	NA	NA	NA	NA	NA	NA	intervertebral disc degeneration	NA	NA
NCT01752036	NA	NA	NA	NA	NA	NA	NA	NA	NA	NA	NA	31628959	Redmond KJ, Sciubba D, Khan M, Gui C, Lo SL, Gokaslan ZL, Leaf B, Kleinberg L, Grimm J, Ye X, Lim M. A Phase 2 Study of Post-Operative Stereotactic Body Radiation Therapy (SBRT) for Solid Tumor Spine Metastases. Int J Radiat Oncol Biol Phys. 2020 Feb 1;106(2):261-268. doi: 10.1016/j.ijrobp.2019.10.011. Epub 2019 Oct 16.	Solid Tumor Spine Metastases Post-operative, Stereotactic Body Radiation Therapy (SBRT) NA NA NA Radiation All	NA	NA	NA	NA	NA	NA	neoplasm metastasis	NA	NA
NCT01752192	NA	NA	NA	NA	NA	NA	NA	NA	NA	NA	NA	NA|26579590|NA|NA|NA|NA|NA|NA|NA|NA	Udvikling af Aktivthjerte.dk : en digital værktøjskasse til telerehabilitering af hjertepatienter i Teledi@log projektet via en brugerdreven innovations proces. / Dinesen, Birthe; Spindler, Helle. 2014. Abstract from National Konference for Center for Innovativ Medicinsk Teknologi, CIMT, Middelfart, Danmark.|"Dithmer M, Rasmussen JO, Grönvall E, Spindler H, Hansen J, Nielsen G, Sørensen SB, Dinesen B. ""The Heart Game"": Using Gamification as Part of a Telerehabilitation Program for Heart Patients. Games Health J. 2016 Feb;5(1):27-33. doi: 10.1089/g4h.2015.0001. Epub 2015 Nov 18."|Cost-utility analysis of the telerehabilitation of heart patients : the Teledi@log project. / Kidholm, Kristian; Rasmussen, Maja Kjær; Andreasen, Jan Jesper; Hansen, John; Nielsen, Gitte; Dinesen, Birthe Irene. I: International Journal of Integrated Care, Vol. 15, Nr. ETC Conf. Suppl., 2015.|Pedometer use as motivation for physical activity in cardiac tele-rehabilitation. / Thorup, Charlotte Brun; Grønkjær, Mette; Spindler, Helle; Andreasen, Jan Jesper; Hansen, John; Dinesen, Birthe Irene; Nielsen, Gitte; Sørensen, Erik Elgaard. I: International Journal of Integrated Care, Vol. 15, Nr. ETC Conf. Suppl., 2015.|Telerehabilitation of cardiac patients : findings from an interdisciplinary telerehabilitation program. / Dinesen, Birthe Irene. I: Telemedicine and e-Health, Vol. 21, Nr. 5, 2015, s. A-59.|Pedometer and physical activity for cardiac patients in a telerehabilitation program. / Thorup, Charlotte Brun; Andreasen, Jan Jesper; Dinesen, Birthe; Hansen, John; Grønkjær, Mette; Sørensen, Erik Elgaard. I: European Journal of Cardiovascular Nursing, Vol. 13, Nr. Suppl. 1, 2014, s. S17.|Tværsektoriel kommunikationsplatform en gevinst i telerehabilitering af hjertepatienter på tværs af sektorer. / Skov, Christina; Sørensen, Stine Bæk; Dinesen, Birthe. 2014. Abstract from National Konference for Center for Innovativ Medicinsk Teknologi, CIMT, Middelfart, Danmark.|Heart patients' experiences and use of social media in their rehabilitation : a qualitative study. / Jørgensen, Camilla Bech; Hansen, John; Spindler, Helle; Andreasen, Jan Jesper; Nielsen, Gitte; Dinesen, Birthe. Scandinavian Conference on Health Informatics 2013, 20 August 2013, Copenhagen, Denmark. red. / Gustav Bellika; Ann Bygholm; Mette Dencker; Mariann Fossum; Gert Galster; Gunnar Hartvigsen; Ole Hejlesen; Daniel Karlsson; Sabine Koch; Carl-Erik Moe. Linköping University Electronic Press, 2013. s. 51-54 (Linköping Electronic Conference Proceedings; Nr. 91).|Identification of heart patients' everyday need : Based on user-driven innovation. / Hæsum, Lisa Korsbakke Emtekær; Nielsen, G.; Hangaard, Stine Veje; Hejlesen, Ole; Dinesen, Birthe. Global Telemedicine and eHealth Updates : Knowledge Resources, 18-20 April 2012, Luxembourg. red. / Malina Jordanova; Frank Lievens. Vol. 5 International Society for Telemedicine & eHealth, 2012. s. 611-614 ( Global Telemedicine and eHealth Updates : Knowledge Resources, Vol. 5).|Personal health record for chronic patient. / Dinesen, Birthe. The International eHealth, Telemedicine and Health ICT Forum for Education, Networking and Business, 18-20 April 2012, Luxembourg: Exhibition and Conference Guide. International Society for Telemedicine & eHealth, 2012. s. 123.	Angina Pectoris|Coronary Stenosis|Heart Failure|Mitral Valve Stenosis|Myocardial Infarction Telerehabilitation programme Parallel Assignment Prevention Randomized Device All	Teledi@Log - Tele-rehabilitation of Heart Patients	Interventional	Completed	N/A	2	151	constriction, pathologic|coronary stenosis|angina pectoris|myocardial infarction|mitral valve stenosis|infarction	NA	NA
NCT01752491	NA	NA	NA	NA	NA	NA	NA	NA	NA	NA	NA	28366679	Schoenfeld JD, Sibenaller ZA, Mapuskar KA, Wagner BA, Cramer-Morales KL, Furqan M, Sandhu S, Carlisle TL, Smith MC, Abu Hejleh T, Berg DJ, Zhang J, Keech J, Parekh KR, Bhatia S, Monga V, Bodeker KL, Ahmann L, Vollstedt S, Brown H, Shanahan Kauffman EP, Schall ME, Hohl RJ, Clamon GH, Greenlee JD, Howard MA, Schultz MK, Smith BJ, Riley DP, Domann FE, Cullen JJ, Buettner GR, Buatti JM, Spitz DR, Allen BG. O(2)(⋅-) and H(2)O(2)-Mediated Disruption of Fe Metabolism Causes the Differential Susceptibility of NSCLC and GBM Cancer Cells to Pharmacological Ascorbate. Cancer Cell. 2017 Apr 10;31(4):487-500.e8. doi: 10.1016/j.ccell.2017.02.018. Epub 2017 Mar 30. Erratum in: Cancer Cell. 2017 Aug 14;32(2):268.	GBM|Glioblastoma|Glioblastoma Multiforme Ascorbate|Temozolomide|Radiation therapy NA NA NA Drug|Drug|Radiation All	A Phase I Trial of High-Dose Ascorbate in Glioblastoma Multiforme	Interventional	Active, not recruiting	Phase 1	6	13	glioblastoma	ascorbic acid|temozolomide	NA
NCT01752517	NA	NA	NA	NA	NA	NA	NA	NA	NA	NA	NA	16226617|17873178|9597676|1648142|2824710|1310103|7993835|10080612|23167406	Jackman DM, Johnson BE. Small-cell lung cancer. Lancet. 2005 Oct 15-21;366(9494):1385-96. Review.|Simon GR, Turrisi A; American College of Chest Physicians. Management of small cell lung cancer: ACCP evidence-based clinical practice guidelines (2nd edition). Chest. 2007 Sep;132(3 Suppl):324S-339S.|Clark R, Ihde DC. Small-cell lung cancer: treatment progress and prospects. Oncology (Williston Park). 1998 May;12(5):647-58; discussion 661-3. Review.|Fukuoka M, Furuse K, Saijo N, Nishiwaki Y, Ikegami H, Tamura T, Shimoyama M, Suemasu K. Randomized trial of cyclophosphamide, doxorubicin, and vincristine versus cisplatin and etoposide versus alternation of these regimens in small-cell lung cancer. J Natl Cancer Inst. 1991 Jun 19;83(12):855-61.|Wolf M, Havemann K, Holle R, Gropp C, Drings P, Hans K, Schroeder M, Heim M, Dommes M, Mende S, et al. Cisplatin/etoposide versus ifosfamide/etoposide combination chemotherapy in small-cell lung cancer: a multicenter German randomized trial. J Clin Oncol. 1987 Dec;5(12):1880-9.|Roth BJ, Johnson DH, Einhorn LH, Schacter LP, Cherng NC, Cohen HJ, Crawford J, Randolph JA, Goodlow JL, Broun GO, et al. Randomized study of cyclophosphamide, doxorubicin, and vincristine versus etoposide and cisplatin versus alternation of these two regimens in extensive small-cell lung cancer: a phase III trial of the Southeastern Cancer Study Group. J Clin Oncol. 1992 Feb;10(2):282-91.|Skarlos DV, Samantas E, Kosmidis P, Fountzilas G, Angelidou M, Palamidas P, Mylonakis N, Provata A, Papadakis E, Klouvas G, et al. Randomized comparison of etoposide-cisplatin vs. etoposide-carboplatin and irradiation in small-cell lung cancer. A Hellenic Co-operative Oncology Group study. Ann Oncol. 1994 Sep;5(7):601-7.|von Pawel J, Schiller JH, Shepherd FA, Fields SZ, Kleisbauer JP, Chrysson NG, Stewart DJ, Clark PI, Palmer MC, Depierre A, Carmichael J, Krebs JB, Ross G, Lane SR, Gralla R. Topotecan versus cyclophosphamide, doxorubicin, and vincristine for the treatment of recurrent small-cell lung cancer. J Clin Oncol. 1999 Feb;17(2):658-67.|Luo J, Wu FY, Li AW, Zheng D, Liu JM. Comparison of vinorelbine, ifosfamide and cisplatin (NIP) and etoposide and cisplatin (EP) for treatment of advanced combined small cell lung cancer (cSCLC) patients: a retrospective study. Asian Pac J Cancer Prev. 2012;13(9):4703-6.	Small Cell Lung Cancer NI group NA NA NA Drug All	NA	NA	NA	NA	NA	NA	lung neoplasms|small cell lung carcinoma	vinorelbine|ifosfamide	NA
NCT01752920	NA	NA	NA	NA	NA	NA	NA	NA	NA	NA	NA	30420614|28972963	Mazzaferro V, El-Rayes BF, Droz Dit Busset M, Cotsoglou C, Harris WP, Damjanov N, Masi G, Rimassa L, Personeni N, Braiteh F, Zagonel V, Papadopoulos KP, Hall T, Wang Y, Schwartz B, Kazakin J, Bhoori S, de Braud F, Shaib WL. Derazantinib (ARQ 087) in advanced or inoperable FGFR2 gene fusion-positive intrahepatic cholangiocarcinoma. Br J Cancer. 2019 Jan;120(2):165-171. doi: 10.1038/s41416-018-0334-0. Epub 2018 Nov 13.|Papadopoulos KP, El-Rayes BF, Tolcher AW, Patnaik A, Rasco DW, Harvey RD, LoRusso PM, Sachdev JC, Abbadessa G, Savage RE, Hall T, Schwartz B, Wang Y, Kazakin J, Shaib WL. A Phase 1 study of ARQ 087, an oral pan-FGFR inhibitor in patients with advanced solid tumours. Br J Cancer. 2017 Nov 21;117(11):1592-1599. doi: 10.1038/bjc.2017.330. Epub 2017 Oct 3.	Solid Tumor Derazantinib NA NA NA Drug All	NA	NA	NA	NA	NA	NA	cholangiocarcinoma	NA	NA
NCT01753141	NA	NA	NA	NA	NA	NA	NA	NA	NA	NA	NA	22119451|22766487|22154236|22370063|22540436|22209026|NA|21471305	Brandt CP, Johnson KA, Schmidt NB, Zvolensky MJ. Main and interactive effects of emotion dysregulation and breath-holding duration in relation to panic-relevant fear and expectancies about anxiety-related sensations among adult daily smokers. J Anxiety Disord. 2012 Jan;26(1):173-81. doi: 10.1016/j.janxdis.2011.10.007. Epub 2011 Nov 6.|Buckner JD, Zvolensky MJ, Schmidt NB. Cannabis-related impairment and social anxiety: the roles of gender and cannabis use motives. Addict Behav. 2012 Nov;37(11):1294-7. doi: 10.1016/j.addbeh.2012.06.013. Epub 2012 Jun 22.|Buckner JD, Joiner TE Jr, Schmidt NB, Zvolensky MJ. Daily marijuana use and suicidality: the unique impact of social anxiety. Addict Behav. 2012 Apr;37(4):387-92. doi: 10.1016/j.addbeh.2011.11.019. Epub 2011 Nov 25.|Capron DW, Blumenthal H, Medley AN, Lewis S, Feldner MT, Zvolensky MJ, Schmidt NB. Anxiety sensitivity cognitive concerns predict suicidality among smokers. J Affect Disord. 2012 May;138(3):239-46. doi: 10.1016/j.jad.2012.01.048. Epub 2012 Feb 26.|Johnson KA, Farris SG, Schmidt NB, Zvolensky MJ. Anxiety sensitivity and cognitive-based smoking processes: testing the mediating role of emotion dysregulation among treatment-seeking daily smokers. J Addict Dis. 2012;31(2):143-57. doi: 10.1080/10550887.2012.665695.|Peasley-Miklus CE, McLeish AC, Schmidt NB, Zvolensky MJ. An examination of smoking outcome expectancies, smoking motives and trait worry in a sample of treatment-seeking smokers. Addict Behav. 2012 Apr;37(4):407-13. doi: 10.1016/j.addbeh.2011.11.037. Epub 2011 Dec 3.|Funk, A. P., Zvolensky, M. J., & Schmidt, N. B. Homework compliance in a brief cognitive-behavioral and pharmacological intervention for smoking. Journal of Smoking Cessation (6): 99-111, 2011.|Leventhal AM, Zvolensky MJ, Schmidt NB. Smoking-related correlates of depressive symptom dimensions in treatment-seeking smokers. Nicotine Tob Res. 2011 Aug;13(8):668-76. doi: 10.1093/ntr/ntr056. Epub 2011 Apr 6.	Nicotine Dependence Cognitive Behavioral Therapy for smoking cessation|Cognitive Behavioral Therapy for smoking cessation and anxiety sensitivity reduction. Parallel Assignment Treatment Randomized Behavioral|Behavioral All	Smoking Treatment and Anxiety Management Program	Interventional	Completed	N/A	2	378	tobacco use disorder	NA	NA
NCT01753557	NA	NA	NA	NA	NA	NA	NA	NA	NA	NA	NA	27062488	Kumada H, Suzuki F, Kamiya N, Orihashi M, Nakayasu Y, Yamada I. Efficacy and safety of telaprevir with pegylated interferon α-2a and ribavirin in Japanese patients. Hepatol Res. 2017 May;47(6):514-521. doi: 10.1111/hepr.12722. Epub 2016 Jun 4.	Chronic Hepatitis C (CHC) MP-424|RBV|PEG-IFN alfa-2a NA NA NA Drug|Drug|Drug All	Efficacy and Safety of MP-424, Peginterferon Alfa-2a (PEG-IFN Alfa-2a), and Ribavirin(RBV) in Treatment-Naïve or Relapsed Hepatitis C	Interventional	Completed	Phase 3	2	54	hepatitis|hepatitis c|hepatitis a|hepatitis c, chronic	peginterferon alfa-2a|interferon alpha-2	NA
NCT01753570	NA	NA	NA	NA	NA	NA	NA	NA	NA	NA	NA	28497489	Kumada H, Mochida S, Nakamuta M, Suzuki F, Yagi T, Takasaki R, Okai M, Kamiya N, Okada Y, Hirota S, Orihashi M, Ochi M, Chayama K. Efficacy and safety of telaprevir with natural human interferon-β and ribavirin in Japanese chronic hepatitis C patients with depression. Hepatol Res. 2018 Feb;48(2):184-192. doi: 10.1111/hepr.12914. Epub 2017 Jul 19.	Chronic Hepatitis C(CHC) MP-424|RBV(24 weeks)|IFN beta(24 weeks)|RBV(48 weeks)|IFN beta(48 weeks) Parallel Assignment Treatment Randomized Drug|Drug|Drug|Drug|Drug All	Efficacy and Safety of MP-424, Interferon Beta (IFN Beta), and Ribavirin(RBV) in Treatment-Naïve or Having Received Interferon Based Therapy With Chronic Hepatitis C (CHC)	Interventional	Completed	Phase 3	3	74	hepatitis, chronic|hepatitis c, chronic|hepatitis c|hepatitis|hepatitis a	interferon-beta	NA
NCT01753934	NA	NA	NA	NA	NA	NA	NA	NA	NA	NA	NA	30573652	Aye T, Mazaika PK, Mauras N, Marzelli MJ, Shen H, Hershey T, Cato A, Weinzimer SA, White NH, Tsalikian E, Jo B, Reiss AL; Diabetes Research in Children Network (DirecNet) Study Group. Impact of Early Diabetic Ketoacidosis on the Developing Brain. Diabetes Care. 2019 Mar;42(3):443-449. doi: 10.2337/dc18-1405. Epub 2018 Dec 20.	Diabetes Mellitus NA NA NA NA NA All	NA	NA	NA	NA	NA	NA	ketosis|diabetic ketoacidosis	NA	NA
NCT01754441	NA	NA	NA	NA	NA	NA	NA	NA	NA	NA	NA	26247043|28284873	Stabley DL, Harris AW, Holbrook J, Chubbs NJ, Lozo KW, Crawford TO, Swoboda KJ, Funanage VL, Wang W, Mackenzie W, Scavina M, Sol-Church K, Butchbach ME. SMN1 and SMN2 copy numbers in cell lines derived from patients with spinal muscular atrophy as measured by array digital PCR. Mol Genet Genomic Med. 2015 Jul;3(4):248-57. doi: 10.1002/mgg3.141. Epub 2015 Mar 21.|Stabley DL, Holbrook J, Harris AW, Swoboda KJ, Crawford TO, Sol-Church K, Butchbach MER. Establishing a reference dataset for the authentication of spinal muscular atrophy cell lines using STR profiling and digital PCR. Neuromuscul Disord. 2017 May;27(5):439-446. doi: 10.1016/j.nmd.2017.02.002. Epub 2017 Feb 6.	Spinal Muscular Atrophy NA NA NA NA NA All	NA	NA	NA	NA	NA	NA	atrophy|muscular atrophy|muscular atrophy, spinal	NA	NA
NCT01754610	NA	NA	NA	NA	NA	NA	NA	NA	NA	NA	NA	NA	Kiser, LJ., Backer, PM., Winkles, JK., Medoff, D. Strengthening Family Coping Resources (SFCR): Practice-Based Evidence for a Promising Trauma Intervention. Couple and Family Psychology: Research and Practice 4:49-59, 2015. Doi:10/1037/cfp0000034	Intervention Effectiveness|Posttraumatic Stress Disorder|Practice-based Evidence Strengthening Family Coping Resources (SFCR) NA NA NA Behavioral All	NA	NA	NA	NA	NA	NA	stress disorders, post-traumatic|stress disorders, traumatic	NA	NA
NCT01755533	NA	NA	NA	NA	NA	NA	NA	NA	NA	NA	NA	21552345	Pettigrew J, Miller-Day M, Krieger J, Hecht ML. Alcohol and Other Drug Resistance Strategies Employed by Rural Adolescents. J Appl Commun Res. 2011;39(2):103-122.	Substance Use Rural curriculum|Classic curriculum Parallel Assignment Prevention Randomized Other|Other All	Adaptation Processes in School-Based Substance Abuse Programs	Interventional	Completed	N/A	3	2827	substance-related disorders	NA	NA
NCT01755572	NA	NA	NA	NA	NA	NA	NA	NA	NA	NA	NA	25414155	Lovshin JA, Barnie A, DeAlmeida A, Logan A, Zinman B, Drucker DJ. Liraglutide promotes natriuresis but does not increase circulating levels of atrial natriuretic peptide in hypertensive subjects with type 2 diabetes. Diabetes Care. 2015 Jan;38(1):132-9. doi: 10.2337/dc14-1958. Epub 2014 Nov 20.	Systolic Hypertension|Type 2 Diabetes Liraglutide|Placebo Crossover Assignment Basic Science Randomized Drug|Drug All	Blood Pressure Outcomes With Liraglutide Therapy	Interventional	Completed	Phase 4	2	22	diabetes mellitus, type 2|hypertension	liraglutide	NA
NCT01755923	NA	NA	NA	NA	NA	NA	NA	NA	NA	NA	NA	10811675|10856094|15117980|16549997|12748244|14570950|16204011|16014882|16257339|17075123	Shepherd FA, Dancey J, Ramlau R, Mattson K, Gralla R, O'Rourke M, Levitan N, Gressot L, Vincent M, Burkes R, Coughlin S, Kim Y, Berille J. Prospective randomized trial of docetaxel versus best supportive care in patients with non-small-cell lung cancer previously treated with platinum-based chemotherapy. J Clin Oncol. 2000 May;18(10):2095-103.|Fossella FV, DeVore R, Kerr RN, Crawford J, Natale RR, Dunphy F, Kalman L, Miller V, Lee JS, Moore M, Gandara D, Karp D, Vokes E, Kris M, Kim Y, Gamza F, Hammershaimb L. Randomized phase III trial of docetaxel versus vinorelbine or ifosfamide in patients with advanced non-small-cell lung cancer previously treated with platinum-containing chemotherapy regimens. The TAX 320 Non-Small Cell Lung Cancer Study Group. J Clin Oncol. 2000 Jun;18(12):2354-62. Erratum in: J Clin Oncol. 2004 Jan 1;22(1):209.|Hanna N, Shepherd FA, Fossella FV, Pereira JR, De Marinis F, von Pawel J, Gatzemeier U, Tsao TC, Pless M, Muller T, Lim HL, Desch C, Szondy K, Gervais R, Shaharyar, Manegold C, Paul S, Paoletti P, Einhorn L, Bunn PA Jr. Randomized phase III trial of pemetrexed versus docetaxel in patients with non-small-cell lung cancer previously treated with chemotherapy. J Clin Oncol. 2004 May 1;22(9):1589-97.|Cufer T, Vrdoljak E, Gaafar R, Erensoy I, Pemberton K; SIGN Study Group. Phase II, open-label, randomized study (SIGN) of single-agent gefitinib (IRESSA) or docetaxel as second-line therapy in patients with advanced (stage IIIb or IV) non-small-cell lung cancer. Anticancer Drugs. 2006 Apr;17(4):401-9.|Fukuoka M, Yano S, Giaccone G, Tamura T, Nakagawa K, Douillard JY, Nishiwaki Y, Vansteenkiste J, Kudoh S, Rischin D, Eek R, Horai T, Noda K, Takata I, Smit E, Averbuch S, Macleod A, Feyereislova A, Dong RP, Baselga J. Multi-institutional randomized phase II trial of gefitinib for previously treated patients with advanced non-small-cell lung cancer (The IDEAL 1 Trial) [corrected]. J Clin Oncol. 2003 Jun 15;21(12):2237-46. Epub 2003 May 14. Erratum in: J Clin Oncol. 2004 Dec 1;22(23):4863.|Kris MG, Natale RB, Herbst RS, Lynch TJ Jr, Prager D, Belani CP, Schiller JH, Kelly K, Spiridonidis H, Sandler A, Albain KS, Cella D, Wolf MK, Averbuch SD, Ochs JJ, Kay AC. Efficacy of gefitinib, an inhibitor of the epidermal growth factor receptor tyrosine kinase, in symptomatic patients with non-small cell lung cancer: a randomized trial. JAMA. 2003 Oct 22;290(16):2149-58.|Bell DW, Lynch TJ, Haserlat SM, Harris PL, Okimoto RA, Brannigan BW, Sgroi DC, Muir B, Riemenschneider MJ, Iacona RB, Krebs AD, Johnson DH, Giaccone G, Herbst RS, Manegold C, Fukuoka M, Kris MG, Baselga J, Ochs JS, Haber DA. Epidermal growth factor receptor mutations and gene amplification in non-small-cell lung cancer: molecular analysis of the IDEAL/INTACT gefitinib trials. J Clin Oncol. 2005 Nov 1;23(31):8081-92. Epub 2005 Oct 3.|Shepherd FA, Rodrigues Pereira J, Ciuleanu T, Tan EH, Hirsh V, Thongprasert S, Campos D, Maoleekoonpiroj S, Smylie M, Martins R, van Kooten M, Dediu M, Findlay B, Tu D, Johnston D, Bezjak A, Clark G, Santabárbara P, Seymour L; National Cancer Institute of Canada Clinical Trials Group. Erlotinib in previously treated non-small-cell lung cancer. N Engl J Med. 2005 Jul 14;353(2):123-32.|Thatcher N, Chang A, Parikh P, Rodrigues Pereira J, Ciuleanu T, von Pawel J, Thongprasert S, Tan EH, Pemberton K, Archer V, Carroll K. Gefitinib plus best supportive care in previously treated patients with refractory advanced non-small-cell lung cancer: results from a randomised, placebo-controlled, multicentre study (Iressa Survival Evaluation in Lung Cancer). Lancet. 2005 Oct 29-Nov 4;366(9496):1527-37.|Hirsch FR, Varella-Garcia M, Bunn PA Jr, Franklin WA, Dziadziuszko R, Thatcher N, Chang A, Parikh P, Pereira JR, Ciuleanu T, von Pawel J, Watkins C, Flannery A, Ellison G, Donald E, Knight L, Parums D, Botwood N, Holloway B. Molecular predictors of outcome with gefitinib in a phase III placebo-controlled study in advanced non-small-cell lung cancer. J Clin Oncol. 2006 Nov 1;24(31):5034-42.	Non-small Cell Lung Cancer Gefitinib|Docetaxel Parallel Assignment Treatment Randomized Drug|Drug All	Gefitinib or Docetaxel as Second Line Therapy for Wild-type Epidermal Growth Factor Receptor (EGFR) NSCLC	Interventional	Unknown status	Phase 2	2	60	carcinoma, non-small-cell lung	docetaxel|gefitinib	NA
NCT01756196	NA	NA	NA	NA	NA	NA	NA	NA	NA	NA	NA	49801	Goldstein G, Schlesinger DH. Thymopoietin and myasthenia gravis: neostigmine-responsive neuromuscular block produced in mice by a synthetic peptide fragment of thymopoietin. Lancet. 1975 Aug 9;2(7928):256-9.	Incidence and Types of Systemic Reactions Occurring After Spinal Steroid Injection in a Large Population Spinal Steroid Injection NA NA NA Drug All	NA	NA	NA	NA	NA	NA	NA	NA	NA
NCT01756391	NA	NA	NA	NA	NA	NA	NA	NA	NA	NA	NA	22672325|22626594|22010992|21962100	Permaul P, Hoffman E, Fu C, Sheehan W, Baxi S, Gaffin J, Lane J, Bailey A, King E, Chapman M, Gold D, Phipatanakul W. Allergens in urban schools and homes of children with asthma. Pediatr Allergy Immunol. 2012 Sep;23(6):543-9. doi: 10.1111/j.1399-3038.2012.01327.x. Epub 2012 Jun 6.|Sheehan WJ, Hoffman EB, Fu C, Baxi SN, Bailey A, King EM, Chapman MD, Lane JP, Gaffin JM, Permaul P, Gold DR, Phipatanakul W. Endotoxin exposure in inner-city schools and homes of children with asthma. Ann Allergy Asthma Immunol. 2012 Jun;108(6):418-22. doi: 10.1016/j.anai.2012.04.003. Epub 2012 Apr 26.|Phipatanakul W, Bailey A, Hoffman EB, Sheehan WJ, Lane JP, Baxi S, Rao D, Permaul P, Gaffin JM, Rogers CA, Muilenberg ML, Gold DR. The school inner-city asthma study: design, methods, and lessons learned. J Asthma. 2011 Dec;48(10):1007-14. doi: 10.3109/02770903.2011.624235. Epub 2011 Oct 20.|Baxi SN, Sheehan WJ, Gaffin JM, Yodying J, Panupattanapong S, Lane JP, Fu C, Hoffman EB, Gold DR, Phipatanakul W. Agreement between parent and student responses to an asthma and allergy questionnaire in a diverse, inner-city elementary school population. Ann Allergy Asthma Immunol. 2011 Oct;107(4):371-3. doi: 10.1016/j.anai.2011.08.007.	Asthma NA NA NA NA NA All	NA	NA	NA	NA	NA	NA	asthma	NA	NA
NCT01756846	NA	NA	NA	NA	NA	NA	NA	NA	NA	NA	NA	28437795|27810290	Poldervaart JM, Reitsma JB, Backus BE, Koffijberg H, Veldkamp RF, Ten Haaf ME, Appelman Y, Mannaerts HFJ, van Dantzig JM, van den Heuvel M, El Farissi M, Rensing BJWM, Ernst NMSKJ, Dekker IMC, den Hartog FR, Oosterhof T, Lagerweij GR, Buijs EM, van Hessen MWJ, Landman MAJ, van Kimmenade RRJ, Cozijnsen L, Bucx JJJ, van Ofwegen-Hanekamp CEE, Cramer MJ, Six AJ, Doevendans PA, Hoes AW. Effect of Using the HEART Score in Patients With Chest Pain in the Emergency Department: A Stepped-Wedge, Cluster Randomized Trial. Ann Intern Med. 2017 May 16;166(10):689-697. doi: 10.7326/M16-1600. Epub 2017 Apr 25. Erratum in: Ann Intern Med. 2017 Jul 18;167(2):144.|Poldervaart JM, Langedijk M, Backus BE, Dekker IMC, Six AJ, Doevendans PA, Hoes AW, Reitsma JB. Comparison of the GRACE, HEART and TIMI score to predict major adverse cardiac events in chest pain patients at the emergency department. Int J Cardiol. 2017 Jan 15;227:656-661. doi: 10.1016/j.ijcard.2016.10.080. Epub 2016 Oct 30.	Chest Pain usual care|use of HEART risk score Crossover Assignment Diagnostic Randomized Other|Other All	Impact on Management of the HEART Risk Score in Chest Pain Patients	Interventional	Completed	N/A	2	3666	chest pain	NA	NA
NCT01756911	NA	NA	NA	NA	NA	NA	NA	NA	NA	NA	NA	24502488	Vaislic CD, Fabiani JN, Chocron S, Robin J, Costache VS, Villemot JP, Alsac JM, Leprince PN, Unterseeh T, Portocarrero E, Glock Y, Rousseau H; STRATO Investigators Group. One-year outcomes following repair of thoracoabdominal aneurysms with the multilayer flow modulator: report from the STRATO trial. J Endovasc Ther. 2014 Feb;21(1):85-95. doi: 10.1583/13-4553R.1.	Aortic Aneurysm, Thoracic|Aortic Aneurysm, Thoracoabdominal|Thoracoabdominal Aortic Aneurysm MFM NA NA NA Device All	NA	NA	NA	NA	NA	NA	aortic aneurysm|aortic aneurysm, thoracic|aneurysm	NA	NA
NCT01757080	NA	NA	NA	NA	NA	NA	NA	NA	NA	NA	NA	16380547|16912104	Kathiresan S, Otvos JD, Sullivan LM, Keyes MJ, Schaefer EJ, Wilson PW, D'Agostino RB, Vasan RS, Robins SJ. Increased small low-density lipoprotein particle number: a prominent feature of the metabolic syndrome in the Framingham Heart Study. Circulation. 2006 Jan 3;113(1):20-9. Epub 2005 Dec 27.|Hollenberg M, Yang J, Haight TJ, Tager IB. Longitudinal changes in aerobic capacity: implications for concepts of aging. J Gerontol A Biol Sci Med Sci. 2006 Aug;61(8):851-8.	Diabetics Patients|Hypertensive Patients Cardiorespiratory performance assessment with ergospirometry test|Biochemical analysis Parallel Assignment Diagnostic Randomized Other|Other All	Cardiorespiratory Performance in Diabetic Elderly	Interventional	Completed	N/A	2	40	NA	NA	NA
NCT01757210	NA	NA	NA	NA	NA	NA	NA	NA	NA	NA	NA	20736848|18985740	Choi MR, Jiles C, Seibel NL. Aprepitant use in children, adolescents, and young adults for the control of chemotherapy-induced nausea and vomiting (CINV). J Pediatr Hematol Oncol. 2010 Oct;32(7):e268-71. doi: 10.1097/MPH.0b013e3181e5e1af.|Gore L, Chawla S, Petrilli A, Hemenway M, Schissel D, Chua V, Carides AD, Taylor A, Devandry S, Valentine J, Evans JK, Oxenius B; Adolescent Aprepitant in Cancer Study Group. Aprepitant in adolescent patients for prevention of chemotherapy-induced nausea and vomiting: a randomized, double-blind, placebo-controlled study of efficacy and tolerability. Pediatr Blood Cancer. 2009 Feb;52(2):242-7. doi: 10.1002/pbc.21811.	Chemotherapy-Induced Nausea and Vomiting NA NA NA NA NA All	NA	NA	NA	NA	NA	NA	nausea|vomiting	NA	NA
NCT01757340	NA	NA	NA	NA	NA	NA	NA	NA	NA	NA	NA	25475435	Smith GI, Yoshino J, Stromsdorfer KL, Klein SJ, Magkos F, Reeds DN, Klein S, Mittendorfer B. Protein Ingestion Induces Muscle Insulin Resistance Independent of Leucine-Mediated mTOR Activation. Diabetes. 2015 May;64(5):1555-63. doi: 10.2337/db14-1279. Epub 2014 Dec 4.	Menopause|Obesity|Osteoporosis|Sarcopenia Weight loss with normal protein and leucine intake|Weight loss with protein/leucine supplementation Parallel Assignment Treatment Randomized Behavioral|Behavioral Female	Calorie Restriction With Leucine Supplementation	Interventional	Completed	N/A	3	43	sarcopenia|osteoporosis	NA	NA
NCT01757665	8042758	4391427	percent of patients	0.1		NA		0.7	95	NA		28605428|32340804	Puskas JD, Bavaria JE, Svensson LG, Blackstone EH, Griffith B, Gammie JS, Heimansohn DA, Sadowski J, Bartus K, Johnston DR, Rozanski J, Rosengart T, Girardi LN, Klodell CT, Mumtaz MA, Takayama H, Halkos M, Starnes V, Boateng P, Timek TA, Ryan W, Omer S, Smith CR; COMMENCE Trial Investigators. The COMMENCE trial: 2-year outcomes with an aortic bioprosthesis with RESILIA tissue. Eur J Cardiothorac Surg. 2017 Sep 1;52(3):432-439. doi: 10.1093/ejcts/ezx158.|Johnston DR, Griffith BP, Puskas JD, Bavaria JE, Svensson LG; COMMENCE Trial Investigators. Intermediate-term outcomes of aortic valve replacement using a bioprosthesis with a novel tissue. J Thorac Cardiovasc Surg. 2020 Feb 21. pii: S0022-5223(20)30474-8. doi: 10.1016/j.jtcvs.2020.01.095. [Epub ahead of print]	Aortic Stenosis|Aortic Valve Insufficiency|Heart Failure|Mitral Stenosis|Mitral Valve Insufficiency Edwards Aortic and Mitral Bioprostheses Models 11000A and 11000M NA NA NA Device All	NA	NA	NA	NA	NA	NA	aortic valve insufficiency|mitral valve insufficiency|aortic valve stenosis|constriction, pathologic|mitral valve stenosis	NA	Subjects With Structural Valve Deterioration
NCT01757964	NA	NA	NA	NA	NA	NA	NA	NA	NA	NA	NA	25647155|25162366	Suskind DL, Brittnacher MJ, Wahbeh G, Shaffer ML, Hayden HS, Qin X, Singh N, Damman CJ, Hager KR, Nielson H, Miller SI. Fecal microbial transplant effect on clinical outcomes and fecal microbiome in active Crohn's disease. Inflamm Bowel Dis. 2015 Mar;21(3):556-63. doi: 10.1097/MIB.0000000000000307.|Suskind DL, Singh N, Nielson H, Wahbeh G. Fecal microbial transplant via nasogastric tube for active pediatric ulcerative colitis. J Pediatr Gastroenterol Nutr. 2015 Jan;60(1):27-9. doi: 10.1097/MPG.0000000000000544.	CD|Crohn's Disease|Inflammatory Bowel Disease|Ulcerative Colitis Bacteriotherapy NA NA NA Biological All	NA	NA	NA	NA	NA	NA	crohn disease|inflammatory bowel diseases|ulcer|intestinal diseases|colitis|colitis, ulcerative	NA	NA
NCT01758497	NA	NA	NA	NA	NA	NA	NA	NA	NA	NA	NA	2589650|19258967|19749590|17413915|18084988|19725341|15029544	Dalens B, Vanneuville G, Tanguy A. Comparison of the fascia iliaca compartment block with the 3-in-1 block in children. Anesth Analg. 1989 Dec;69(6):705-13. Erratum in: Anesth Analg 1990 Apr;70(4):474.|Dolan J, Williams A, Murney E, Smith M, Kenny GN. Ultrasound guided fascia iliaca block: a comparison with the loss of resistance technique. Reg Anesth Pain Med. 2008 Nov-Dec;33(6):526-31.|Weller RS. Does fascia iliaca block result in obturator block? Reg Anesth Pain Med. 2009 Sep-Oct;34(5):524; author reply 524. doi: 10.1097/AAP.0b013e3181ada59f.|Foss NB, Kristensen BB, Bundgaard M, Bak M, Heiring C, Virkelyst C, Hougaard S, Kehlet H. Fascia iliaca compartment blockade for acute pain control in hip fracture patients: a randomized, placebo-controlled trial. Anesthesiology. 2007 Apr;106(4):773-8.|Stevens M, Harrison G, McGrail M. A modified fascia iliaca compartment block has significant morphine-sparing effect after total hip arthroplasty. Anaesth Intensive Care. 2007 Dec;35(6):949-52.|Goitia Arrola L, Telletxea S, Martínez Bourio R, Arízaga Maguregui A, Aguirre Larracoechea U. [Fascia iliaca compartment block for analgesia following total hip replacement surgery]. Rev Esp Anestesiol Reanim. 2009 Jun-Jul;56(6):343-8. Spanish.|Biboulet P, Morau D, Aubas P, Bringuier-Branchereau S, Capdevila X. Postoperative analgesia after total-hip arthroplasty: Comparison of intravenous patient-controlled analgesia with morphine and single injection of femoral nerve or psoas compartment block. a prospective, randomized, double-blind study. Reg Anesth Pain Med. 2004 Mar-Apr;29(2):102-9.	Pain Disorder|Sensory Deficit Fascia iliaca compartment block|Fascia Iliaca compartment block Parallel Assignment Treatment Randomized Procedure|Procedure All	Fascia Iliaca Compartment Block For Analgesia After Total Hip Arthroplasty	Interventional	Completed	N/A	2	32	somatoform disorders	NA	NA
NCT01758614	NA	NA	NA	NA	NA	NA	NA	NA	NA	NA	NA	22068990|21960571|22668888|9757852|17494672	Powers WJ, Clarke WR, Grubb RL Jr, Videen TO, Adams HP Jr, Derdeyn CP; COSS Investigators. Extracranial-intracranial bypass surgery for stroke prevention in hemodynamic cerebral ischemia: the Carotid Occlusion Surgery Study randomized trial. JAMA. 2011 Nov 9;306(18):1983-92. doi: 10.1001/jama.2011.1610. Erratum in: JAMA. 2011 Dec 28;306(24):2672. Obviagele, Bruce [corrected to Ovbiagele, Bruce].|Carlson AP, Yonas H, Chang YF, Nemoto EM. Failure of cerebral hemodynamic selection in general or of specific positron emission tomography methodology?: Carotid Occlusion Surgery Study (COSS). Stroke. 2011 Dec;42(12):3637-9. doi: 10.1161/STROKEAHA.111.627745. Epub 2011 Sep 29.|Amin-Hanjani S, Barker FG 2nd, Charbel FT, Connolly ES Jr, Morcos JJ, Thompson BG; Cerebrovascular Section of the American Association of Neurological Surgeons; Congress of Neurological Surgeons. Extracranial-intracranial bypass for stroke-is this the end of the line or a bump in the road? Neurosurgery. 2012 Sep;71(3):557-61.|Grubb RL Jr, Derdeyn CP, Fritsch SM, Carpenter DA, Yundt KD, Videen TO, Spitznagel EL, Powers WJ. Importance of hemodynamic factors in the prognosis of symptomatic carotid occlusion. JAMA. 1998 Sep 23-30;280(12):1055-60.|Waaijer A, van der Schaaf IC, Velthuis BK, Quist M, van Osch MJ, Vonken EP, van Leeuwen MS, Prokop M. Reproducibility of quantitative CT brain perfusion measurements in patients with symptomatic unilateral carotid artery stenosis. AJNR Am J Neuroradiol. 2007 May;28(5):927-32.	Carotid Artery Occlusion|Middle Cerebral Artery Occlusion|Stroke bypass surgery|Aspirin|Clopidogrel Parallel Assignment Treatment Randomized Procedure|Drug|Drug All	The Carotid and Middle Cerebral Artery Occlusion Surgery Study	Interventional	Active, not recruiting	Phase 3	2	330	arterial occlusive diseases|infarction, middle cerebral artery	clopidogrel|aspirin	NA
NCT01759043	NA	NA	NA	NA	NA	NA	NA	NA	NA	NA	NA	27781297	Guo J, Chen W, Wang G, Liu Z, Hao M, Xu M, Zhu F. Safety and Efficacy of Using a Single Transradial MAC Guiding Catheter for Coronary Angiography and Intervention in Patients with ST Elevation Myocardial Infarction. J Interv Cardiol. 2017 Feb;30(1):33-42. doi: 10.1111/joic.12346. Epub 2016 Oct 25.	Myocardial Infarction guiding catheter|diagnostic catheter Parallel Assignment Treatment Randomized Procedure|Procedure All	Safety and Feasibility of Using a Single Transradial Guiding Catheter for Primary PCI	Interventional	Completed	N/A	2	360	myocardial infarction|infarction	NA	NA
NCT01759225	NA	NA	NA	NA	NA	NA	NA	NA	NA	NA	NA	20826019	Shalev V, Chodick G, Goren I, Silber H, Kokia E, Heymann AD. The use of an automated patient registry to manage and monitor cardiovascular conditions and related outcomes in a large health organization. Int J Cardiol. 2011 Nov 3;152(3):345-9. doi: 10.1016/j.ijcard.2010.08.002. Epub 2010 Sep 9.	Atrial Fibrillation|Cerebrovascular Atherosclerosis|Cerebrovascular Disease|Congestive Heart Failure|Ischemic Heart Disease|Peripheral Vascular Disease NA NA NA NA NA All	NA	NA	NA	NA	NA	NA	atherosclerosis|peripheral vascular diseases|heart failure|cardiovascular diseases|peripheral arterial disease|cerebrovascular disorders|myocardial ischemia|coronary artery disease|vascular diseases|atrial fibrillation|heart diseases	NA	NA
NCT01759459	NA	NA	NA	NA	NA	NA	NA	NA	NA	NA	NA	15085035|22403968|17276670|8894861|21270583|10195475|22382793|19217695|14569436|16935736	Brown D. Local anesthesia for vein cannulation: a comparison of two solutions. J Infus Nurs. 2004 Mar-Apr;27(2):85-8.|Beck RM, Zbierajewski FJ, Barber MK, Engoren M, Thomas R. A comparison of the pain perceived during intravenous catheter insertion after injection with various local anesthetics. AANA J. 2011 Aug;79(4 Suppl):S58-61.|Carvalho B, Fuller A, Brummel C, Cohen SE. Local infiltration of epinephrine-containing lidocaine with bicarbonate reduces superficial bleeding and pain during labor epidural catheter insertion: a randomized trial. Int J Obstet Anesth. 2007 Apr;16(2):116-21. Epub 2007 Feb 5.|Cornelius P, Kendall J, Meek S, Rajan R. Alkalinisation of lignocaine to reduce the pain of digital nerve blockade. J Accid Emerg Med. 1996 Sep;13(5):339-40.|Burke SD, Vercler SJ, Bye RO, Desmond PC, Rees YW. Local anesthesia before IV catheterization. Am J Nurs. 2011 Feb;111(2):40-5; quiz 46-7. doi: 10.1097/01.NAJ.0000394291.40330.3c.|Fatovich DM, Jacobs IG. A randomized controlled trial of buffered lidocaine for local anesthetic infiltration in children and adults with simple lacerations. J Emerg Med. 1999 Mar-Apr;17(2):223-8.|Ganter-Ritz V, Speroni KG, Atherton M. A randomized double-blind study comparing intradermal anesthetic tolerability, efficacy, and cost-effectiveness of lidocaine, buffered lidocaine, and bacteriostatic normal saline for peripheral intravenous insertion. J Infus Nurs. 2012 Mar-Apr;35(2):93-9. doi: 10.1097/NAN.0b013e31824241cc.|McNaughton C, Zhou C, Robert L, Storrow A, Kennedy R. A randomized, crossover comparison of injected buffered lidocaine, lidocaine cream, and no analgesia for peripheral intravenous cannula insertion. Ann Emerg Med. 2009 Aug;54(2):214-20. doi: 10.1016/j.annemergmed.2008.12.025. Epub 2009 Feb 13.|Nakayama M, Munemura Y, Kanaya N, Tsuchida H, Namiki A. Efficacy of alkalinized lidocaine for reducing pain on intravenous and epidural catheterization. J Anesth. 2001;15(4):201-3.|Windle PE, Kwan ML, Warwick H, Sibayan A, Espiritu C, Vergara J. Comparison of bacteriostatic normal saline and lidocaine used as intradermal anesthesia for the placement of intravenous lines. J Perianesth Nurs. 2006 Aug;21(4):251-8.	Local Anesthesia for Peripheral Intravenous Catheterization|Pain Lidocaine|Buffered Lidocaine|Bacteriostatic Normal Saline Parallel Assignment Treatment Randomized Drug|Drug|Drug All	Local Anesthetics for Pain Reduction Prior to IV Line Placement	Interventional	Completed	Phase 4	3	150	NA	lidocaine	NA
NCT01759589	NA	NA	NA	NA	NA	NA	NA	NA	NA	NA	NA	15905753	Toprak HI, Gedik E, Begeç Z, Oztürk E, Kaya B, Ersoy MO. Sevoflurane as an alternative anaesthetic for electroconvulsive therapy. J ECT. 2005 Jun;21(2):108-10.	Anesthesia Propofol|Remifentanil and propofol|Sevoflurane Crossover Assignment Treatment Randomized Drug|Drug|Drug All	Three Anaesthesic Method in Electroconvulsive Theraphy	Interventional	Completed	Phase 4	3	39	NA	propofol|sevoflurane|anesthetics, intravenous|anesthetics|remifentanil	NA
NCT01759732	NA	NA	NA	NA	NA	NA	NA	NA	NA	NA	NA	22055111	Koh KN, Im HJ, Kim BE, Choi ES, Jang S, Kwon SW, Park CJ, Seo JJ. Haploidentical haematopoietic stem cell transplantation using CD3 or CD3/CD19 depletion and conditioning with fludarabine, cyclophosphamide and antithymocyte globulin for acquired severe aplastic anaemia. Br J Haematol. 2012 Apr;157(1):139-42. doi: 10.1111/j.1365-2141.2011.08924.x. Epub 2011 Nov 5.	Acquired Aplastic Anemia Fludarabine|Cyclophosphamide|anti-thymocyte globulin|filgrastim|Total body irradiation|CD3-depleted hematopoietic cell transplantation NA NA NA Drug|Drug|Biological|Biological|Radiation|Procedure All	NA	NA	NA	NA	NA	NA	anemia|anemia, aplastic	cyclophosphamide|fludarabine|antilymphocyte serum	NA
NCT01759810	NA	NA	NA	NA	NA	NA	NA	NA	NA	NA	NA	25789053|25303679	Bryukhovetskiy IS, Mischenko PV, Tolok EV, Zaitcev SV, Khotimchenko YS, Bryukhovetskiy AS. Directional migration of adult hematopoeitic progenitors to C6 glioma in vitro. Oncol Lett. 2015 Apr;9(4):1839-1844. Epub 2015 Feb 10.|Bryukhovetskiy A, Shevchenko V, Kovalev S, Chekhonin V, Baklaushev V, Bryukhovetskiy I, Zhukova M. To the novel paradigm of proteome-based cell therapy of tumors: through comparative proteome mapping of tumor stem cells and tissue-specific stem cells of humans. Cell Transplant. 2014;23 Suppl 1:S151-70. doi: 10.3727/096368914X684907. Epub 2014 Oct 9.	Glioblastoma Dendritic vaccine, allogeneic hematopoietic stem cells, cytotoxic lymphocytes|Dendritic vaccine, autologous hematopoietic stem cells, cytotoxic lymphocytes NA NA NA Biological|Biological All	Proteome-based Personalized Immunotherapy of Glioblastoma	Interventional	Unknown status	Phase 2/Phase 3	2	60	glioblastoma	vaccines	NA
NCT01760031	NA	NA	NA	NA	NA	NA	NA	NA	NA	NA	NA	22735306	Er F, Nia AM, Dopp H, Hellmich M, Dahlem KM, Caglayan E, Kubacki T, Benzing T, Erdmann E, Burst V, Gassanov N. Ischemic preconditioning for prevention of contrast medium-induced nephropathy: randomized pilot RenPro Trial (Renal Protection Trial). Circulation. 2012 Jul 17;126(3):296-303. doi: 10.1161/CIRCULATIONAHA.112.096370. Epub 2012 Jun 26.	Impaired Renal Function Ischemic preconditioning NA NA NA Other All	NA	NA	NA	NA	NA	NA	renal insufficiency	NA	NA
NCT01760057	NA	NA	NA	NA	NA	NA	NA	NA	NA	NA	NA	23320116	Blas MM, Menacho LA, Alva IE, Cabello R, Orellana ER. Motivating men who have sex with men to get tested for HIV through the internet and mobile phones: a qualitative study. PLoS One. 2013;8(1):e54012. doi: 10.1371/journal.pone.0054012. Epub 2013 Jan 8.	HIV Testing Online HIV testing motivational videos and messages sent via mobile-phone text messaging, e-mail or instant messaging|Standard online message with an invitation for free HIV testing similar in content to other Peruvian websites Parallel Assignment Screening Randomized Behavioral|Behavioral Male	Evaluating the Effect of a Novel Web-based Intervention to Increase HIV Testing in Men Who Have Sex With Men	Interventional	Completed	N/A	2	400	NA	NA	NA
NCT01760083	NA	NA	NA	NA	NA	NA	NA	NA	NA	NA	NA	29722796	Werner GS, Martin-Yuste V, Hildick-Smith D, Boudou N, Sianos G, Gelev V, Rumoroso JR, Erglis A, Christiansen EH, Escaned J, di Mario C, Hovasse T, Teruel L, Bufe A, Lauer B, Bogaerts K, Goicolea J, Spratt JC, Gershlick AH, Galassi AR, Louvard Y; EUROCTO trial investigators. A randomized multicentre trial to compare revascularization with optimal medical therapy for the treatment of chronic total coronary occlusions. Eur Heart J. 2018 Jul 7;39(26):2484-2493. doi: 10.1093/eurheartj/ehy220.	Chronic Stable Angina|Coronary Occlusion|Dyspnea Biolimus-eluting stent implantation Parallel Assignment Treatment Randomized Device All	A Randomized Multicentre Trial to Evaluate the Utilization of Revascularization or Optimal Medical Therapy for the Treatment of Chronic Total Coronary Occlusions	Interventional	Completed	N/A	2	450	angina, stable|coronary occlusion|dyspnea	NA	NA
NCT01760278	NA	NA	NA	NA	NA	NA	NA	NA	NA	NA	NA	18765009	Lemmen JG, Agerholm I, Ziebe S. Kinetic markers of human embryo quality using time-lapse recordings of IVF/ICSI-fertilized oocytes. Reprod Biomed Online. 2008 Sep;17(3):385-91.	Aneuploidy|Blastocyst Disintegration|Chemical Pregnancy|Complication of Implant|Embryo/Fetus Death recombinant Follicle Stimulating Hormone (rFSH) Parallel Assignment Treatment Randomized Drug Female	Assessment of Implantation Potential of Embryos by Time-lapse Technology	Interventional	Unknown status	Phase 4	2	200	aneuploidy|embryo loss	cetrorelix|progesterone|hormones|follicle stimulating hormone	NA
NCT01760408	NA	NA	NA	NA	NA	NA	NA	NA	NA	NA	NA	25972431	Winkler MF, DiMaria-Ghalili RA, Guenter P, Resnick HE, Robinson L, Lyman B, Ireton-Jones C, Banchik LH, Steiger E. Characteristics of a Cohort of Home Parenteral Nutrition Patients at the Time of Enrollment in the Sustain Registry. JPEN J Parenter Enteral Nutr. 2016 Nov;40(8):1140-1149. Epub 2015 May 13.	Patients Requiring Home Parenteral Nutrition all patients on Home Parenteral Nutrition NA NA NA Other All	NA	NA	NA	NA	NA	NA	NA	NA	NA
NCT01760460	NA	NA	NA	NA	NA	NA	NA	NA	NA	NA	NA	28478132	Teramoto T, Daida H, Ikewaki K, Arai H, Maeda Y, Nakagomi M, Shirakawa M, Watanabe Y, Kakikawa T, Numaguchi H, Johnson-Levonas AO, Blaustein RO. Lipid-modifying efficacy and tolerability of anacetrapib added to ongoing statin therapy in Japanese patients with dyslipidemia. Atherosclerosis. 2017 Jun;261:69-77. doi: 10.1016/j.atherosclerosis.2017.03.009. Epub 2017 Mar 10.	Dyslipidemia Placebo for anacetrapib|Anacetrapib Parallel Assignment Treatment Randomized Drug|Drug All	A Study of the Safety and Efficacy of Anacetrapib (MK-0859) When Added to Ongoing Statin Therapy in Japanese Participants With Dyslipidemia (MK-0859-051 AM1)	Interventional	Completed	Phase 3	2	307	dyslipidemias	oxazolidinones|anacetrapib	NA
NCT01760564	NA	NA	NA	NA	NA	NA	NA	NA	NA	NA	NA	22476655	Chien YH, Peng SF, Yang CC, Lee NC, Tsai LK, Huang AC, Su SC, Tseng CC, Hwu WL. Long-term efficacy of miglustat in paediatric patients with Niemann-Pick disease type C. J Inherit Metab Dis. 2013 Jan;36(1):129-37. doi: 10.1007/s10545-012-9479-9. Epub 2012 Apr 5.	Niemann-Pick Disease Type C Miglustat NA NA NA Drug All	NA	NA	NA	NA	NA	NA	niemann-pick disease, type a|niemann-pick diseases|pick disease of the brain|niemann-pick disease, type c|aphasia, primary progressive|frontotemporal dementia	miglustat	NA
NCT01760733	NA	NA	NA	NA	NA	NA	NA	NA	NA	NA	NA	29934388|29707622|28734131	Lønning K, Midtvedt K, Heldal K, Andersen MH. Older kidney transplantation candidates' expectations of improvement in life and health following kidney transplantation: semistructured interviews with enlisted dialysis patients aged 65 years and older. BMJ Open. 2018 Jun 22;8(6):e021275. doi: 10.1136/bmjopen-2017-021275.|Lønning K, Heldal K, Bernklev T, Brunborg C, Andersen MH, von der Lippe N, Reisæter AV, Line PD, Hartmann A, Midtvedt K. Improved Health-Related Quality of Life in Older Kidney Recipients 1 Year After Transplantation. Transplant Direct. 2018 Mar 1;4(4):e351. doi: 10.1097/TXD.0000000000000770. eCollection 2018 Apr.|Lønning K, Midtvedt K, Bernklev T, Brunborg C, Andersen MH, von der Lippe N, Reisaeter AV, Line PD, Hartmann A, Heldal K. Changes in health-related quality of life in older candidates waiting for kidney transplantation. Nephrology (Carlton). 2018 Oct;23(10):948-956. doi: 10.1111/nep.13117.	End Stage Renal Disease|End Stage Renal Failure on Dialysis|Quality of Life NA NA NA NA NA All	NA	NA	NA	NA	NA	NA	kidney failure, chronic	NA	NA
NCT01760863	NA	NA	NA	NA	NA	NA	NA	NA	NA	NA	NA	20213514	Zywiel MG, Johnson AJ, Stroh DA, Martin J, Marker DR, Mont MA. Prophylactic oral antibiotics reduce reinfection rates following two-stage revision total knee arthroplasty. Int Orthop. 2011 Jan;35(1):37-42. doi: 10.1007/s00264-010-0992-x. Epub 2010 Mar 7.	Prosthesis-Related Infections Oral Antibiotics Parallel Assignment Prevention Randomized Other All	Oral Antibiotics After 2-Stage Revision for Infected Total Hip Arthroplasty and Total Knee Arthroplasty	Interventional	Recruiting	N/A	2	200	prosthesis-related infections	anti-bacterial agents	NA
NCT01760876	NA	NA	NA	NA	NA	NA	NA	NA	NA	NA	NA	11673337|16814667|14744976|9426044|19016466|20407114|19737719	Sousa JE, Costa MA, Abizaid AC, Rensing BJ, Abizaid AS, Tanajura LF, Kozuma K, Van Langenhove G, Sousa AG, Falotico R, Jaeger J, Popma JJ, Serruys PW. Sustained suppression of neointimal proliferation by sirolimus-eluting stents: one-year angiographic and intravascular ultrasound follow-up. Circulation. 2001 Oct 23;104(17):2007-11.|Joner M, Finn AV, Farb A, Mont EK, Kolodgie FD, Ladich E, Kutys R, Skorija K, Gold HK, Virmani R. Pathology of drug-eluting stents in humans: delayed healing and late thrombotic risk. J Am Coll Cardiol. 2006 Jul 4;48(1):193-202. Epub 2006 May 5.|Virmani R, Guagliumi G, Farb A, Musumeci G, Grieco N, Motta T, Mihalcsik L, Tespili M, Valsecchi O, Kolodgie FD. Localized hypersensitivity and late coronary thrombosis secondary to a sirolimus-eluting stent: should we be cautious? Circulation. 2004 Feb 17;109(6):701-5. Epub 2004 Jan 26.|Kornowski R, Hong MK, Tio FO, Bramwell O, Wu H, Leon MB. In-stent restenosis: contributions of inflammatory responses and arterial injury to neointimal hyperplasia. J Am Coll Cardiol. 1998 Jan;31(1):224-30.|Ostojic M, Sagic D, Jung R, Zhang YL, Nedeljkovic M, Mangovski L, Stojkovic S, Debeljacki D, Colic M, Beleslin B, Milosavljevic B, Orlic D, Topic D, Karanovic N, Paunovic D, Christians U; NOBORI PK Investigators. The pharmacokinetics of Biolimus A9 after elution from the Nobori stent in patients with coronary artery disease: the NOBORI PK study. Catheter Cardiovasc Interv. 2008 Dec 1;72(7):901-8. doi: 10.1002/ccd.21775.|Tada N, Virmani R, Grant G, Bartlett L, Black A, Clavijo C, Christians U, Betts R, Savage D, Su SH, Shulze J, Kar S. Polymer-free biolimus a9-coated stent demonstrates more sustained intimal inhibition, improved healing, and reduced inflammation compared with a polymer-coated sirolimus-eluting cypher stent in a porcine model. Circ Cardiovasc Interv. 2010 Apr;3(2):174-83. doi: 10.1161/CIRCINTERVENTIONS.109.877522.|Prati F, Cera M, Ramazzotti V, Imola F, Giudice R, Albertucci M. Safety and feasibility of a new non-occlusive technique for facilitated intracoronary optical coherence tomography (OCT) acquisition in various clinical and anatomical scenarios. EuroIntervention. 2007 Nov;3(3):365-70.	Coronary Disease coronary intervention NA NA NA Device All	NA	NA	NA	NA	NA	NA	coronary disease	NA	NA
NCT01761162	NA	NA	NA	NA	NA	NA	NA	NA	NA	NA	NA	25680307	Bailey WM, Rosenthal L, Fananapazir L, Gleva M, Mazur A, Rinaldi CA, Kypta A, Merkely B, Woodard PK; ProMRI/ProMRI AFFIRM Study Investigators. Clinical safety of the ProMRI pacemaker system in patients subjected to head and lower lumbar 1.5-T magnetic resonance imaging scanning conditions. Heart Rhythm. 2015 Jun;12(6):1183-91. doi: 10.1016/j.hrthm.2015.02.010. Epub 2015 Feb 11.	Safety of the ProMRI Pacemaker System Under Specific MRI Conditions Patients with a ProMRI Pacemaker System|Magnetic Resonance Imaging (MRI) scan NA NA NA Device|Other All	NA	NA	NA	NA	NA	NA	NA	NA	NA
NCT01761214	NA	NA	NA	NA	NA	NA	NA	NA	NA	NA	NA	22744718|19501498	Chalmers JD, Smith MP, McHugh BJ, Doherty C, Govan JR, Hill AT. Short- and long-term antibiotic treatment reduces airway and systemic inflammation in non-cystic fibrosis bronchiectasis. Am J Respir Crit Care Med. 2012 Oct 1;186(7):657-65. doi: 10.1164/rccm.201203-0487OC. Epub 2012 Jun 28.|Kapur N, Masters IB, Chang AB. Exacerbations in noncystic fibrosis bronchiectasis: Clinical features and investigations. Respir Med. 2009 Nov;103(11):1681-7. doi: 10.1016/j.rmed.2009.05.007. Epub 2009 Jun 6.	Bronchiectasis Fluroquinolones|Beta-lactamase inhibitor NA NA NA Drug|Drug All	Bacteriology and Inflammation in Bronchiectasis	Interventional	Recruiting	N/A	2	80	bronchiectasis|inflammation	amoxicillin|moxifloxacin|ciprofloxacin|clavulanic acid|beta-lactamase inhibitors|amoxicillin-potassium clavulanate combination	NA
NCT01761292	8042387	4391346		NA		NA				0.0001	t-test, 2 sided	27566866	Bettica P, Petrini S, D'Oria V, D'Amico A, Catteruccia M, Pane M, Sivo S, Magri F, Brajkovic S, Messina S, Vita GL, Gatti B, Moggio M, Puri PL, Rocchetti M, De Nicolao G, Vita G, Comi GP, Bertini E, Mercuri E. Histological effects of givinostat in boys with Duchenne muscular dystrophy. Neuromuscul Disord. 2016 Oct;26(10):643-649. doi: 10.1016/j.nmd.2016.07.002. Epub 2016 Jul 11.	Duchenne Muscular Dystrophy (DMD) Givinostat NA NA NA Drug Male	NA	NA	NA	NA	NA	NA	muscular dystrophies|muscular dystrophy, duchenne	givinostat hydrochloride	Change From Baseline to End of Study in Cross Sectional Area (CSA)
NCT01761292	8042388	4391347	mean	13.906		NA	11.5657	16.2466	95	0.0001	t-test, 2 sided	27566866	Bettica P, Petrini S, D'Oria V, D'Amico A, Catteruccia M, Pane M, Sivo S, Magri F, Brajkovic S, Messina S, Vita GL, Gatti B, Moggio M, Puri PL, Rocchetti M, De Nicolao G, Vita G, Comi GP, Bertini E, Mercuri E. Histological effects of givinostat in boys with Duchenne muscular dystrophy. Neuromuscul Disord. 2016 Oct;26(10):643-649. doi: 10.1016/j.nmd.2016.07.002. Epub 2016 Jul 11.	Duchenne Muscular Dystrophy (DMD) Givinostat NA NA NA Drug Male	NA	NA	NA	NA	NA	NA	muscular dystrophies|muscular dystrophy, duchenne	givinostat hydrochloride	Change From Baseline to Part 2 in the Value of Muscle Fiber Area (MFA) % Comparing the Histology Biopsies Before and After 12 Months of Treatment With Givinostat.
NCT01761721	NA	NA	NA	NA	NA	NA	NA	NA	NA	NA	NA	26541978	Herling SF, Møller AM, Palle C, Thomsen T. Health-related quality of life after robotic-assisted laparoscopic hysterectomy for women with endometrial cancer--A prospective cohort study. Gynecol Oncol. 2016 Jan;140(1):107-13. doi: 10.1016/j.ygyno.2015.10.024. Epub 2015 Nov 2.	Endometrial Cancer|Treatment by Robotic Assisted Laparoscopy Hysterectomy NA NA NA NA NA Female	NA	NA	NA	NA	NA	NA	endometrial neoplasms|postoperative complications	NA	NA
NCT01761799	NA	NA	NA	NA	NA	NA	NA	NA	NA	NA	NA	26044495	Chamberlain AT, Seib K, Ault KA, Rosenberg ES, Frew PM, Cortés M, Whitney EA, Berkelman RL, Orenstein WA, Omer SB. Improving influenza and Tdap vaccination during pregnancy: A cluster-randomized trial of a multi-component antenatal vaccine promotion package in late influenza season. Vaccine. 2015 Jul 9;33(30):3571-9. doi: 10.1016/j.vaccine.2015.05.048. Epub 2015 Jun 1.	Influenza|Pertussis P3 Vaccine Promotion Package. Parallel Assignment Health Services Research Randomized Behavioral Female	Protecting Pregnant Women From Infectious Diseases	Interventional	Completed	N/A	2	330	communicable diseases|infection|whooping cough	NA	NA
NCT01762527	NA	NA	NA	NA	NA	NA	NA	NA	NA	NA	NA	24957559|26313410	Vestergaard A, Muren LP, Lindberg H, Jakobsen KL, Petersen JB, Elstrøm UV, Agerbæk M, Høyer M. Normal tissue sparing in a phase II trial on daily adaptive plan selection in radiotherapy for urinary bladder cancer. Acta Oncol. 2014 Aug;53(8):997-1004. doi: 10.3109/0284186X.2014.928419. Epub 2014 Jun 24.|Grønborg C, Vestergaard A, Høyer M, Söhn M, Pedersen EM, Petersen JB, Agerbæk M, Muren LP. Intra-fractional bladder motion and margins in adaptive radiotherapy for urinary bladder cancer. Acta Oncol. 2015;54(9):1461-6. doi: 10.3109/0284186X.2015.1062138. Epub 2015 Aug 27.	Adverse Effects for Adaptive RT of Bladder Cancer Adaptive Radiotherapy NA NA NA Radiation All	NA	NA	NA	NA	NA	NA	urinary bladder neoplasms	NA	NA
NCT01762722	NA	NA	NA	NA	NA	NA	NA	NA	NA	NA	NA	22883447	MacLeod DB, Ikeda K, Vacchiano C, Lobbestael A, Wahr JA, Shaw AD. Development and validation of a cerebral oximeter capable of absolute accuracy. J Cardiothorac Vasc Anesth. 2012 Dec;26(6):1007-14. doi: 10.1053/j.jvca.2012.06.010. Epub 2012 Aug 9.	Healthy Reduction of inspired oxygen NA NA NA Device All	NA	NA	NA	NA	NA	NA	NA	NA	NA
NCT01762813	NA	NA	NA	NA	NA	NA	NA	NA	NA	NA	NA	28179316|31677491|31686344	Hagland HR, Lea D, Watson MM, Søreide K. Correlation of Blood T-Cells to Intratumoural Density and Location of CD3(+) and CD8(+) T-Cells in Colorectal Cancer. Anticancer Res. 2017 Feb;37(2):675-683.|Watson MM, Lea D, Hagland HR, Søreide K. Elevated Microsatellite Alterations at Selected Tetranucleotides (EMAST) Is Not Attributed to MSH3 Loss in Stage I-III Colon cancer: An Automated, Digitalized Assessment by Immunohistochemistry of Whole Slides and Hot Spots. Transl Oncol. 2019 Dec;12(12):1583-1588. doi: 10.1016/j.tranon.2019.08.009. Epub 2019 Oct 31.|Watson MM, Kanani A, Lea D, Khajavi RB, Søreide JA, Kørner H, Hagland HR, Søreide K. Elevated Microsatellite Alterations at Selected Tetranucleotides (EMAST) in Colorectal Cancer is Associated with an Elderly, Frail Phenotype and Improved Recurrence-Free Survival. Ann Surg Oncol. 2020 Apr;27(4):1058-1067. doi: 10.1245/s10434-019-08048-6. Epub 2019 Nov 4.	Colorectal Cancer open and laparoscopic surgery NA NA NA Procedure All	NA	NA	NA	NA	NA	NA	colorectal neoplasms	NA	NA
NCT01762930	NA	NA	NA	NA	NA	NA	NA	NA	NA	NA	NA	19761838|21346055|21907255	Kanungo S, Paisley A, Lopez AL, Bhattacharya M, Manna B, Kim DR, Han SH, Attridge S, Carbis R, Rao R, Holmgren J, Clemens JD, Sur D. Immune responses following one and two doses of the reformulated, bivalent, killed, whole-cell, oral cholera vaccine among adults and children in Kolkata, India: a randomized, placebo-controlled trial. Vaccine. 2009 Nov 16;27(49):6887-93. doi: 10.1016/j.vaccine.2009.09.008. Epub 2009 Sep 15.|Alam MM, Riyadh MA, Fatema K, Rahman MA, Akhtar N, Ahmed T, Chowdhury MI, Chowdhury F, Calderwood SB, Harris JB, Ryan ET, Qadri F. Antigen-specific memory B-cell responses in Bangladeshi adults after one- or two-dose oral killed cholera vaccination and comparison with responses in patients with naturally acquired cholera. Clin Vaccine Immunol. 2011 May;18(5):844-50. doi: 10.1128/CVI.00562-10. Epub 2011 Feb 23.|Saha A, Chowdhury MI, Khanam F, Bhuiyan MS, Chowdhury F, Khan AI, Khan IA, Clemens J, Ali M, Cravioto A, Qadri F. Safety and immunogenicity study of a killed bivalent (O1 and O139) whole-cell oral cholera vaccine Shanchol, in Bangladeshi adults and children as young as 1 year of age. Vaccine. 2011 Oct 26;29(46):8285-92. doi: 10.1016/j.vaccine.2011.08.108. Epub 2011 Sep 9.	Other Specified Effects of Reduced Temperature Shanchol NA NA NA Drug All	Field Application of Shanchol in Adults in Bangladesh	Interventional	Completed	Phase 2	4	1015	NA	NA	NA
NCT01763125	NA	NA	NA	NA	NA	NA	NA	NA	NA	NA	NA	18245530|20167419|21129172|21261508|23017820	Hefler LA, Concin N, Hofstetter G, Marth C, Mustea A, Sehouli J, Zeillinger R, Leipold H, Lass H, Grimm C, Tempfer CB, Reinthaller A. Serum C-reactive protein as independent prognostic variable in patients with ovarian cancer. Clin Cancer Res. 2008 Feb 1;14(3):710-4. doi: 10.1158/1078-0432.CCR-07-1044.|Königsberg R, Gneist M, Jahn-Kuch D, Pfeiler G, Hager G, Hudec M, Dittrich C, Zeillinger R. Circulating tumor cells in metastatic colorectal cancer: efficacy and feasibility of different enrichment methods. Cancer Lett. 2010 Jul 1;293(1):117-23. doi: 10.1016/j.canlet.2010.01.003. Epub 2010 Feb 18.|Obermayr E, Sanchez-Cabo F, Tea MK, Singer CF, Krainer M, Fischer MB, Sehouli J, Reinthaller A, Horvat R, Heinze G, Tong D, Zeillinger R. Assessment of a six gene panel for the molecular detection of circulating tumor cells in the blood of female cancer patients. BMC Cancer. 2010 Dec 3;10:666. doi: 10.1186/1471-2407-10-666.|Königsberg R, Obermayr E, Bises G, Pfeiler G, Gneist M, Wrba F, de Santis M, Zeillinger R, Hudec M, Dittrich C. Detection of EpCAM positive and negative circulating tumor cells in metastatic breast cancer patients. Acta Oncol. 2011 Jun;50(5):700-10. doi: 10.3109/0284186X.2010.549151. Epub 2011 Jan 24.|Obermayr E, Castillo-Tong DC, Pils D, Speiser P, Braicu I, Van Gorp T, Mahner S, Sehouli J, Vergote I, Zeillinger R. Molecular characterization of circulating tumor cells in patients with ovarian cancer improves their prognostic significance -- a study of the OVCAD consortium. Gynecol Oncol. 2013 Jan;128(1):15-21. doi: 10.1016/j.ygyno.2012.09.021. Epub 2012 Sep 24.	Breast Neoplasms|Colorectal Neoplasms|Endocrine Gland Neoplasms|Lung Neoplasms|Neoplasms of the Female Genitalia|Ovarian Neoplasms Blood collection NA NA NA Other All	NA	NA	NA	NA	NA	NA	colorectal neoplasms|endocrine gland neoplasms|ovarian neoplasms|lung neoplasms|breast neoplasms|neoplasms	NA	NA
NCT01763294	NA	NA	NA	NA	NA	NA	NA	NA	NA	NA	NA	21167786|16499758	San-Juan D, Calcáneo Jde D, González-Aragón MF, Bermúdez Maldonado L, Avellán AM, Argumosa EV, Fregni F. Transcranial direct current stimulation in adolescent and adult Rasmussen's encephalitis. Epilepsy Behav. 2011 Jan;20(1):126-31. doi: 10.1016/j.yebeh.2010.10.031. Epub 2010 Dec 17.|Fregni F, Thome-Souza S, Nitsche MA, Freedman SD, Valente KD, Pascual-Leone A. A controlled clinical trial of cathodal DC polarization in patients with refractory epilepsy. Epilepsia. 2006 Feb;47(2):335-42.	Refractory Epilepsy Nicolet Endeavor CR: 30min|Nicolet Endeavor CR: 60min|Nicolet Endeavor CR: 30min for 3 days|Nicolet Endeavor CR: 30min for 5 days|Nicolet Endeavor CR: Placebo Parallel Assignment Treatment Randomized Device|Device|Device|Device|Device All	A Controlled Clinical Trial of Cathodal Transcranial Direct Current Stimulation in Patients With Refractory Epilepsy	Interventional	Completed	Phase 2	5	28	epilepsy|drug resistant epilepsy	NA	NA
NCT01763320	NA	NA	NA	NA	NA	NA	NA	NA	NA	NA	NA	21899409|15800226|18235078|17290030|24168957	Chimowitz MI, Lynn MJ, Derdeyn CP, Turan TN, Fiorella D, Lane BF, Janis LS, Lutsep HL, Barnwell SL, Waters MF, Hoh BL, Hourihane JM, Levy EI, Alexandrov AV, Harrigan MR, Chiu D, Klucznik RP, Clark JM, McDougall CG, Johnson MD, Pride GL Jr, Torbey MT, Zaidat OO, Rumboldt Z, Cloft HJ; SAMMPRIS Trial Investigators. Stenting versus aggressive medical therapy for intracranial arterial stenosis. N Engl J Med. 2011 Sep 15;365(11):993-1003. doi: 10.1056/NEJMoa1105335. Epub 2011 Sep 7. Erratum in: N Engl J Med. 2012 Jul 5;367(1):93.|Chimowitz MI, Lynn MJ, Howlett-Smith H, Stern BJ, Hertzberg VS, Frankel MR, Levine SR, Chaturvedi S, Kasner SE, Benesch CG, Sila CA, Jovin TG, Romano JG; Warfarin-Aspirin Symptomatic Intracranial Disease Trial Investigators. Comparison of warfarin and aspirin for symptomatic intracranial arterial stenosis. N Engl J Med. 2005 Mar 31;352(13):1305-16.|Zaidat OO, Klucznik R, Alexander MJ, Chaloupka J, Lutsep H, Barnwell S, Mawad M, Lane B, Lynn MJ, Chimowitz M; NIH Multi-center Wingspan Intracranial Stent Registry Study Group. The NIH registry on use of the Wingspan stent for symptomatic 70-99% intracranial arterial stenosis. Neurology. 2008 Apr 22;70(17):1518-24. doi: 10.1212/01.wnl.0000306308.08229.a3. Epub 2008 Jan 30.|Fiorella D, Levy EI, Turk AS, Albuquerque FC, Niemann DB, Aagaard-Kienitz B, Hanel RA, Woo H, Rasmussen PA, Hopkins LN, Masaryk TJ, McDougall CG. US multicenter experience with the wingspan stent system for the treatment of intracranial atheromatous disease: periprocedural results. Stroke. 2007 Mar;38(3):881-7. Epub 2007 Feb 8.|Derdeyn CP, Chimowitz MI, Lynn MJ, Fiorella D, Turan TN, Janis LS, Montgomery J, Nizam A, Lane BF, Lutsep HL, Barnwell SL, Waters MF, Hoh BL, Hourihane JM, Levy EI, Alexandrov AV, Harrigan MR, Chiu D, Klucznik RP, Clark JM, McDougall CG, Johnson MD, Pride GL Jr, Lynch JR, Zaidat OO, Rumboldt Z, Cloft HJ; Stenting and Aggressive Medical Management for Preventing Recurrent Stroke in Intracranial Stenosis Trial Investigators. Aggressive medical treatment with or without stenting in high-risk patients with intracranial artery stenosis (SAMMPRIS): the final results of a randomised trial. Lancet. 2014 Jan 25;383(9914):333-41. doi: 10.1016/S0140-6736(13)62038-3. Epub 2013 Oct 26.	Ischemic Stroke Intracranial stenting group|medical group Parallel Assignment Treatment Randomized Procedure|Drug All	China Angioplasty & Stenting for Symptomatic Intracranial Severe Stenosis	Interventional	Active, not recruiting	Phase 3	2	380	ischemia|constriction, pathologic|stroke	NA	NA
NCT01763411	NA	NA	NA	NA	NA	NA	NA	NA	NA	NA	NA	19169507	Hida WT, Motta AF, Kara-José Júnior N, Costa H, Tokunaga C, Cordeiro LN, Gemperli D, Nakano CT. [Comparison between OPD-Scan results and visual outcomes of Tecnis ZM900 and Restor SN60D3 diffractive multifocal intraocular lenses]. Arq Bras Oftalmol. 2008 Nov-Dec;71(6):788-92. Portuguese.	Cataract|Eye Diseases|Lens Diseases NA NA NA NA NA All	NA	NA	NA	NA	NA	NA	eye diseases|lens diseases|cataract	NA	NA
NCT01763437	NA	NA	NA	NA	NA	NA	NA	NA	NA	NA	NA	NA|NA|NA	Lacy CF, Armstrong LL, Goldman, MP, Lance LL. Lexi-Comp's Drug Information Handbook. 13th ed. 2005. 1447.|Wolff K, Johnson RA, et al. Fitzpatrick's Color Atlas & Synopsis of Clinical Dermatology. 5th ed. McGraw-Hill. 2005.|Macquire JI, Murchinson AP, et al. Wills Eye Institute 5-minute Ophthalmology Consult. Lippencott Williams & Wilkins.	Chalazia|Chalazion Tetracycline Parallel Assignment Treatment Randomized Drug All	Intralesional Tetracycline Injection in the Treatment of Chalazia	Interventional	Withdrawn	Early Phase 1	2	0	chalazion	tetracycline	NA
NCT01764230	NA	NA	NA	NA	NA	NA	NA	NA	NA	NA	NA	18258763	Huser M, Crha I, Ventruba P, Hudecek R, Zakova J, Smardova L, Kral Z, Jarkovsky J. Prevention of ovarian function damage by a GnRH analogue during chemotherapy in Hodgkin lymphoma patients. Hum Reprod. 2008 Apr;23(4):863-8. doi: 10.1093/humrep/den005. Epub 2008 Feb 7.	Hodgkin Disease|Hodgkin Lymphoma triptorelin NA NA NA Drug Female	Prevention of Ovarian Function Damage by a GnRH Analogue During Chemotherapy in Hodgkin Lymphoma Patients	Interventional	Completed	N/A	2	72	lymphoma|hodgkin disease	triptorelin pamoate	NA
NCT01764282	NA	NA	NA	NA	NA	NA	NA	NA	NA	NA	NA	21600849|20397961|18351489|24236010	Zhang F, Dou Z, Ma Y, Zhang Y, Zhao Y, Zhao D, Zhou S, Bulterys M, Zhu H, Chen RY. Effect of earlier initiation of antiretroviral treatment and increased treatment coverage on HIV-related mortality in China: a national observational cohort study. Lancet Infect Dis. 2011 Jul;11(7):516-24. doi: 10.1016/S1473-3099(11)70097-4.|Cohen MS, Gay CL. Treatment to prevent transmission of HIV-1. Clin Infect Dis. 2010 May 15;50 Suppl 3:S85-95. doi: 10.1086/651478. Review.|Stephenson R, Barker J, Cramer R, Hall MA, Karita E, Chomba E, Vwalika C, Allen S. The demographic profile of sero-discordant couples enrolled in clinical research in Rwanda and Zambia. AIDS Care. 2008 Mar;20(3):395-405. doi: 10.1080/09540120701593497.|He N, Duan S, Ding Y, Rou K, McGoogan JM, Jia M, Yang Y, Wang J, Montaner JS, Wu Z; China National HIV Prevention Study Group. Antiretroviral therapy reduces HIV transmission in discordant couples in rural Yunnan, China. PLoS One. 2013 Nov 13;8(11):e77981. doi: 10.1371/journal.pone.0077981. eCollection 2013.	HIV comprehensive intervention components Parallel Assignment Prevention Randomized Behavioral All	Promoting Antiretroviral Therapy Among Serodiscordant Couples to Reduce HIV Transmission	Interventional	Completed	N/A	2	11096	NA	NA	NA
NCT01764334	NA	NA	NA	NA	NA	NA	NA	NA	NA	NA	NA	28364045|26578850|26418191|26253733|26038588|25179764|24835328	Layland J, Rauhalammi S, Lee MM, Ahmed N, Carberry J, Teng Yue May V, Watkins S, McComb C, Mangion K, McClure JD, Carrick D, O'Donnell A, Sood A, McEntegart M, Oldroyd KG, Radjenovic A, Berry C. Diagnostic Accuracy of 3.0-T Magnetic Resonance T1 and T2 Mapping and T2-Weighted Dark-Blood Imaging for the Infarct-Related Coronary Artery in Non-ST-Segment Elevation Myocardial Infarction. J Am Heart Assoc. 2017 Mar 31;6(4). pii: e004759. doi: 10.1161/JAHA.116.004759.|Nam J, Briggs A, Layland J, Oldroyd KG, Curzen N, Sood A, Balachandran K, Das R, Junejo S, Eteiba H, Petrie MC, Lindsay M, Watkins S, Corbett S, O'Rourke B, O'Donnell A, Stewart A, Hannah A, McConnachie A, Henderson R, Berry C. Fractional flow reserve (FFR) versus angiography in guiding management to optimise outcomes in non-ST segment elevation myocardial infarction (FAMOUS-NSTEMI) developmental trial: cost-effectiveness using a mixed trial- and model-based methods. Cost Eff Resour Alloc. 2015 Nov 14;13:19. doi: 10.1186/s12962-015-0045-9. eCollection 2015.|Ahmed N, Layland J, Carrick D, Petrie MC, McEntegart M, Eteiba H, Hood S, Lindsay M, Watkins S, Davie A, Mahrous A, Carberry J, Teng V, McConnachie A, Curzen N, Oldroyd KG, Berry C. Safety of guidewire-based measurement of fractional flow reserve and the index of microvascular resistance using intravenous adenosine in patients with acute or recent myocardial infarction. Int J Cardiol. 2016 Jan 1;202:305-10. doi: 10.1016/j.ijcard.2015.09.014. Epub 2015 Sep 18.|Layland J, Rauhalammi S, Watkins S, Ahmed N, McClure J, Lee MM, Carrick D, O'Donnell A, Sood A, Petrie MC, May VT, Eteiba H, Lindsay M, McEntegart M, Oldroyd KG, Radjenovic A, Berry C. Assessment of Fractional Flow Reserve in Patients With Recent Non-ST-Segment-Elevation Myocardial Infarction: Comparative Study With 3-T Stress Perfusion Cardiac Magnetic Resonance Imaging. Circ Cardiovasc Interv. 2015 Aug;8(8):e002207. doi: 10.1161/CIRCINTERVENTIONS.114.002207.|Berry C, Corcoran D, Hennigan B, Watkins S, Layland J, Oldroyd KG. Fractional flow reserve-guided management in stable coronary disease and acute myocardial infarction: recent developments. Eur Heart J. 2015 Dec 1;36(45):3155-64. doi: 10.1093/eurheartj/ehv206. Epub 2015 Jun 2. Review.|Layland J, Oldroyd KG, Curzen N, Sood A, Balachandran K, Das R, Junejo S, Ahmed N, Lee MM, Shaukat A, O'Donnell A, Nam J, Briggs A, Henderson R, McConnachie A, Berry C; FAMOUS-NSTEMI investigators. Fractional flow reserve vs. angiography in guiding management to optimize outcomes in non-ST-segment elevation myocardial infarction: the British Heart Foundation FAMOUS-NSTEMI randomized trial. Eur Heart J. 2015 Jan 7;36(2):100-11. doi: 10.1093/eurheartj/ehu338. Epub 2014 Sep 1.|Layland J, Carrick D, Lee M, Oldroyd K, Berry C. Adenosine: physiology, pharmacology, and clinical applications. JACC Cardiovasc Interv. 2014 Jun;7(6):581-91. doi: 10.1016/j.jcin.2014.02.009. Epub 2014 May 14. Review.	Myocardial Infarction|NonST Elevation Myocardial Infarction Fractional flow reserve Parallel Assignment Diagnostic Randomized Device All	Fractional Flow Reserve Versus Angiographically Guided Management to Optimise Outcomes in Unstable Coronary Syndromes	Interventional	Unknown status	Phase 4	2	350	myocardial infarction|infarction	NA	NA
NCT01765140	NA	NA	NA	NA	NA	NA	NA	NA	NA	NA	NA	29280483	Sanders DB, Juel VC, Harati Y, Smith AG, Peltier AC, Marburger T, Lou JS, Pascuzzi RM, Richman DP, Xie T, Demmel V, Jacobus LR, Aleš KL, Jacobus DP; Dapper Study Team. 3,4-diaminopyridine base effectively treats the weakness of Lambert-Eaton myasthenia. Muscle Nerve. 2018 Apr;57(4):561-568. doi: 10.1002/mus.26052. Epub 2018 Feb 2.	Myasthenic Syndromes, Congenital 3,4-diaminopyridine NA NA NA Drug All	NA	NA	NA	NA	NA	NA	syndrome|lambert-eaton myasthenic syndrome|myasthenic syndromes, congenital	amifampridine	NA
NCT01765673	8041839	4390694		NA		NA				0.744	paired t test	16633868|19390893	Theurer JA, Bihari F, Barr AM, Martin RE. Oropharyngeal stimulation with air-pulse trains increases swallowing frequency in healthy adults. Dysphagia. 2005 Fall;20(4):254-60.|Theurer JA, Czachorowski KA, Martin LP, Martin RE. Effects of oropharyngeal air-pulse stimulation on swallowing in healthy older adults. Dysphagia. 2009 Sep;24(3):302-13. doi: 10.1007/s00455-009-9207-2. Epub 2009 Apr 24.	Oropharyngeal Dysphagia Vibrotactile stimulation NA NA NA Device All	NA	NA	NA	NA	NA	NA	deglutition disorders	NA	Change in Swallow Initiation Time
NCT01765673	8041840	4390695		NA		NA				0.373	paired t test	16633868|19390893	Theurer JA, Bihari F, Barr AM, Martin RE. Oropharyngeal stimulation with air-pulse trains increases swallowing frequency in healthy adults. Dysphagia. 2005 Fall;20(4):254-60.|Theurer JA, Czachorowski KA, Martin LP, Martin RE. Effects of oropharyngeal air-pulse stimulation on swallowing in healthy older adults. Dysphagia. 2009 Sep;24(3):302-13. doi: 10.1007/s00455-009-9207-2. Epub 2009 Apr 24.	Oropharyngeal Dysphagia Vibrotactile stimulation NA NA NA Device All	NA	NA	NA	NA	NA	NA	deglutition disorders	NA	Percent Change in Swallow Frequency Pulse vs Continuous
NCT01765673	8041841	4390696		NA		NA				0.396	paired t test	16633868|19390893	Theurer JA, Bihari F, Barr AM, Martin RE. Oropharyngeal stimulation with air-pulse trains increases swallowing frequency in healthy adults. Dysphagia. 2005 Fall;20(4):254-60.|Theurer JA, Czachorowski KA, Martin LP, Martin RE. Effects of oropharyngeal air-pulse stimulation on swallowing in healthy older adults. Dysphagia. 2009 Sep;24(3):302-13. doi: 10.1007/s00455-009-9207-2. Epub 2009 Apr 24.	Oropharyngeal Dysphagia Vibrotactile stimulation NA NA NA Device All	NA	NA	NA	NA	NA	NA	deglutition disorders	NA	Change in Swallow Frequency 6 kPa
NCT01765673	8041842	4390697		NA		NA				0.067	paired t test	16633868|19390893	Theurer JA, Bihari F, Barr AM, Martin RE. Oropharyngeal stimulation with air-pulse trains increases swallowing frequency in healthy adults. Dysphagia. 2005 Fall;20(4):254-60.|Theurer JA, Czachorowski KA, Martin LP, Martin RE. Effects of oropharyngeal air-pulse stimulation on swallowing in healthy older adults. Dysphagia. 2009 Sep;24(3):302-13. doi: 10.1007/s00455-009-9207-2. Epub 2009 Apr 24.	Oropharyngeal Dysphagia Vibrotactile stimulation NA NA NA Device All	NA	NA	NA	NA	NA	NA	deglutition disorders	NA	Change in Swallow Frequency 4 kPa
NCT01765673	8041843	4390698		NA		NA				0.03	paired t test	16633868|19390893	Theurer JA, Bihari F, Barr AM, Martin RE. Oropharyngeal stimulation with air-pulse trains increases swallowing frequency in healthy adults. Dysphagia. 2005 Fall;20(4):254-60.|Theurer JA, Czachorowski KA, Martin LP, Martin RE. Effects of oropharyngeal air-pulse stimulation on swallowing in healthy older adults. Dysphagia. 2009 Sep;24(3):302-13. doi: 10.1007/s00455-009-9207-2. Epub 2009 Apr 24.	Oropharyngeal Dysphagia Vibrotactile stimulation NA NA NA Device All	NA	NA	NA	NA	NA	NA	deglutition disorders	NA	Change in Swallowing Frequency 2 kPa
NCT01765673	8041844	4390699		NA		NA				0.239	paired t test	16633868|19390893	Theurer JA, Bihari F, Barr AM, Martin RE. Oropharyngeal stimulation with air-pulse trains increases swallowing frequency in healthy adults. Dysphagia. 2005 Fall;20(4):254-60.|Theurer JA, Czachorowski KA, Martin LP, Martin RE. Effects of oropharyngeal air-pulse stimulation on swallowing in healthy older adults. Dysphagia. 2009 Sep;24(3):302-13. doi: 10.1007/s00455-009-9207-2. Epub 2009 Apr 24.	Oropharyngeal Dysphagia Vibrotactile stimulation NA NA NA Device All	NA	NA	NA	NA	NA	NA	deglutition disorders	NA	Change in Discomfort 70 & 110 Hz
NCT01765673	8041845	4390700		NA		NA				0.121	paired t test	16633868|19390893	Theurer JA, Bihari F, Barr AM, Martin RE. Oropharyngeal stimulation with air-pulse trains increases swallowing frequency in healthy adults. Dysphagia. 2005 Fall;20(4):254-60.|Theurer JA, Czachorowski KA, Martin LP, Martin RE. Effects of oropharyngeal air-pulse stimulation on swallowing in healthy older adults. Dysphagia. 2009 Sep;24(3):302-13. doi: 10.1007/s00455-009-9207-2. Epub 2009 Apr 24.	Oropharyngeal Dysphagia Vibrotactile stimulation NA NA NA Device All	NA	NA	NA	NA	NA	NA	deglutition disorders	NA	Change in Discomfort 150 Hz
NCT01765673	8041846	4390701		NA		NA				0.229	paired t test	16633868|19390893	Theurer JA, Bihari F, Barr AM, Martin RE. Oropharyngeal stimulation with air-pulse trains increases swallowing frequency in healthy adults. Dysphagia. 2005 Fall;20(4):254-60.|Theurer JA, Czachorowski KA, Martin LP, Martin RE. Effects of oropharyngeal air-pulse stimulation on swallowing in healthy older adults. Dysphagia. 2009 Sep;24(3):302-13. doi: 10.1007/s00455-009-9207-2. Epub 2009 Apr 24.	Oropharyngeal Dysphagia Vibrotactile stimulation NA NA NA Device All	NA	NA	NA	NA	NA	NA	deglutition disorders	NA	Change in Discomfort 110 Hz
NCT01765673	8041847	4390702		NA		NA				0.152	paired t test	16633868|19390893	Theurer JA, Bihari F, Barr AM, Martin RE. Oropharyngeal stimulation with air-pulse trains increases swallowing frequency in healthy adults. Dysphagia. 2005 Fall;20(4):254-60.|Theurer JA, Czachorowski KA, Martin LP, Martin RE. Effects of oropharyngeal air-pulse stimulation on swallowing in healthy older adults. Dysphagia. 2009 Sep;24(3):302-13. doi: 10.1007/s00455-009-9207-2. Epub 2009 Apr 24.	Oropharyngeal Dysphagia Vibrotactile stimulation NA NA NA Device All	NA	NA	NA	NA	NA	NA	deglutition disorders	NA	Change in Discomfort 70 Hz
NCT01765673	8041848	4390703		NA		NA				0.088	paired t test	16633868|19390893	Theurer JA, Bihari F, Barr AM, Martin RE. Oropharyngeal stimulation with air-pulse trains increases swallowing frequency in healthy adults. Dysphagia. 2005 Fall;20(4):254-60.|Theurer JA, Czachorowski KA, Martin LP, Martin RE. Effects of oropharyngeal air-pulse stimulation on swallowing in healthy older adults. Dysphagia. 2009 Sep;24(3):302-13. doi: 10.1007/s00455-009-9207-2. Epub 2009 Apr 24.	Oropharyngeal Dysphagia Vibrotactile stimulation NA NA NA Device All	NA	NA	NA	NA	NA	NA	deglutition disorders	NA	Change in Discomfort Level 30 Hz
NCT01765673	8041849	4390704		NA		NA				0.827	paired t test	16633868|19390893	Theurer JA, Bihari F, Barr AM, Martin RE. Oropharyngeal stimulation with air-pulse trains increases swallowing frequency in healthy adults. Dysphagia. 2005 Fall;20(4):254-60.|Theurer JA, Czachorowski KA, Martin LP, Martin RE. Effects of oropharyngeal air-pulse stimulation on swallowing in healthy older adults. Dysphagia. 2009 Sep;24(3):302-13. doi: 10.1007/s00455-009-9207-2. Epub 2009 Apr 24.	Oropharyngeal Dysphagia Vibrotactile stimulation NA NA NA Device All	NA	NA	NA	NA	NA	NA	deglutition disorders	NA	Change in VAS Urge to Swallow 70 & 110 Hz
NCT01765673	8041850	4390705		NA		NA				0.052	paired t test	16633868|19390893	Theurer JA, Bihari F, Barr AM, Martin RE. Oropharyngeal stimulation with air-pulse trains increases swallowing frequency in healthy adults. Dysphagia. 2005 Fall;20(4):254-60.|Theurer JA, Czachorowski KA, Martin LP, Martin RE. Effects of oropharyngeal air-pulse stimulation on swallowing in healthy older adults. Dysphagia. 2009 Sep;24(3):302-13. doi: 10.1007/s00455-009-9207-2. Epub 2009 Apr 24.	Oropharyngeal Dysphagia Vibrotactile stimulation NA NA NA Device All	NA	NA	NA	NA	NA	NA	deglutition disorders	NA	Change in VAS Urge to Swallow 150 Hz
NCT01765673	8041851	4390706		NA		NA				0.16	paired t test	16633868|19390893	Theurer JA, Bihari F, Barr AM, Martin RE. Oropharyngeal stimulation with air-pulse trains increases swallowing frequency in healthy adults. Dysphagia. 2005 Fall;20(4):254-60.|Theurer JA, Czachorowski KA, Martin LP, Martin RE. Effects of oropharyngeal air-pulse stimulation on swallowing in healthy older adults. Dysphagia. 2009 Sep;24(3):302-13. doi: 10.1007/s00455-009-9207-2. Epub 2009 Apr 24.	Oropharyngeal Dysphagia Vibrotactile stimulation NA NA NA Device All	NA	NA	NA	NA	NA	NA	deglutition disorders	NA	Change in VAS Urge to Swallow 110 Hz
NCT01765673	8041852	4390707		NA		NA				0.086	paired t test	16633868|19390893	Theurer JA, Bihari F, Barr AM, Martin RE. Oropharyngeal stimulation with air-pulse trains increases swallowing frequency in healthy adults. Dysphagia. 2005 Fall;20(4):254-60.|Theurer JA, Czachorowski KA, Martin LP, Martin RE. Effects of oropharyngeal air-pulse stimulation on swallowing in healthy older adults. Dysphagia. 2009 Sep;24(3):302-13. doi: 10.1007/s00455-009-9207-2. Epub 2009 Apr 24.	Oropharyngeal Dysphagia Vibrotactile stimulation NA NA NA Device All	NA	NA	NA	NA	NA	NA	deglutition disorders	NA	Change in Urge to Swallow 70 Hz
NCT01765673	8041853	4390708		NA		NA				0.038	paired t test	16633868|19390893	Theurer JA, Bihari F, Barr AM, Martin RE. Oropharyngeal stimulation with air-pulse trains increases swallowing frequency in healthy adults. Dysphagia. 2005 Fall;20(4):254-60.|Theurer JA, Czachorowski KA, Martin LP, Martin RE. Effects of oropharyngeal air-pulse stimulation on swallowing in healthy older adults. Dysphagia. 2009 Sep;24(3):302-13. doi: 10.1007/s00455-009-9207-2. Epub 2009 Apr 24.	Oropharyngeal Dysphagia Vibrotactile stimulation NA NA NA Device All	NA	NA	NA	NA	NA	NA	deglutition disorders	NA	Change in Urge to Swallow After 30 Hz Stimulation
NCT01765673	8041854	4390709		NA		NA				0.418	paired t test	16633868|19390893	Theurer JA, Bihari F, Barr AM, Martin RE. Oropharyngeal stimulation with air-pulse trains increases swallowing frequency in healthy adults. Dysphagia. 2005 Fall;20(4):254-60.|Theurer JA, Czachorowski KA, Martin LP, Martin RE. Effects of oropharyngeal air-pulse stimulation on swallowing in healthy older adults. Dysphagia. 2009 Sep;24(3):302-13. doi: 10.1007/s00455-009-9207-2. Epub 2009 Apr 24.	Oropharyngeal Dysphagia Vibrotactile stimulation NA NA NA Device All	NA	NA	NA	NA	NA	NA	deglutition disorders	NA	Change in Swallowing Frequency 70 & 110 Hz
NCT01765673	8041855	4390710		NA		NA				0.719	paired t test	16633868|19390893	Theurer JA, Bihari F, Barr AM, Martin RE. Oropharyngeal stimulation with air-pulse trains increases swallowing frequency in healthy adults. Dysphagia. 2005 Fall;20(4):254-60.|Theurer JA, Czachorowski KA, Martin LP, Martin RE. Effects of oropharyngeal air-pulse stimulation on swallowing in healthy older adults. Dysphagia. 2009 Sep;24(3):302-13. doi: 10.1007/s00455-009-9207-2. Epub 2009 Apr 24.	Oropharyngeal Dysphagia Vibrotactile stimulation NA NA NA Device All	NA	NA	NA	NA	NA	NA	deglutition disorders	NA	Change in Swallow Frequency 150 Hz
NCT01765673	8041856	4390711		NA		NA				0.022	paired t test	16633868|19390893	Theurer JA, Bihari F, Barr AM, Martin RE. Oropharyngeal stimulation with air-pulse trains increases swallowing frequency in healthy adults. Dysphagia. 2005 Fall;20(4):254-60.|Theurer JA, Czachorowski KA, Martin LP, Martin RE. Effects of oropharyngeal air-pulse stimulation on swallowing in healthy older adults. Dysphagia. 2009 Sep;24(3):302-13. doi: 10.1007/s00455-009-9207-2. Epub 2009 Apr 24.	Oropharyngeal Dysphagia Vibrotactile stimulation NA NA NA Device All	NA	NA	NA	NA	NA	NA	deglutition disorders	NA	Change in Swallow Frequency 110 Hz
NCT01765673	8041857	4390712		NA		NA				0.017	paired t test	16633868|19390893	Theurer JA, Bihari F, Barr AM, Martin RE. Oropharyngeal stimulation with air-pulse trains increases swallowing frequency in healthy adults. Dysphagia. 2005 Fall;20(4):254-60.|Theurer JA, Czachorowski KA, Martin LP, Martin RE. Effects of oropharyngeal air-pulse stimulation on swallowing in healthy older adults. Dysphagia. 2009 Sep;24(3):302-13. doi: 10.1007/s00455-009-9207-2. Epub 2009 Apr 24.	Oropharyngeal Dysphagia Vibrotactile stimulation NA NA NA Device All	NA	NA	NA	NA	NA	NA	deglutition disorders	NA	Change in Swallow Frequency 70 Hz
NCT01765673	8041858	4390713		NA		NA				0.218	paired t test	16633868|19390893	Theurer JA, Bihari F, Barr AM, Martin RE. Oropharyngeal stimulation with air-pulse trains increases swallowing frequency in healthy adults. Dysphagia. 2005 Fall;20(4):254-60.|Theurer JA, Czachorowski KA, Martin LP, Martin RE. Effects of oropharyngeal air-pulse stimulation on swallowing in healthy older adults. Dysphagia. 2009 Sep;24(3):302-13. doi: 10.1007/s00455-009-9207-2. Epub 2009 Apr 24.	Oropharyngeal Dysphagia Vibrotactile stimulation NA NA NA Device All	NA	NA	NA	NA	NA	NA	deglutition disorders	NA	Change in Swallow Frequency 30 Hz
NCT01766193	NA	NA	NA	NA	NA	NA	NA	NA	NA	NA	NA	25683873|25920322|26198007|26300128	Volløyhaug I, Mørkved S, Salvesen Ø, Salvesen K. Pelvic organ prolapse and incontinence 15-23 years after first delivery: a cross-sectional study. BJOG. 2015 Jun;122(7):964-71. doi: 10.1111/1471-0528.13322. Epub 2015 Feb 16.|Volløyhaug I, Mørkved S, Salvesen Ø, Salvesen KÅ. Forceps delivery is associated with increased risk of pelvic organ prolapse and muscle trauma: a cross-sectional study 16-24 years after first delivery. Ultrasound Obstet Gynecol. 2015 Oct;46(4):487-95. doi: 10.1002/uog.14891. Epub 2015 Aug 25.|Volløyhaug I, Mørkved S, Salvesen KÅ. Association between pelvic floor muscle trauma and pelvic organ prolapse 20 years after delivery. Int Urogynecol J. 2016 Jan;27(1):39-45. doi: 10.1007/s00192-015-2784-8. Epub 2015 Jul 22.|Volløyhaug I, Mørkved S, Salvesen Ø, Salvesen KÅ. Assessment of pelvic floor muscle contraction with palpation, perineometry and transperineal ultrasound: a cross-sectional study. Ultrasound Obstet Gynecol. 2016 Jun;47(6):768-73. doi: 10.1002/uog.15731. Epub 2016 May 2.	Fecal Incontinence|Urinary Incontinence|Uterine Prolapse vaginal delivery|forceps extraction|vacuum extraction|cesarean section NA NA NA Procedure|Procedure|Procedure|Procedure Female	NA	NA	NA	NA	NA	NA	pelvic organ prolapse|uterine prolapse|fecal incontinence|prolapse|urinary incontinence	NA	NA
NCT01767727	NA	NA	NA	NA	NA	NA	NA	NA	NA	NA	NA	14745267	Al-Qattan MM. Technical modifications and extended applications of the distally based adipofascial flap for dorsal digital defects. Ann Plast Surg. 2004 Feb;52(2):168-73.	Finger Injuries|Soft Tissue Injuries Soft tissue coverage NA NA NA Procedure All	NA	NA	NA	NA	NA	NA	soft tissue injuries|finger injuries|wounds and injuries	NA	NA
NCT01767870	NA	NA	NA	NA	NA	NA	NA	NA	NA	NA	NA	11096167|19035980|12733140|15700317|18838718|22612596|11529208|19426835	Mandel JS, Church TR, Bond JH, Ederer F, Geisser MS, Mongin SJ, Snover DC, Schuman LM. The effect of fecal occult-blood screening on the incidence of colorectal cancer. N Engl J Med. 2000 Nov 30;343(22):1603-7.|Rozen P, Levi Z, Hazazi R, Waked A, Vilkin A, Maoz E, Birkenfeld S, Niv Y. Quantitative colonoscopic evaluation of relative efficiencies of an immunochemical faecal occult blood test and a sensitive guaiac test for detecting significant colorectal neoplasms. Aliment Pharmacol Ther. 2009 Feb 15;29(4):450-7. doi: 10.1111/j.1365-2036.2008.03898.x. Epub 2008 Nov 17.|Wong WM, Lam SK, Cheung KL, Tong TS, Rozen P, Young GP, Chu KW, Ho J, Law WL, Tung HM, Choi HK, Lee YM, Lai KC, Hu WH, Chan CK, Yuen MF, Wong BC. Evaluation of an automated immunochemical fecal occult blood test for colorectal neoplasia detection in a Chinese population. Cancer. 2003 May 15;97(10):2420-4.|Launoy GD, Bertrand HJ, Berchi C, Talbourdet VY, Guizard AV, Bouvier VM, Caces ER. Evaluation of an immunochemical fecal occult blood test with automated reading in screening for colorectal cancer in a general average-risk population. Int J Cancer. 2005 Jun 20;115(3):493-6. Erratum in: Int J Cancer. 2005 Oct 10;116(6):1004.|Whitlock EP, Lin JS, Liles E, Beil TL, Fu R. Screening for colorectal cancer: a targeted, updated systematic review for the U.S. Preventive Services Task Force. Ann Intern Med. 2008 Nov 4;149(9):638-58. Epub 2008 Oct 6. Review.|Schoen RE, Pinsky PF, Weissfeld JL, Yokochi LA, Church T, Laiyemo AO, Bresalier R, Andriole GL, Buys SS, Crawford ED, Fouad MN, Isaacs C, Johnson CC, Reding DJ, O'Brien B, Carrick DM, Wright P, Riley TL, Purdue MP, Izmirlian G, Kramer BS, Miller AB, Gohagan JK, Prorok PC, Berg CD; PLCO Project Team. Colorectal-cancer incidence and mortality with screening flexible sigmoidoscopy. N Engl J Med. 2012 Jun 21;366(25):2345-57. doi: 10.1056/NEJMoa1114635. Epub 2012 May 21.|Lieberman DA, Weiss DG; Veterans Affairs Cooperative Study Group 380. One-time screening for colorectal cancer with combined fecal occult-blood testing and examination of the distal colon. N Engl J Med. 2001 Aug 23;345(8):555-60.|Kato J, Morikawa T, Kuriyama M, Yamaji Y, Wada R, Mitsushima T, Yamamoto K. Combination of sigmoidoscopy and a fecal immunochemical test to detect proximal colon neoplasia. Clin Gastroenterol Hepatol. 2009 Dec;7(12):1341-6. doi: 10.1016/j.cgh.2009.04.025. Epub 2009 May 6.	Colorectal Adenoma FIT-sigmoidoscopy|Colonoscopy Parallel Assignment Diagnostic Randomized Procedure|Procedure All	Efficacy Combined Fecal Immunochemical Test-Sigmoidoscopy for the Detection of Advanced Colorectal Neoplasia	Interventional	Unknown status	Phase 4	2	5282	adenoma	NA	NA
NCT01768234	NA	NA	NA	NA	NA	NA	NA	NA	NA	NA	NA	30653554	Chard AN, Trinies V, Edmonds CJ, Sogore A, Freeman MC. The impact of water consumption on hydration and cognition among schoolchildren: Methods and results from a crossover trial in rural Mali. PLoS One. 2019 Jan 17;14(1):e0210568. doi: 10.1371/journal.pone.0210568. eCollection 2019.	Dehydration Supplemental water Parallel Assignment Basic Science Randomized Other All	Dehydration Among School Children- Mali	Interventional	Completed	N/A	2	120	dehydration	NA	NA
NCT01768624	NA	NA	NA	NA	NA	NA	NA	NA	NA	NA	NA	27697783	Morton RL, Webster AC, McGeechan K, Howard K, Murtagh FE, Gray NA, Kerr PG, Germain MJ, Snelling P. Conservative Management and End-of-Life Care in an Australian Cohort with ESRD. Clin J Am Soc Nephrol. 2016 Dec 7;11(12):2195-2203. Epub 2016 Oct 3.	Chronic Kidney Disease dialysis, kidney transplant NA NA NA Procedure All	NA	NA	NA	NA	NA	NA	kidney diseases|renal insufficiency, chronic	NA	NA
NCT01768637	NA	NA	NA	NA	NA	NA	NA	NA	NA	NA	NA	26725101	Jain N, Li X, Adams-Huet B, Sarode R, Toto RD, Banerjee S, Hedayati SS. Differences in Whole Blood Platelet Aggregation at Baseline and in Response to Aspirin and Aspirin Plus Clopidogrel in Patients With Versus Without Chronic Kidney Disease. Am J Cardiol. 2016 Feb 15;117(4):656-663. doi: 10.1016/j.amjcard.2015.11.029. Epub 2015 Dec 7.	Chronic Kidney Disease Aspirin|Clopidogrel NA NA NA Drug|Drug All	Whole Blood Platelet Aggregation in Chronic Kidney Disease Patients on Aspirin Study	Interventional	Completed	Phase 1	2	48	renal insufficiency, chronic|kidney diseases	aspirin|clopidogrel	NA
NCT01768910	NA	NA	NA	NA	NA	NA	NA	NA	NA	NA	NA	24848086|25132340|27617867|30776530	Walter M, Michels L, Kollias S, van Kerrebroeck PE, Kessler TM, Mehnert U. Protocol for a prospective neuroimaging study investigating the supraspinal control of lower urinary tract function in healthy controls and patients with non-neurogenic lower urinary tract symptoms. BMJ Open. 2014 May 21;4(5):e004357. doi: 10.1136/bmjopen-2013-004357. Erratum in: BMJ Open. 2014;4(6):e004357.|Leitner L, Walter M, Freund P, Mehnert U, Michels L, Kollias S, Kessler TM. Protocol for a prospective magnetic resonance imaging study on supraspinal lower urinary tract control in healthy subjects and spinal cord injury patients undergoing intradetrusor onabotulinumtoxinA injections for treating neurogenic detrusor overactivity. BMC Urol. 2014 Aug 18;14:68. doi: 10.1186/1471-2490-14-68.|Leitner L, Walter M, Jarrahi B, Wanek J, Diefenbacher J, Michels L, Liechti MD, Kollias SS, Kessler TM, Mehnert U. A novel infusion-drainage device to assess lower urinary tract function in neuro-imaging. BJU Int. 2017 Feb;119(2):305-316. doi: 10.1111/bju.13655. Epub 2016 Oct 20.|Walter M, Leitner L, Michels L, Liechti MD, Freund P, Kessler TM, Kollias S, Mehnert U. Reliability of supraspinal correlates to lower urinary tract stimulation in healthy participants - A fMRI study. Neuroimage. 2019 May 1;191:481-492. doi: 10.1016/j.neuroimage.2019.02.031. Epub 2019 Feb 15.	Multiple Sclerosis|Neurogenic Lower Urinary Tract Dysfunction|Overactive Bladder|Spinal Cord Injury fMRI|bladder filling|bladder cooling|additional post-treatment fMRI scan NA NA NA Other|Other|Other|Other All	Supraspinal Control of Lower Urinary Tract Function in Healthy Controls and Patients With Bladder Dysfunction	Interventional	Completed	N/A	5	91	spinal cord injuries|urinary bladder, overactive|sclerosis|multiple sclerosis	NA	NA
NCT01769105	NA	NA	NA	NA	NA	NA	NA	NA	NA	NA	NA	24725326	Finis D, Hayajneh J, König C, Borrelli M, Schrader S, Geerling G. Evaluation of an automated thermodynamic treatment (LipiFlow®) system for meibomian gland dysfunction: a prospective, randomized, observer-masked trial. Ocul Surf. 2014 Apr;12(2):146-54. doi: 10.1016/j.jtos.2013.12.001. Epub 2014 Jan 22.	Meibomian Gland Dysfunction Lipiflow|Lid hygiene regime Crossover Assignment Treatment Randomized Device|Behavioral All	Comparison of Lipiflow®-Treatment and a Standard Lid Hygiene Regime	Interventional	Completed	N/A	2	40	NA	NA	NA
NCT01769144	NA	NA	NA	NA	NA	NA	NA	NA	NA	NA	NA	9848045|17901734|11525858|17175106|20961690	Tredget EE, Shankowsky HA, Groeneveld A, Burrell R. A matched-pair, randomized study evaluating the efficacy and safety of Acticoat silver-coated dressing for the treatment of burn wounds. J Burn Care Rehabil. 1998 Nov-Dec;19(6):531-7.|Argirova M, Hadjiski O, Victorova A. Acticoat versus Allevyn as a split-thickness skin graft donor-site dressing: a prospective comparative study. Ann Plast Surg. 2007 Oct;59(4):415-22.|Innes ME, Umraw N, Fish JS, Gomez M, Cartotto RC. The use of silver coated dressings on donor site wounds: a prospective, controlled matched pair study. Burns. 2001 Sep;27(6):621-7.|Huang Y, Li X, Liao Z, Zhang G, Liu Q, Tang J, Peng Y, Liu X, Luo Q. A randomized comparative trial between Acticoat and SD-Ag in the treatment of residual burn wounds, including safety analysis. Burns. 2007 Mar;33(2):161-6. Epub 2006 Dec 18.|Moiemen NS, Shale E, Drysdale KJ, Smith G, Wilson YT, Papini R. Acticoat dressings and major burns: systemic silver absorption. Burns. 2011 Feb;37(1):27-35. doi: 10.1016/j.burns.2010.09.006. Epub 2010 Oct 18.	Cicatrix|Pain|Pruritus|Wound Healing|Wound Infection Acticoat Absorbent|BCT Parallel Assignment Treatment Randomized Device|Device All	Acticoat Absorbent and BCT Antimicrobial for STSG Donor Site on Thigh	Interventional	Unknown status	N/A	2	70	wounds and injuries|wound infection|cicatrix|pruritus	NA	NA
NCT01769430	NA	NA	NA	NA	NA	NA	NA	NA	NA	NA	NA	29348203	Yan J, Grantham M, Pantelic J, Bueno de Mesquita PJ, Albert B, Liu F, Ehrman S, Milton DK; EMIT Consortium. Infectious virus in exhaled breath of symptomatic seasonal influenza cases from a college community. Proc Natl Acad Sci U S A. 2018 Jan 30;115(5):1081-1086. doi: 10.1073/pnas.1716561115. Epub 2018 Jan 18.	Influenza Virus Infection Transmission in Humans NA NA NA NA NA All	NA	NA	NA	NA	NA	NA	influenza, human	NA	NA
NCT01769456	8041325	4390528		NA		NA				0.0236	Wilcoxon Signed Rank Test	28873128	Hosek SG, Landovitz RJ, Kapogiannis B, Siberry GK, Rudy B, Rutledge B, Liu N, Harris DR, Mulligan K, Zimet G, Mayer KH, Anderson P, Kiser JJ, Lally M, Brothers J, Bojan K, Rooney J, Wilson CM. Safety and Feasibility of Antiretroviral Preexposure Prophylaxis for Adolescent Men Who Have Sex With Men Aged 15 to 17 Years in the United States. JAMA Pediatr. 2017 Nov 1;171(11):1063-1071. doi: 10.1001/jamapediatrics.2017.2007.	HIV Infection PCC|Emtricitabine/tenofovir (FTC/TDF (Truvada®)) NA NA NA Behavioral|Drug Male	NA	NA	NA	NA	NA	NA	hiv infections	tenofovir|emtricitabine, tenofovir disoproxil fumarate drug combination|emtricitabine	Total Hip Bone Mineral Density: Percent Change From Baseline to Week 48
NCT01769456	8041326	4390529		NA		NA				0.0003	Wilcoxon Signed Rank Test	28873128	Hosek SG, Landovitz RJ, Kapogiannis B, Siberry GK, Rudy B, Rutledge B, Liu N, Harris DR, Mulligan K, Zimet G, Mayer KH, Anderson P, Kiser JJ, Lally M, Brothers J, Bojan K, Rooney J, Wilson CM. Safety and Feasibility of Antiretroviral Preexposure Prophylaxis for Adolescent Men Who Have Sex With Men Aged 15 to 17 Years in the United States. JAMA Pediatr. 2017 Nov 1;171(11):1063-1071. doi: 10.1001/jamapediatrics.2017.2007.	HIV Infection PCC|Emtricitabine/tenofovir (FTC/TDF (Truvada®)) NA NA NA Behavioral|Drug Male	NA	NA	NA	NA	NA	NA	hiv infections	tenofovir|emtricitabine, tenofovir disoproxil fumarate drug combination|emtricitabine	Total Body Bone Mineral Density: Percent Change From Baseline to Week 48
NCT01769456	8041327	4390530		NA		NA				0.0236	Wilcoxon Signed Rank Test	28873128	Hosek SG, Landovitz RJ, Kapogiannis B, Siberry GK, Rudy B, Rutledge B, Liu N, Harris DR, Mulligan K, Zimet G, Mayer KH, Anderson P, Kiser JJ, Lally M, Brothers J, Bojan K, Rooney J, Wilson CM. Safety and Feasibility of Antiretroviral Preexposure Prophylaxis for Adolescent Men Who Have Sex With Men Aged 15 to 17 Years in the United States. JAMA Pediatr. 2017 Nov 1;171(11):1063-1071. doi: 10.1001/jamapediatrics.2017.2007.	HIV Infection PCC|Emtricitabine/tenofovir (FTC/TDF (Truvada®)) NA NA NA Behavioral|Drug Male	NA	NA	NA	NA	NA	NA	hiv infections	tenofovir|emtricitabine, tenofovir disoproxil fumarate drug combination|emtricitabine	Femoral Neck Bone Mineral Density: Percent Change From Baseline to Week 48
NCT01769456	8041328	4390531		NA		NA				0.0001	Wilcoxon Signed Rank Test	28873128	Hosek SG, Landovitz RJ, Kapogiannis B, Siberry GK, Rudy B, Rutledge B, Liu N, Harris DR, Mulligan K, Zimet G, Mayer KH, Anderson P, Kiser JJ, Lally M, Brothers J, Bojan K, Rooney J, Wilson CM. Safety and Feasibility of Antiretroviral Preexposure Prophylaxis for Adolescent Men Who Have Sex With Men Aged 15 to 17 Years in the United States. JAMA Pediatr. 2017 Nov 1;171(11):1063-1071. doi: 10.1001/jamapediatrics.2017.2007.	HIV Infection PCC|Emtricitabine/tenofovir (FTC/TDF (Truvada®)) NA NA NA Behavioral|Drug Male	NA	NA	NA	NA	NA	NA	hiv infections	tenofovir|emtricitabine, tenofovir disoproxil fumarate drug combination|emtricitabine	Lumbar Spine Bone Mineral Density: Percent Change From Baseline to Week 48
NCT01769469	8041214	4390485		NA		NA				0.7125	Wilcoxon (Mann-Whitney)	28013265	Havens PL, Stephensen CB, Van Loan MD, Schuster GU, Woodhouse LR, Flynn PM, Gordon CM, Pan CG, Rutledge B, Liu N, Wilson CM, Hazra R, Hosek SG, Anderson PL, Seifert SM, Kapogiannis BG, Mulligan K; Adolescent Medicine Trials Network for HIV/AIDS Interventions 117 study team. Decline in Bone Mass With Tenofovir Disoproxil Fumarate/Emtricitabine Is Associated With Hormonal Changes in the Absence of Renal Impairment When Used by HIV-Uninfected Adolescent Boys and Young Men for HIV Preexposure Prophylaxis. Clin Infect Dis. 2017 Feb 1;64(3):317-325. doi: 10.1093/cid/ciw765. Epub 2016 Nov 15.	HIV Infection FTC/TDF (Truvada®) NA NA NA Drug Male	NA	NA	NA	NA	NA	NA	hiv infections	emtricitabine, tenofovir disoproxil fumarate drug combination	Area Under the Drug Concentration by Time Curve (AUC): Percent Change From Baseline to Week 48 in Total Body BMC, by Overall Drug Exposure
NCT01769469	8041215	4390486		NA		NA				0.4154	Wilcoxon (Mann-Whitney)	28013265	Havens PL, Stephensen CB, Van Loan MD, Schuster GU, Woodhouse LR, Flynn PM, Gordon CM, Pan CG, Rutledge B, Liu N, Wilson CM, Hazra R, Hosek SG, Anderson PL, Seifert SM, Kapogiannis BG, Mulligan K; Adolescent Medicine Trials Network for HIV/AIDS Interventions 117 study team. Decline in Bone Mass With Tenofovir Disoproxil Fumarate/Emtricitabine Is Associated With Hormonal Changes in the Absence of Renal Impairment When Used by HIV-Uninfected Adolescent Boys and Young Men for HIV Preexposure Prophylaxis. Clin Infect Dis. 2017 Feb 1;64(3):317-325. doi: 10.1093/cid/ciw765. Epub 2016 Nov 15.	HIV Infection FTC/TDF (Truvada®) NA NA NA Drug Male	NA	NA	NA	NA	NA	NA	hiv infections	emtricitabine, tenofovir disoproxil fumarate drug combination	Area Under the Drug Concentration by Time Curve (AUC): Percent Change From Baseline to Week 24 in Total Body BMC, by Overall Drug Exposure
NCT01769469	8041216	4390487		NA		NA				0.261	Wilcoxon (Mann-Whitney)	28013265	Havens PL, Stephensen CB, Van Loan MD, Schuster GU, Woodhouse LR, Flynn PM, Gordon CM, Pan CG, Rutledge B, Liu N, Wilson CM, Hazra R, Hosek SG, Anderson PL, Seifert SM, Kapogiannis BG, Mulligan K; Adolescent Medicine Trials Network for HIV/AIDS Interventions 117 study team. Decline in Bone Mass With Tenofovir Disoproxil Fumarate/Emtricitabine Is Associated With Hormonal Changes in the Absence of Renal Impairment When Used by HIV-Uninfected Adolescent Boys and Young Men for HIV Preexposure Prophylaxis. Clin Infect Dis. 2017 Feb 1;64(3):317-325. doi: 10.1093/cid/ciw765. Epub 2016 Nov 15.	HIV Infection FTC/TDF (Truvada®) NA NA NA Drug Male	NA	NA	NA	NA	NA	NA	hiv infections	emtricitabine, tenofovir disoproxil fumarate drug combination	Area Under the Drug Concentration by Time Curve (AUC): Change From Baseline to Week 48 in Femoral Neck BMD Z-score, by Overall Drug Exposure
NCT01769469	8041217	4390488		NA		NA				0.0277	Wilcoxon (Mann-Whitney)	28013265	Havens PL, Stephensen CB, Van Loan MD, Schuster GU, Woodhouse LR, Flynn PM, Gordon CM, Pan CG, Rutledge B, Liu N, Wilson CM, Hazra R, Hosek SG, Anderson PL, Seifert SM, Kapogiannis BG, Mulligan K; Adolescent Medicine Trials Network for HIV/AIDS Interventions 117 study team. Decline in Bone Mass With Tenofovir Disoproxil Fumarate/Emtricitabine Is Associated With Hormonal Changes in the Absence of Renal Impairment When Used by HIV-Uninfected Adolescent Boys and Young Men for HIV Preexposure Prophylaxis. Clin Infect Dis. 2017 Feb 1;64(3):317-325. doi: 10.1093/cid/ciw765. Epub 2016 Nov 15.	HIV Infection FTC/TDF (Truvada®) NA NA NA Drug Male	NA	NA	NA	NA	NA	NA	hiv infections	emtricitabine, tenofovir disoproxil fumarate drug combination	Area Under the Drug Concentration by Time Curve (AUC): Change From Baseline to Week 24 in Femoral Neck BMD Z-score, by Overall Drug Exposure
NCT01769469	8041218	4390489		NA		NA				0.0166	Wilcoxon (Mann-Whitney)	28013265	Havens PL, Stephensen CB, Van Loan MD, Schuster GU, Woodhouse LR, Flynn PM, Gordon CM, Pan CG, Rutledge B, Liu N, Wilson CM, Hazra R, Hosek SG, Anderson PL, Seifert SM, Kapogiannis BG, Mulligan K; Adolescent Medicine Trials Network for HIV/AIDS Interventions 117 study team. Decline in Bone Mass With Tenofovir Disoproxil Fumarate/Emtricitabine Is Associated With Hormonal Changes in the Absence of Renal Impairment When Used by HIV-Uninfected Adolescent Boys and Young Men for HIV Preexposure Prophylaxis. Clin Infect Dis. 2017 Feb 1;64(3):317-325. doi: 10.1093/cid/ciw765. Epub 2016 Nov 15.	HIV Infection FTC/TDF (Truvada®) NA NA NA Drug Male	NA	NA	NA	NA	NA	NA	hiv infections	emtricitabine, tenofovir disoproxil fumarate drug combination	Area Under the Drug Concentration by Time Curve (AUC): Percent Change From Baseline to Week 48 in Femoral Neck BMD, by Overall Drug Exposure
NCT01769469	8041219	4390490		NA		NA				0.0148	Wilcoxon (Mann-Whitney)	28013265	Havens PL, Stephensen CB, Van Loan MD, Schuster GU, Woodhouse LR, Flynn PM, Gordon CM, Pan CG, Rutledge B, Liu N, Wilson CM, Hazra R, Hosek SG, Anderson PL, Seifert SM, Kapogiannis BG, Mulligan K; Adolescent Medicine Trials Network for HIV/AIDS Interventions 117 study team. Decline in Bone Mass With Tenofovir Disoproxil Fumarate/Emtricitabine Is Associated With Hormonal Changes in the Absence of Renal Impairment When Used by HIV-Uninfected Adolescent Boys and Young Men for HIV Preexposure Prophylaxis. Clin Infect Dis. 2017 Feb 1;64(3):317-325. doi: 10.1093/cid/ciw765. Epub 2016 Nov 15.	HIV Infection FTC/TDF (Truvada®) NA NA NA Drug Male	NA	NA	NA	NA	NA	NA	hiv infections	emtricitabine, tenofovir disoproxil fumarate drug combination	Area Under the Drug Concentration by Time Curve (AUC): Percent Change From Baseline to Week 24 in Femoral Neck BMD, by Overall Drug Exposure
NCT01769469	8041220	4390491		NA		NA				0.6285	Wilcoxon (Mann-Whitney)	28013265	Havens PL, Stephensen CB, Van Loan MD, Schuster GU, Woodhouse LR, Flynn PM, Gordon CM, Pan CG, Rutledge B, Liu N, Wilson CM, Hazra R, Hosek SG, Anderson PL, Seifert SM, Kapogiannis BG, Mulligan K; Adolescent Medicine Trials Network for HIV/AIDS Interventions 117 study team. Decline in Bone Mass With Tenofovir Disoproxil Fumarate/Emtricitabine Is Associated With Hormonal Changes in the Absence of Renal Impairment When Used by HIV-Uninfected Adolescent Boys and Young Men for HIV Preexposure Prophylaxis. Clin Infect Dis. 2017 Feb 1;64(3):317-325. doi: 10.1093/cid/ciw765. Epub 2016 Nov 15.	HIV Infection FTC/TDF (Truvada®) NA NA NA Drug Male	NA	NA	NA	NA	NA	NA	hiv infections	emtricitabine, tenofovir disoproxil fumarate drug combination	Area Under the Drug Concentration by Time Curve (AUC): Change From Baseline to Week 48 in Lumbar Spine BMD Z-score, by Overall Drug Exposure
NCT01769469	8041221	4390492		NA		NA				0.2255	Wilcoxon (Mann-Whitney)	28013265	Havens PL, Stephensen CB, Van Loan MD, Schuster GU, Woodhouse LR, Flynn PM, Gordon CM, Pan CG, Rutledge B, Liu N, Wilson CM, Hazra R, Hosek SG, Anderson PL, Seifert SM, Kapogiannis BG, Mulligan K; Adolescent Medicine Trials Network for HIV/AIDS Interventions 117 study team. Decline in Bone Mass With Tenofovir Disoproxil Fumarate/Emtricitabine Is Associated With Hormonal Changes in the Absence of Renal Impairment When Used by HIV-Uninfected Adolescent Boys and Young Men for HIV Preexposure Prophylaxis. Clin Infect Dis. 2017 Feb 1;64(3):317-325. doi: 10.1093/cid/ciw765. Epub 2016 Nov 15.	HIV Infection FTC/TDF (Truvada®) NA NA NA Drug Male	NA	NA	NA	NA	NA	NA	hiv infections	emtricitabine, tenofovir disoproxil fumarate drug combination	Area Under the Drug Concentration by Time Curve (AUC): Change From Baseline to Week 24 in Lumbar Spine BMD Z-score, by Overall Drug Exposure
NCT01769469	8041222	4390493		NA		NA				0.1906	Wilcoxon (Mann-Whitney)	28013265	Havens PL, Stephensen CB, Van Loan MD, Schuster GU, Woodhouse LR, Flynn PM, Gordon CM, Pan CG, Rutledge B, Liu N, Wilson CM, Hazra R, Hosek SG, Anderson PL, Seifert SM, Kapogiannis BG, Mulligan K; Adolescent Medicine Trials Network for HIV/AIDS Interventions 117 study team. Decline in Bone Mass With Tenofovir Disoproxil Fumarate/Emtricitabine Is Associated With Hormonal Changes in the Absence of Renal Impairment When Used by HIV-Uninfected Adolescent Boys and Young Men for HIV Preexposure Prophylaxis. Clin Infect Dis. 2017 Feb 1;64(3):317-325. doi: 10.1093/cid/ciw765. Epub 2016 Nov 15.	HIV Infection FTC/TDF (Truvada®) NA NA NA Drug Male	NA	NA	NA	NA	NA	NA	hiv infections	emtricitabine, tenofovir disoproxil fumarate drug combination	Area Under the Drug Concentration by Time Curve (AUC): Percent Change From Baseline to Week 48 in Lumbar Spine BMD, by Overall Drug Exposure
NCT01769469	8041223	4390494		NA		NA				0.2926	Wilcoxon (Mann-Whitney)	28013265	Havens PL, Stephensen CB, Van Loan MD, Schuster GU, Woodhouse LR, Flynn PM, Gordon CM, Pan CG, Rutledge B, Liu N, Wilson CM, Hazra R, Hosek SG, Anderson PL, Seifert SM, Kapogiannis BG, Mulligan K; Adolescent Medicine Trials Network for HIV/AIDS Interventions 117 study team. Decline in Bone Mass With Tenofovir Disoproxil Fumarate/Emtricitabine Is Associated With Hormonal Changes in the Absence of Renal Impairment When Used by HIV-Uninfected Adolescent Boys and Young Men for HIV Preexposure Prophylaxis. Clin Infect Dis. 2017 Feb 1;64(3):317-325. doi: 10.1093/cid/ciw765. Epub 2016 Nov 15.	HIV Infection FTC/TDF (Truvada®) NA NA NA Drug Male	NA	NA	NA	NA	NA	NA	hiv infections	emtricitabine, tenofovir disoproxil fumarate drug combination	Area Under the Drug Concentration by Time Curve (AUC): Percent Change From Baseline to Week 24 in Lumbar Spine BMD, by Overall Drug Exposure
NCT01769469	8041224	4390495		NA		NA				0.537	Wilcoxon (Mann-Whitney)	28013265	Havens PL, Stephensen CB, Van Loan MD, Schuster GU, Woodhouse LR, Flynn PM, Gordon CM, Pan CG, Rutledge B, Liu N, Wilson CM, Hazra R, Hosek SG, Anderson PL, Seifert SM, Kapogiannis BG, Mulligan K; Adolescent Medicine Trials Network for HIV/AIDS Interventions 117 study team. Decline in Bone Mass With Tenofovir Disoproxil Fumarate/Emtricitabine Is Associated With Hormonal Changes in the Absence of Renal Impairment When Used by HIV-Uninfected Adolescent Boys and Young Men for HIV Preexposure Prophylaxis. Clin Infect Dis. 2017 Feb 1;64(3):317-325. doi: 10.1093/cid/ciw765. Epub 2016 Nov 15.	HIV Infection FTC/TDF (Truvada®) NA NA NA Drug Male	NA	NA	NA	NA	NA	NA	hiv infections	emtricitabine, tenofovir disoproxil fumarate drug combination	Area Under the Drug Concentration by Time Curve (AUC): Change From Baseline to Week 48 in URBP/UCr Ratio, by Overall Drug Exposure
NCT01769469	8041225	4390496		NA		NA				0.2726	Wilcoxon (Mann-Whitney)	28013265	Havens PL, Stephensen CB, Van Loan MD, Schuster GU, Woodhouse LR, Flynn PM, Gordon CM, Pan CG, Rutledge B, Liu N, Wilson CM, Hazra R, Hosek SG, Anderson PL, Seifert SM, Kapogiannis BG, Mulligan K; Adolescent Medicine Trials Network for HIV/AIDS Interventions 117 study team. Decline in Bone Mass With Tenofovir Disoproxil Fumarate/Emtricitabine Is Associated With Hormonal Changes in the Absence of Renal Impairment When Used by HIV-Uninfected Adolescent Boys and Young Men for HIV Preexposure Prophylaxis. Clin Infect Dis. 2017 Feb 1;64(3):317-325. doi: 10.1093/cid/ciw765. Epub 2016 Nov 15.	HIV Infection FTC/TDF (Truvada®) NA NA NA Drug Male	NA	NA	NA	NA	NA	NA	hiv infections	emtricitabine, tenofovir disoproxil fumarate drug combination	Area Under the Drug Concentration by Time Curve (AUC): Change From Baseline to Week 24 in URBP/UCr Ratio, by Overall Drug Exposure
NCT01769469	8041226	4390497		NA		NA				0.139	Wilcoxon (Mann-Whitney)	28013265	Havens PL, Stephensen CB, Van Loan MD, Schuster GU, Woodhouse LR, Flynn PM, Gordon CM, Pan CG, Rutledge B, Liu N, Wilson CM, Hazra R, Hosek SG, Anderson PL, Seifert SM, Kapogiannis BG, Mulligan K; Adolescent Medicine Trials Network for HIV/AIDS Interventions 117 study team. Decline in Bone Mass With Tenofovir Disoproxil Fumarate/Emtricitabine Is Associated With Hormonal Changes in the Absence of Renal Impairment When Used by HIV-Uninfected Adolescent Boys and Young Men for HIV Preexposure Prophylaxis. Clin Infect Dis. 2017 Feb 1;64(3):317-325. doi: 10.1093/cid/ciw765. Epub 2016 Nov 15.	HIV Infection FTC/TDF (Truvada®) NA NA NA Drug Male	NA	NA	NA	NA	NA	NA	hiv infections	emtricitabine, tenofovir disoproxil fumarate drug combination	Area Under the Drug Concentration by Time Curve (AUC): Change From Baseline to Week 48 in UGluc, by Overall Drug Exposure
NCT01769469	8041227	4390498		NA		NA				0.3148	Wilcoxon (Mann-Whitney)	28013265	Havens PL, Stephensen CB, Van Loan MD, Schuster GU, Woodhouse LR, Flynn PM, Gordon CM, Pan CG, Rutledge B, Liu N, Wilson CM, Hazra R, Hosek SG, Anderson PL, Seifert SM, Kapogiannis BG, Mulligan K; Adolescent Medicine Trials Network for HIV/AIDS Interventions 117 study team. Decline in Bone Mass With Tenofovir Disoproxil Fumarate/Emtricitabine Is Associated With Hormonal Changes in the Absence of Renal Impairment When Used by HIV-Uninfected Adolescent Boys and Young Men for HIV Preexposure Prophylaxis. Clin Infect Dis. 2017 Feb 1;64(3):317-325. doi: 10.1093/cid/ciw765. Epub 2016 Nov 15.	HIV Infection FTC/TDF (Truvada®) NA NA NA Drug Male	NA	NA	NA	NA	NA	NA	hiv infections	emtricitabine, tenofovir disoproxil fumarate drug combination	Area Under the Drug Concentration by Time Curve (AUC): Change From Baseline to Week 24 in UGluc, by Overall Drug Exposure
NCT01769469	8041228	4390499		NA		NA				0.0719	Wilcoxon (Mann-Whitney)	28013265	Havens PL, Stephensen CB, Van Loan MD, Schuster GU, Woodhouse LR, Flynn PM, Gordon CM, Pan CG, Rutledge B, Liu N, Wilson CM, Hazra R, Hosek SG, Anderson PL, Seifert SM, Kapogiannis BG, Mulligan K; Adolescent Medicine Trials Network for HIV/AIDS Interventions 117 study team. Decline in Bone Mass With Tenofovir Disoproxil Fumarate/Emtricitabine Is Associated With Hormonal Changes in the Absence of Renal Impairment When Used by HIV-Uninfected Adolescent Boys and Young Men for HIV Preexposure Prophylaxis. Clin Infect Dis. 2017 Feb 1;64(3):317-325. doi: 10.1093/cid/ciw765. Epub 2016 Nov 15.	HIV Infection FTC/TDF (Truvada®) NA NA NA Drug Male	NA	NA	NA	NA	NA	NA	hiv infections	emtricitabine, tenofovir disoproxil fumarate drug combination	Area Under the Drug Concentration by Time Curve (AUC): Change From Baseline to Week 48 in UB2MG, by Overall Drug Exposure
NCT01769469	8041229	4390500		NA		NA				0.8579	Wilcoxon (Mann-Whitney)	28013265	Havens PL, Stephensen CB, Van Loan MD, Schuster GU, Woodhouse LR, Flynn PM, Gordon CM, Pan CG, Rutledge B, Liu N, Wilson CM, Hazra R, Hosek SG, Anderson PL, Seifert SM, Kapogiannis BG, Mulligan K; Adolescent Medicine Trials Network for HIV/AIDS Interventions 117 study team. Decline in Bone Mass With Tenofovir Disoproxil Fumarate/Emtricitabine Is Associated With Hormonal Changes in the Absence of Renal Impairment When Used by HIV-Uninfected Adolescent Boys and Young Men for HIV Preexposure Prophylaxis. Clin Infect Dis. 2017 Feb 1;64(3):317-325. doi: 10.1093/cid/ciw765. Epub 2016 Nov 15.	HIV Infection FTC/TDF (Truvada®) NA NA NA Drug Male	NA	NA	NA	NA	NA	NA	hiv infections	emtricitabine, tenofovir disoproxil fumarate drug combination	Area Under the Drug Concentration by Time Curve (AUC): Change From Baseline to Week 24 in UB2MG, by Overall Drug Exposure
NCT01769469	8041230	4390501		NA		NA				0.599	Wilcoxon (Mann-Whitney)	28013265	Havens PL, Stephensen CB, Van Loan MD, Schuster GU, Woodhouse LR, Flynn PM, Gordon CM, Pan CG, Rutledge B, Liu N, Wilson CM, Hazra R, Hosek SG, Anderson PL, Seifert SM, Kapogiannis BG, Mulligan K; Adolescent Medicine Trials Network for HIV/AIDS Interventions 117 study team. Decline in Bone Mass With Tenofovir Disoproxil Fumarate/Emtricitabine Is Associated With Hormonal Changes in the Absence of Renal Impairment When Used by HIV-Uninfected Adolescent Boys and Young Men for HIV Preexposure Prophylaxis. Clin Infect Dis. 2017 Feb 1;64(3):317-325. doi: 10.1093/cid/ciw765. Epub 2016 Nov 15.	HIV Infection FTC/TDF (Truvada®) NA NA NA Drug Male	NA	NA	NA	NA	NA	NA	hiv infections	emtricitabine, tenofovir disoproxil fumarate drug combination	Area Under the Drug Concentration by Time Curve (AUC): Change From Baseline to Week 48 in UCa/UCr Ratio, by Overall Drug Exposure
NCT01769469	8041231	4390502		NA		NA				0.5161	Wilcoxon (Mann-Whitney)	28013265	Havens PL, Stephensen CB, Van Loan MD, Schuster GU, Woodhouse LR, Flynn PM, Gordon CM, Pan CG, Rutledge B, Liu N, Wilson CM, Hazra R, Hosek SG, Anderson PL, Seifert SM, Kapogiannis BG, Mulligan K; Adolescent Medicine Trials Network for HIV/AIDS Interventions 117 study team. Decline in Bone Mass With Tenofovir Disoproxil Fumarate/Emtricitabine Is Associated With Hormonal Changes in the Absence of Renal Impairment When Used by HIV-Uninfected Adolescent Boys and Young Men for HIV Preexposure Prophylaxis. Clin Infect Dis. 2017 Feb 1;64(3):317-325. doi: 10.1093/cid/ciw765. Epub 2016 Nov 15.	HIV Infection FTC/TDF (Truvada®) NA NA NA Drug Male	NA	NA	NA	NA	NA	NA	hiv infections	emtricitabine, tenofovir disoproxil fumarate drug combination	Area Under the Drug Concentration by Time Curve (AUC): Change From Baseline to Week 24 in UCa/UCr Ratio, by Overall Drug Exposure
NCT01769469	8041232	4390503		NA		NA				0.5491	Wilcoxon (Mann-Whitney)	28013265	Havens PL, Stephensen CB, Van Loan MD, Schuster GU, Woodhouse LR, Flynn PM, Gordon CM, Pan CG, Rutledge B, Liu N, Wilson CM, Hazra R, Hosek SG, Anderson PL, Seifert SM, Kapogiannis BG, Mulligan K; Adolescent Medicine Trials Network for HIV/AIDS Interventions 117 study team. Decline in Bone Mass With Tenofovir Disoproxil Fumarate/Emtricitabine Is Associated With Hormonal Changes in the Absence of Renal Impairment When Used by HIV-Uninfected Adolescent Boys and Young Men for HIV Preexposure Prophylaxis. Clin Infect Dis. 2017 Feb 1;64(3):317-325. doi: 10.1093/cid/ciw765. Epub 2016 Nov 15.	HIV Infection FTC/TDF (Truvada®) NA NA NA Drug Male	NA	NA	NA	NA	NA	NA	hiv infections	emtricitabine, tenofovir disoproxil fumarate drug combination	Area Under the Drug Concentration by Time Curve (AUC): Change From Baseline to Week 48 in TRP, by Overall Drug Exposure
NCT01769469	8041233	4390504		NA		NA				0.4933	Wilcoxon (Mann-Whitney)	28013265	Havens PL, Stephensen CB, Van Loan MD, Schuster GU, Woodhouse LR, Flynn PM, Gordon CM, Pan CG, Rutledge B, Liu N, Wilson CM, Hazra R, Hosek SG, Anderson PL, Seifert SM, Kapogiannis BG, Mulligan K; Adolescent Medicine Trials Network for HIV/AIDS Interventions 117 study team. Decline in Bone Mass With Tenofovir Disoproxil Fumarate/Emtricitabine Is Associated With Hormonal Changes in the Absence of Renal Impairment When Used by HIV-Uninfected Adolescent Boys and Young Men for HIV Preexposure Prophylaxis. Clin Infect Dis. 2017 Feb 1;64(3):317-325. doi: 10.1093/cid/ciw765. Epub 2016 Nov 15.	HIV Infection FTC/TDF (Truvada®) NA NA NA Drug Male	NA	NA	NA	NA	NA	NA	hiv infections	emtricitabine, tenofovir disoproxil fumarate drug combination	Area Under the Drug Concentration by Time Curve (AUC): Change From Baseline to Week 24 in TRP, by Overall Drug Exposure
NCT01769469	8041234	4390505		NA		NA				0.7785	Wilcoxon (Mann-Whitney)	28013265	Havens PL, Stephensen CB, Van Loan MD, Schuster GU, Woodhouse LR, Flynn PM, Gordon CM, Pan CG, Rutledge B, Liu N, Wilson CM, Hazra R, Hosek SG, Anderson PL, Seifert SM, Kapogiannis BG, Mulligan K; Adolescent Medicine Trials Network for HIV/AIDS Interventions 117 study team. Decline in Bone Mass With Tenofovir Disoproxil Fumarate/Emtricitabine Is Associated With Hormonal Changes in the Absence of Renal Impairment When Used by HIV-Uninfected Adolescent Boys and Young Men for HIV Preexposure Prophylaxis. Clin Infect Dis. 2017 Feb 1;64(3):317-325. doi: 10.1093/cid/ciw765. Epub 2016 Nov 15.	HIV Infection FTC/TDF (Truvada®) NA NA NA Drug Male	NA	NA	NA	NA	NA	NA	hiv infections	emtricitabine, tenofovir disoproxil fumarate drug combination	Area Under the Drug Concentration by Time Curve (AUC): Change From Baseline to Week 48 in SCr, by Overall Drug Exposure
NCT01769469	8041236	4390506		NA		NA				1	Wilcoxon (Mann-Whitney)	28013265	Havens PL, Stephensen CB, Van Loan MD, Schuster GU, Woodhouse LR, Flynn PM, Gordon CM, Pan CG, Rutledge B, Liu N, Wilson CM, Hazra R, Hosek SG, Anderson PL, Seifert SM, Kapogiannis BG, Mulligan K; Adolescent Medicine Trials Network for HIV/AIDS Interventions 117 study team. Decline in Bone Mass With Tenofovir Disoproxil Fumarate/Emtricitabine Is Associated With Hormonal Changes in the Absence of Renal Impairment When Used by HIV-Uninfected Adolescent Boys and Young Men for HIV Preexposure Prophylaxis. Clin Infect Dis. 2017 Feb 1;64(3):317-325. doi: 10.1093/cid/ciw765. Epub 2016 Nov 15.	HIV Infection FTC/TDF (Truvada®) NA NA NA Drug Male	NA	NA	NA	NA	NA	NA	hiv infections	emtricitabine, tenofovir disoproxil fumarate drug combination	Area Under the Drug Concentration by Time Curve (AUC): Change From Baseline to Week 48 in CTX, by Overall Drug Exposure
NCT01769469	8041237	4390507		NA		NA				0.122	Wilcoxon (Mann-Whitney)	28013265	Havens PL, Stephensen CB, Van Loan MD, Schuster GU, Woodhouse LR, Flynn PM, Gordon CM, Pan CG, Rutledge B, Liu N, Wilson CM, Hazra R, Hosek SG, Anderson PL, Seifert SM, Kapogiannis BG, Mulligan K; Adolescent Medicine Trials Network for HIV/AIDS Interventions 117 study team. Decline in Bone Mass With Tenofovir Disoproxil Fumarate/Emtricitabine Is Associated With Hormonal Changes in the Absence of Renal Impairment When Used by HIV-Uninfected Adolescent Boys and Young Men for HIV Preexposure Prophylaxis. Clin Infect Dis. 2017 Feb 1;64(3):317-325. doi: 10.1093/cid/ciw765. Epub 2016 Nov 15.	HIV Infection FTC/TDF (Truvada®) NA NA NA Drug Male	NA	NA	NA	NA	NA	NA	hiv infections	emtricitabine, tenofovir disoproxil fumarate drug combination	Area Under the Drug Concentration by Time Curve (AUC): Change From Baseline to Week 24 in CTX, by Overall Drug Exposure
NCT01769469	8041238	4390508		NA		NA				0.1172	Wilcoxon (Mann-Whitney)	28013265	Havens PL, Stephensen CB, Van Loan MD, Schuster GU, Woodhouse LR, Flynn PM, Gordon CM, Pan CG, Rutledge B, Liu N, Wilson CM, Hazra R, Hosek SG, Anderson PL, Seifert SM, Kapogiannis BG, Mulligan K; Adolescent Medicine Trials Network for HIV/AIDS Interventions 117 study team. Decline in Bone Mass With Tenofovir Disoproxil Fumarate/Emtricitabine Is Associated With Hormonal Changes in the Absence of Renal Impairment When Used by HIV-Uninfected Adolescent Boys and Young Men for HIV Preexposure Prophylaxis. Clin Infect Dis. 2017 Feb 1;64(3):317-325. doi: 10.1093/cid/ciw765. Epub 2016 Nov 15.	HIV Infection FTC/TDF (Truvada®) NA NA NA Drug Male	NA	NA	NA	NA	NA	NA	hiv infections	emtricitabine, tenofovir disoproxil fumarate drug combination	Area Under the Drug Concentration by Time Curve (AUC): Change From Baseline to Week 48 in Osteocalcin (OC), by Overall Drug Exposure
NCT01769469	8041239	4390509		NA		NA				0.0238	Wilcoxon (Mann-Whitney)	28013265	Havens PL, Stephensen CB, Van Loan MD, Schuster GU, Woodhouse LR, Flynn PM, Gordon CM, Pan CG, Rutledge B, Liu N, Wilson CM, Hazra R, Hosek SG, Anderson PL, Seifert SM, Kapogiannis BG, Mulligan K; Adolescent Medicine Trials Network for HIV/AIDS Interventions 117 study team. Decline in Bone Mass With Tenofovir Disoproxil Fumarate/Emtricitabine Is Associated With Hormonal Changes in the Absence of Renal Impairment When Used by HIV-Uninfected Adolescent Boys and Young Men for HIV Preexposure Prophylaxis. Clin Infect Dis. 2017 Feb 1;64(3):317-325. doi: 10.1093/cid/ciw765. Epub 2016 Nov 15.	HIV Infection FTC/TDF (Truvada®) NA NA NA Drug Male	NA	NA	NA	NA	NA	NA	hiv infections	emtricitabine, tenofovir disoproxil fumarate drug combination	Area Under the Drug Concentration by Time Curve (AUC): Change From Baseline to Week 24 in Osteocalcin (OC), by Overall Drug Exposure
NCT01769469	8041240	4390510		NA		NA				0.5491	Wilcoxon (Mann-Whitney)	28013265	Havens PL, Stephensen CB, Van Loan MD, Schuster GU, Woodhouse LR, Flynn PM, Gordon CM, Pan CG, Rutledge B, Liu N, Wilson CM, Hazra R, Hosek SG, Anderson PL, Seifert SM, Kapogiannis BG, Mulligan K; Adolescent Medicine Trials Network for HIV/AIDS Interventions 117 study team. Decline in Bone Mass With Tenofovir Disoproxil Fumarate/Emtricitabine Is Associated With Hormonal Changes in the Absence of Renal Impairment When Used by HIV-Uninfected Adolescent Boys and Young Men for HIV Preexposure Prophylaxis. Clin Infect Dis. 2017 Feb 1;64(3):317-325. doi: 10.1093/cid/ciw765. Epub 2016 Nov 15.	HIV Infection FTC/TDF (Truvada®) NA NA NA Drug Male	NA	NA	NA	NA	NA	NA	hiv infections	emtricitabine, tenofovir disoproxil fumarate drug combination	Area Under the Drug Concentration by Time Curve (AUC): Change From Baseline to Week 48 in 1,25 OHD, by Overall Drug Exposure
NCT01769469	8041241	4390511		NA		NA				0.8658	Wilcoxon (Mann-Whitney)	28013265	Havens PL, Stephensen CB, Van Loan MD, Schuster GU, Woodhouse LR, Flynn PM, Gordon CM, Pan CG, Rutledge B, Liu N, Wilson CM, Hazra R, Hosek SG, Anderson PL, Seifert SM, Kapogiannis BG, Mulligan K; Adolescent Medicine Trials Network for HIV/AIDS Interventions 117 study team. Decline in Bone Mass With Tenofovir Disoproxil Fumarate/Emtricitabine Is Associated With Hormonal Changes in the Absence of Renal Impairment When Used by HIV-Uninfected Adolescent Boys and Young Men for HIV Preexposure Prophylaxis. Clin Infect Dis. 2017 Feb 1;64(3):317-325. doi: 10.1093/cid/ciw765. Epub 2016 Nov 15.	HIV Infection FTC/TDF (Truvada®) NA NA NA Drug Male	NA	NA	NA	NA	NA	NA	hiv infections	emtricitabine, tenofovir disoproxil fumarate drug combination	Area Under the Drug Concentration by Time Curve (AUC): Change From Baseline to Week 24 in 1,25 OHD, by Overall Drug Exposure
NCT01769469	8041242	4390512		NA		NA				0.5782	Wilcoxon (Mann-Whitney)	28013265	Havens PL, Stephensen CB, Van Loan MD, Schuster GU, Woodhouse LR, Flynn PM, Gordon CM, Pan CG, Rutledge B, Liu N, Wilson CM, Hazra R, Hosek SG, Anderson PL, Seifert SM, Kapogiannis BG, Mulligan K; Adolescent Medicine Trials Network for HIV/AIDS Interventions 117 study team. Decline in Bone Mass With Tenofovir Disoproxil Fumarate/Emtricitabine Is Associated With Hormonal Changes in the Absence of Renal Impairment When Used by HIV-Uninfected Adolescent Boys and Young Men for HIV Preexposure Prophylaxis. Clin Infect Dis. 2017 Feb 1;64(3):317-325. doi: 10.1093/cid/ciw765. Epub 2016 Nov 15.	HIV Infection FTC/TDF (Truvada®) NA NA NA Drug Male	NA	NA	NA	NA	NA	NA	hiv infections	emtricitabine, tenofovir disoproxil fumarate drug combination	Area Under the Drug Concentration by Time Curve (AUC): Change From Baseline to Week 48 in FGF23, by Overall Drug Exposure
NCT01769469	8041243	4390513		NA		NA				0.1134	Wilcoxon (Mann-Whitney)	28013265	Havens PL, Stephensen CB, Van Loan MD, Schuster GU, Woodhouse LR, Flynn PM, Gordon CM, Pan CG, Rutledge B, Liu N, Wilson CM, Hazra R, Hosek SG, Anderson PL, Seifert SM, Kapogiannis BG, Mulligan K; Adolescent Medicine Trials Network for HIV/AIDS Interventions 117 study team. Decline in Bone Mass With Tenofovir Disoproxil Fumarate/Emtricitabine Is Associated With Hormonal Changes in the Absence of Renal Impairment When Used by HIV-Uninfected Adolescent Boys and Young Men for HIV Preexposure Prophylaxis. Clin Infect Dis. 2017 Feb 1;64(3):317-325. doi: 10.1093/cid/ciw765. Epub 2016 Nov 15.	HIV Infection FTC/TDF (Truvada®) NA NA NA Drug Male	NA	NA	NA	NA	NA	NA	hiv infections	emtricitabine, tenofovir disoproxil fumarate drug combination	Area Under the Drug Concentration by Time Curve (AUC): Change From Baseline to Week 24 in FGF23, by Overall Drug Exposure
NCT01769469	8041244	4390514		NA		NA				0.2927	Wilcoxon (Mann-Whitney)	28013265	Havens PL, Stephensen CB, Van Loan MD, Schuster GU, Woodhouse LR, Flynn PM, Gordon CM, Pan CG, Rutledge B, Liu N, Wilson CM, Hazra R, Hosek SG, Anderson PL, Seifert SM, Kapogiannis BG, Mulligan K; Adolescent Medicine Trials Network for HIV/AIDS Interventions 117 study team. Decline in Bone Mass With Tenofovir Disoproxil Fumarate/Emtricitabine Is Associated With Hormonal Changes in the Absence of Renal Impairment When Used by HIV-Uninfected Adolescent Boys and Young Men for HIV Preexposure Prophylaxis. Clin Infect Dis. 2017 Feb 1;64(3):317-325. doi: 10.1093/cid/ciw765. Epub 2016 Nov 15.	HIV Infection FTC/TDF (Truvada®) NA NA NA Drug Male	NA	NA	NA	NA	NA	NA	hiv infections	emtricitabine, tenofovir disoproxil fumarate drug combination	Area Under the Drug Concentration by Time Curve (AUC): Change From Baseline to Week 24 in PTH, by Overall Drug Exposure
NCT01769469	8041245	4390515		NA		NA				0.4043	Wilcoxon (Mann-Whitney)	28013265	Havens PL, Stephensen CB, Van Loan MD, Schuster GU, Woodhouse LR, Flynn PM, Gordon CM, Pan CG, Rutledge B, Liu N, Wilson CM, Hazra R, Hosek SG, Anderson PL, Seifert SM, Kapogiannis BG, Mulligan K; Adolescent Medicine Trials Network for HIV/AIDS Interventions 117 study team. Decline in Bone Mass With Tenofovir Disoproxil Fumarate/Emtricitabine Is Associated With Hormonal Changes in the Absence of Renal Impairment When Used by HIV-Uninfected Adolescent Boys and Young Men for HIV Preexposure Prophylaxis. Clin Infect Dis. 2017 Feb 1;64(3):317-325. doi: 10.1093/cid/ciw765. Epub 2016 Nov 15.	HIV Infection FTC/TDF (Truvada®) NA NA NA Drug Male	NA	NA	NA	NA	NA	NA	hiv infections	emtricitabine, tenofovir disoproxil fumarate drug combination	Area Under the Drug Concentration by Time Curve (AUC): Change From Baseline to Week 48 in PTH, by Overall Drug Exposure
NCT01769469	8041252	4390516		NA		NA				0.3483	Wilcoxon Signed Rank Test	28013265	Havens PL, Stephensen CB, Van Loan MD, Schuster GU, Woodhouse LR, Flynn PM, Gordon CM, Pan CG, Rutledge B, Liu N, Wilson CM, Hazra R, Hosek SG, Anderson PL, Seifert SM, Kapogiannis BG, Mulligan K; Adolescent Medicine Trials Network for HIV/AIDS Interventions 117 study team. Decline in Bone Mass With Tenofovir Disoproxil Fumarate/Emtricitabine Is Associated With Hormonal Changes in the Absence of Renal Impairment When Used by HIV-Uninfected Adolescent Boys and Young Men for HIV Preexposure Prophylaxis. Clin Infect Dis. 2017 Feb 1;64(3):317-325. doi: 10.1093/cid/ciw765. Epub 2016 Nov 15.	HIV Infection FTC/TDF (Truvada®) NA NA NA Drug Male	NA	NA	NA	NA	NA	NA	hiv infections	emtricitabine, tenofovir disoproxil fumarate drug combination	Change in Renal-endocrine-bone Biochemistry and Pathophysiology: Change From Baseline to Week 48 in C-Telopeptide (CTX)
NCT01769469	8041253	4390517		NA		NA				0.8507	Wilcoxon Signed Rank Test	28013265	Havens PL, Stephensen CB, Van Loan MD, Schuster GU, Woodhouse LR, Flynn PM, Gordon CM, Pan CG, Rutledge B, Liu N, Wilson CM, Hazra R, Hosek SG, Anderson PL, Seifert SM, Kapogiannis BG, Mulligan K; Adolescent Medicine Trials Network for HIV/AIDS Interventions 117 study team. Decline in Bone Mass With Tenofovir Disoproxil Fumarate/Emtricitabine Is Associated With Hormonal Changes in the Absence of Renal Impairment When Used by HIV-Uninfected Adolescent Boys and Young Men for HIV Preexposure Prophylaxis. Clin Infect Dis. 2017 Feb 1;64(3):317-325. doi: 10.1093/cid/ciw765. Epub 2016 Nov 15.	HIV Infection FTC/TDF (Truvada®) NA NA NA Drug Male	NA	NA	NA	NA	NA	NA	hiv infections	emtricitabine, tenofovir disoproxil fumarate drug combination	Change in Renal-endocrine-bone Biochemistry and Pathophysiology: Change From Baseline to Week 48 in Osteocalcin (OC)
NCT01769469	8041273	4390518		NA		NA				0.7986	Wilcoxon Signed Rank Test	28013265	Havens PL, Stephensen CB, Van Loan MD, Schuster GU, Woodhouse LR, Flynn PM, Gordon CM, Pan CG, Rutledge B, Liu N, Wilson CM, Hazra R, Hosek SG, Anderson PL, Seifert SM, Kapogiannis BG, Mulligan K; Adolescent Medicine Trials Network for HIV/AIDS Interventions 117 study team. Decline in Bone Mass With Tenofovir Disoproxil Fumarate/Emtricitabine Is Associated With Hormonal Changes in the Absence of Renal Impairment When Used by HIV-Uninfected Adolescent Boys and Young Men for HIV Preexposure Prophylaxis. Clin Infect Dis. 2017 Feb 1;64(3):317-325. doi: 10.1093/cid/ciw765. Epub 2016 Nov 15.	HIV Infection FTC/TDF (Truvada®) NA NA NA Drug Male	NA	NA	NA	NA	NA	NA	hiv infections	emtricitabine, tenofovir disoproxil fumarate drug combination	Change in Glomerular and Renal Tubular Function: Change From Baseline to Week 48 in Serum Creatinine (SCr)
NCT01769469	8041274	4390519		NA		NA				0.5379	Wilcoxon Signed Rank Test	28013265	Havens PL, Stephensen CB, Van Loan MD, Schuster GU, Woodhouse LR, Flynn PM, Gordon CM, Pan CG, Rutledge B, Liu N, Wilson CM, Hazra R, Hosek SG, Anderson PL, Seifert SM, Kapogiannis BG, Mulligan K; Adolescent Medicine Trials Network for HIV/AIDS Interventions 117 study team. Decline in Bone Mass With Tenofovir Disoproxil Fumarate/Emtricitabine Is Associated With Hormonal Changes in the Absence of Renal Impairment When Used by HIV-Uninfected Adolescent Boys and Young Men for HIV Preexposure Prophylaxis. Clin Infect Dis. 2017 Feb 1;64(3):317-325. doi: 10.1093/cid/ciw765. Epub 2016 Nov 15.	HIV Infection FTC/TDF (Truvada®) NA NA NA Drug Male	NA	NA	NA	NA	NA	NA	hiv infections	emtricitabine, tenofovir disoproxil fumarate drug combination	Change in Glomerular and Renal Tubular Function: Change From Baseline to Week 48 in Urine Glucose (UGluc)
NCT01769469	8041275	4390520		NA		NA				0.7209	Wilcoxon Signed Rank Test	28013265	Havens PL, Stephensen CB, Van Loan MD, Schuster GU, Woodhouse LR, Flynn PM, Gordon CM, Pan CG, Rutledge B, Liu N, Wilson CM, Hazra R, Hosek SG, Anderson PL, Seifert SM, Kapogiannis BG, Mulligan K; Adolescent Medicine Trials Network for HIV/AIDS Interventions 117 study team. Decline in Bone Mass With Tenofovir Disoproxil Fumarate/Emtricitabine Is Associated With Hormonal Changes in the Absence of Renal Impairment When Used by HIV-Uninfected Adolescent Boys and Young Men for HIV Preexposure Prophylaxis. Clin Infect Dis. 2017 Feb 1;64(3):317-325. doi: 10.1093/cid/ciw765. Epub 2016 Nov 15.	HIV Infection FTC/TDF (Truvada®) NA NA NA Drug Male	NA	NA	NA	NA	NA	NA	hiv infections	emtricitabine, tenofovir disoproxil fumarate drug combination	Change in Glomerular and Renal Tubular Function: Change From Baseline to Week 48 in Urine Protein (UProt) / Urine Creatinine (UCr)
NCT01769469	8041276	4390521		NA		NA				0.2431	Wilcoxon Signed Rank Test	28013265	Havens PL, Stephensen CB, Van Loan MD, Schuster GU, Woodhouse LR, Flynn PM, Gordon CM, Pan CG, Rutledge B, Liu N, Wilson CM, Hazra R, Hosek SG, Anderson PL, Seifert SM, Kapogiannis BG, Mulligan K; Adolescent Medicine Trials Network for HIV/AIDS Interventions 117 study team. Decline in Bone Mass With Tenofovir Disoproxil Fumarate/Emtricitabine Is Associated With Hormonal Changes in the Absence of Renal Impairment When Used by HIV-Uninfected Adolescent Boys and Young Men for HIV Preexposure Prophylaxis. Clin Infect Dis. 2017 Feb 1;64(3):317-325. doi: 10.1093/cid/ciw765. Epub 2016 Nov 15.	HIV Infection FTC/TDF (Truvada®) NA NA NA Drug Male	NA	NA	NA	NA	NA	NA	hiv infections	emtricitabine, tenofovir disoproxil fumarate drug combination	Change in Glomerular and Renal Tubular Function: Change From Baseline to Week 48 in Urine Beta-2 Microglobulin (UB2MG)
NCT01769469	8041277	4390522		NA		NA				0.5014	Wilcoxon Signed Rank Test	28013265	Havens PL, Stephensen CB, Van Loan MD, Schuster GU, Woodhouse LR, Flynn PM, Gordon CM, Pan CG, Rutledge B, Liu N, Wilson CM, Hazra R, Hosek SG, Anderson PL, Seifert SM, Kapogiannis BG, Mulligan K; Adolescent Medicine Trials Network for HIV/AIDS Interventions 117 study team. Decline in Bone Mass With Tenofovir Disoproxil Fumarate/Emtricitabine Is Associated With Hormonal Changes in the Absence of Renal Impairment When Used by HIV-Uninfected Adolescent Boys and Young Men for HIV Preexposure Prophylaxis. Clin Infect Dis. 2017 Feb 1;64(3):317-325. doi: 10.1093/cid/ciw765. Epub 2016 Nov 15.	HIV Infection FTC/TDF (Truvada®) NA NA NA Drug Male	NA	NA	NA	NA	NA	NA	hiv infections	emtricitabine, tenofovir disoproxil fumarate drug combination	Change in Glomerular and Renal Tubular Function: Change From Baseline to Week 48 in Urine Retinol Binding Protein (URBP)/ Urine Creatinine (UCr)
NCT01769469	8041285	4390523		NA		NA				0.8739	Wilcoxon Signed Rank Test	28013265	Havens PL, Stephensen CB, Van Loan MD, Schuster GU, Woodhouse LR, Flynn PM, Gordon CM, Pan CG, Rutledge B, Liu N, Wilson CM, Hazra R, Hosek SG, Anderson PL, Seifert SM, Kapogiannis BG, Mulligan K; Adolescent Medicine Trials Network for HIV/AIDS Interventions 117 study team. Decline in Bone Mass With Tenofovir Disoproxil Fumarate/Emtricitabine Is Associated With Hormonal Changes in the Absence of Renal Impairment When Used by HIV-Uninfected Adolescent Boys and Young Men for HIV Preexposure Prophylaxis. Clin Infect Dis. 2017 Feb 1;64(3):317-325. doi: 10.1093/cid/ciw765. Epub 2016 Nov 15.	HIV Infection FTC/TDF (Truvada®) NA NA NA Drug Male	NA	NA	NA	NA	NA	NA	hiv infections	emtricitabine, tenofovir disoproxil fumarate drug combination	Change From Baseline to Week 48 in Urine Calcium (UCa) / Urine Creatinine (UCr)
NCT01769469	8041289	4390524		NA		NA				0.6545	Wilcoxon Signed Rank Test	28013265	Havens PL, Stephensen CB, Van Loan MD, Schuster GU, Woodhouse LR, Flynn PM, Gordon CM, Pan CG, Rutledge B, Liu N, Wilson CM, Hazra R, Hosek SG, Anderson PL, Seifert SM, Kapogiannis BG, Mulligan K; Adolescent Medicine Trials Network for HIV/AIDS Interventions 117 study team. Decline in Bone Mass With Tenofovir Disoproxil Fumarate/Emtricitabine Is Associated With Hormonal Changes in the Absence of Renal Impairment When Used by HIV-Uninfected Adolescent Boys and Young Men for HIV Preexposure Prophylaxis. Clin Infect Dis. 2017 Feb 1;64(3):317-325. doi: 10.1093/cid/ciw765. Epub 2016 Nov 15.	HIV Infection FTC/TDF (Truvada®) NA NA NA Drug Male	NA	NA	NA	NA	NA	NA	hiv infections	emtricitabine, tenofovir disoproxil fumarate drug combination	Change From Baseline to Week 48 in Serum Calcium (SCa)
NCT01769469	8041300	4390525		NA		NA				0.0806	Wilcoxon Signed Rank Test	28013265	Havens PL, Stephensen CB, Van Loan MD, Schuster GU, Woodhouse LR, Flynn PM, Gordon CM, Pan CG, Rutledge B, Liu N, Wilson CM, Hazra R, Hosek SG, Anderson PL, Seifert SM, Kapogiannis BG, Mulligan K; Adolescent Medicine Trials Network for HIV/AIDS Interventions 117 study team. Decline in Bone Mass With Tenofovir Disoproxil Fumarate/Emtricitabine Is Associated With Hormonal Changes in the Absence of Renal Impairment When Used by HIV-Uninfected Adolescent Boys and Young Men for HIV Preexposure Prophylaxis. Clin Infect Dis. 2017 Feb 1;64(3):317-325. doi: 10.1093/cid/ciw765. Epub 2016 Nov 15.	HIV Infection FTC/TDF (Truvada®) NA NA NA Drug Male	NA	NA	NA	NA	NA	NA	hiv infections	emtricitabine, tenofovir disoproxil fumarate drug combination	Change in Renal-endocrine-bone Biochemistry and Pathophysiology: Glomerular Filtration Rate (GFR), Change From Baseline to Week 48
NCT01769469	8041308	4390526		NA		NA				0.2452	Wilcoxon Signed Rank Test	28013265	Havens PL, Stephensen CB, Van Loan MD, Schuster GU, Woodhouse LR, Flynn PM, Gordon CM, Pan CG, Rutledge B, Liu N, Wilson CM, Hazra R, Hosek SG, Anderson PL, Seifert SM, Kapogiannis BG, Mulligan K; Adolescent Medicine Trials Network for HIV/AIDS Interventions 117 study team. Decline in Bone Mass With Tenofovir Disoproxil Fumarate/Emtricitabine Is Associated With Hormonal Changes in the Absence of Renal Impairment When Used by HIV-Uninfected Adolescent Boys and Young Men for HIV Preexposure Prophylaxis. Clin Infect Dis. 2017 Feb 1;64(3):317-325. doi: 10.1093/cid/ciw765. Epub 2016 Nov 15.	HIV Infection FTC/TDF (Truvada®) NA NA NA Drug Male	NA	NA	NA	NA	NA	NA	hiv infections	emtricitabine, tenofovir disoproxil fumarate drug combination	Change in Renal-endocrine-bone Biochemistry and Pathophysiology: 1,25 Dihydroxy Vitamin D (1,25 OHD), Change From Baseline to Week 48
NCT01769469	8041312	4390527		NA		NA				0.2085	Wilcoxon (Mann-Whitney)	28013265	Havens PL, Stephensen CB, Van Loan MD, Schuster GU, Woodhouse LR, Flynn PM, Gordon CM, Pan CG, Rutledge B, Liu N, Wilson CM, Hazra R, Hosek SG, Anderson PL, Seifert SM, Kapogiannis BG, Mulligan K; Adolescent Medicine Trials Network for HIV/AIDS Interventions 117 study team. Decline in Bone Mass With Tenofovir Disoproxil Fumarate/Emtricitabine Is Associated With Hormonal Changes in the Absence of Renal Impairment When Used by HIV-Uninfected Adolescent Boys and Young Men for HIV Preexposure Prophylaxis. Clin Infect Dis. 2017 Feb 1;64(3):317-325. doi: 10.1093/cid/ciw765. Epub 2016 Nov 15.	HIV Infection FTC/TDF (Truvada®) NA NA NA Drug Male	NA	NA	NA	NA	NA	NA	hiv infections	emtricitabine, tenofovir disoproxil fumarate drug combination	Change in Renal-endocrine-bone Biochemistry and Pathophysiology: Fibroblast Growth Factor 23 (FGF23), Change From Baseline to Week 48
NCT01769742	NA	NA	NA	NA	NA	NA	NA	NA	NA	NA	NA	25063011	Stolbrink M, McGowan L, Saman H, Nguyen T, Knightly R, Sharpe J, Reilly H, Jones S, Turner AM. The Early Mobility Bundle: a simple enhancement of therapy which may reduce incidence of hospital-acquired pneumonia and length of hospital stay. J Hosp Infect. 2014 Sep;88(1):34-9. doi: 10.1016/j.jhin.2014.05.006. Epub 2014 Jun 20.	Hospital Acquired Pneumonia Early mobility bundle NA NA NA Behavioral All	Early Mobility Bundle to Prevent Hospital Acquired Pneumonia (HAP) in Medical Inpatients	Interventional	Completed	N/A	2	1178	pneumonia|healthcare-associated pneumonia	NA	NA
NCT01770522	NA	NA	NA	NA	NA	NA	NA	NA	NA	NA	NA	28238351	Swift JA, Langley-Evans SC, Pearce J, Jethwa PH, Taylor MA, Avery A, Ellis S, McMullen S, Elliott-Sale KJ. Antenatal weight management: Diet, physical activity, and gestational weight gain in early pregnancy. Midwifery. 2017 Jun;49:40-46. doi: 10.1016/j.midw.2017.01.016. Epub 2017 Jan 31.	Pregnancy Related NA NA NA NA NA Female	NA	NA	NA	NA	NA	NA	NA	NA	NA
NCT01770548	NA	NA	NA	NA	NA	NA	NA	NA	NA	NA	NA	26055424	Bonnet-Brilhault F, Alirol S, Blanc R, Bazaud S, Marouillat S, Thépault RA, Andres CR, Lemonnier É, Barthélémy C, Raynaud M, Toutain A, Gomot M, Laumonnier F. GABA/Glutamate synaptic pathways targeted by integrative genomic and electrophysiological explorations distinguish autism from intellectual disability. Mol Psychiatry. 2016 Mar;21(3):411-8. doi: 10.1038/mp.2015.75. Epub 2015 Jun 9.	Autism DNA collection|analysis of the glutamate synapse in autism|Auditory evoked potentials NA NA NA Genetic|Genetic|Other All	Neurophysiological Molecular and Developmental Analysis of the Glutamate Synapse in Autism	Interventional	Completed	N/A	4	497	autistic disorder	NA	NA
NCT01771224	NA	NA	NA	NA	NA	NA	NA	NA	NA	NA	NA	21618351|8622695|22941427|21047794|11773501|3117625|18338782|10786614|17255260|12677098|12220494|5539258|17262812	Bueno-Hernández N, Sánchez-Muñoz F, Barreto-Zuñiga R, Dominguez-López A, Yamamoto-Furusho JK. Expression of HNF4γ is downregulated in patients with active ulcerative colitis (UC) compared to UC patients in remission and healthy controls. Inflamm Bowel Dis. 2011 Aug;17(8):E91. doi: 10.1002/ibd.21753. Epub 2011 May 25.|Drewes T, Senkel S, Holewa B, Ryffel GU. Human hepatocyte nuclear factor 4 isoforms are encoded by distinct and differentially expressed genes. Mol Cell Biol. 1996 Mar;16(3):925-31.|Gruber L, Lichti P, Rath E, Haller D. Nutrigenomics and nutrigenetics in inflammatory bowel diseases. J Clin Gastroenterol. 2012 Oct;46(9):735-47. doi: 10.1097/MCG.0b013e31825ca21a. Review.|Daigo K, Kawamura T, Ohta Y, Ohashi R, Katayose S, Tanaka T, Aburatani H, Naito M, Kodama T, Ihara S, Hamakubo T. Proteomic analysis of native hepatocyte nuclear factor-4α (HNF4α) isoforms, phosphorylation status, and interactive cofactors. J Biol Chem. 2011 Jan 7;286(1):674-86. doi: 10.1074/jbc.M110.154732. Epub 2010 Nov 3. Erratum in: J Biol Chem. 2013 Aug 16;288(33):24161.|Nieto N, Torres MI, Ríos A, Gil A. Dietary polyunsaturated fatty acids improve histological and biochemical alterations in rats with experimental ulcerative colitis. J Nutr. 2002 Jan;132(1):11-9.|Nishida T, Miwa H, Shigematsu A, Yamamoto M, Iida M, Fujishima M. Increased arachidonic acid composition of phospholipids in colonic mucosa from patients with active ulcerative colitis. Gut. 1987 Aug;28(8):1002-7.|Ahn SH, Shah YM, Inoue J, Morimura K, Kim I, Yim S, Lambert G, Kurotani R, Nagashima K, Gonzalez FJ, Inoue Y. Hepatocyte nuclear factor 4alpha in the intestinal epithelial cells protects against inflammatory bowel disease. Inflamm Bowel Dis. 2008 Jul;14(7):908-20. doi: 10.1002/ibd.20413.|Taraviras S, Mantamadiotis T, Dong-Si T, Mincheva A, Lichter P, Drewes T, Ryffel GU, Monaghan AP, Schütz G. Primary structure, chromosomal mapping, expression and transcriptional activity of murine hepatocyte nuclear factor 4gamma. Biochim Biophys Acta. 2000 Jan 31;1490(1-2):21-32.|Watanabe T, Kobunai T, Toda E, Kanazawa T, Kazama Y, Tanaka J, Tanaka T, Yamamoto Y, Hata K, Kojima T, Yokoyama T, Konishi T, Okayama Y, Sugimoto Y, Oka T, Sasaki S, Ajioka Y, Muto T, Nagawa H. Gene expression signature and the prediction of ulcerative colitis-associated colorectal cancer by DNA microarray. Clin Cancer Res. 2007 Jan 15;13(2 Pt 1):415-20.|Wille JJ, Kydonieus A. Palmitoleic acid isomer (C16:1delta6) in human skin sebum is effective against gram-positive bacteria. Skin Pharmacol Appl Skin Physiol. 2003 May-Jun;16(3):176-87.|Wisely GB, Miller AB, Davis RG, Thornquest AD Jr, Johnson R, Spitzer T, Sefler A, Shearer B, Moore JT, Miller AB, Willson TM, Williams SP. Hepatocyte nuclear factor 4 is a transcription factor that constitutively binds fatty acids. Structure. 2002 Sep;10(9):1225-34.|Okuma Y, Shirao T, Sakamoto A. [Constipation in intracranial diseases--correlation betweeen the cerebrospinal fluid pressure and constipation]. Saishin Igaku. 1971 Jan;26(1):139-44. Japanese.|Wu F, Dassopoulos T, Cope L, Maitra A, Brant SR, Harris ML, Bayless TM, Parmigiani G, Chakravarti S. Genome-wide gene expression differences in Crohn's disease and ulcerative colitis from endoscopic pinch biopsies: insights into distinctive pathogenesis. Inflamm Bowel Dis. 2007 Jul;13(7):807-21.	Inflammatory Bowel Disease|Ulcerative Colitis Palmitoleic acid Parallel Assignment Treatment Randomized Dietary Supplement All	Effect of FAn-7 in UC Activity	Interventional	Unknown status	Early Phase 1	2	20	colitis, ulcerative|inflammatory bowel diseases|ulcer|colitis	NA	NA
NCT01771237	NA	NA	NA	NA	NA	NA	NA	NA	NA	NA	NA	25135064	Hidalgo MA, Kuhns LM, Hotton AL, Johnson AK, Mustanski B, Garofalo R. The MyPEEPS randomized controlled trial: a pilot of preliminary efficacy, feasibility, and acceptability of a group-level, HIV risk reduction intervention for young men who have sex with men. Arch Sex Behav. 2015 Feb;44(2):475-85. doi: 10.1007/s10508-014-0347-6. Epub 2014 Aug 19.	HIV|Homosexuality, Male|Sexual Dysfunctions, Psychological|Substance-related Disorders MyPeeps Manualized Group Intervention|Standard Sexual Health Education Parallel Assignment Prevention Randomized Behavioral|Behavioral Male	HIV Prevention Among Vulnerable Male Youth	Interventional	Completed	N/A	2	121	substance-related disorders|sexual dysfunctions, psychological	NA	NA
NCT01771549	NA	NA	NA	NA	NA	NA	NA	NA	NA	NA	NA	28704807	Advani P, Hoyne J, Moreno-Aspita A, Dubin M, Brock S, Harlow C, Chumsri S, Suter T, Blackshear JL. High-Sensitivity Troponin T and NT-proBNP Kinetics in Breast Cancer Chemotherapy. Chemotherapy. 2017;62(6):334-338. doi: 10.1159/000477797. Epub 2017 Jul 14.	Breast Cancer NA NA NA NA NA Female	NA	NA	NA	NA	NA	NA	breast neoplasms	NA	NA
NCT01771705	NA	NA	NA	NA	NA	NA	NA	NA	NA	NA	NA	19398376|14966405|18192906|20463649|16316335|17660033|19777549	Giese T, Sommerer C, Zeier M, Meuer S. Monitoring immunosuppression with measures of NFAT decreases cancer incidence. Clin Immunol. 2009 Sep;132(3):305-11. doi: 10.1016/j.clim.2009.03.520. Epub 2009 Apr 23.|Giese T, Zeier M, Schemmer P, Uhl W, Schoels M, Dengler T, Buechler M, Meuer S. Monitoring of NFAT-regulated gene expression in the peripheral blood of allograft recipients: a novel perspective toward individually optimized drug doses of cyclosporine A. Transplantation. 2004 Feb 15;77(3):339-44.|Sommerer C, Giese T, Schmidt J, Meuer S, Zeier M. Ciclosporin A tapering monitored by NFAT-regulated gene expression: a new concept of individual immunosuppression. Transplantation. 2008 Jan 15;85(1):15-21. doi: 10.1097/01.tp.0000296824.58884.55.|Sommerer C, Zeier M, Meuer S, Giese T. Individualized monitoring of nuclear factor of activated T cells-regulated gene expression in FK506-treated kidney transplant recipients. Transplantation. 2010 Jun 15;89(11):1417-23. doi: 10.1097/TP.0b013e3181dc13b6.|Hartmann B, Schmid G, Graeb C, Bruns CJ, Fischereder M, Jauch KW, Heeschen C, Guba M. Biochemical monitoring of mTOR inhibitor-based immunosuppression following kidney transplantation: a novel approach for tailored immunosuppressive therapy. Kidney Int. 2005 Dec;68(6):2593-8.|Leogrande D, Teutonico A, Ranieri E, Saldarelli M, Gesualdo L, Schena FP, Di Paolo S. Monitoring biological action of rapamycin in renal transplantation. Am J Kidney Dis. 2007 Aug;50(2):314-25.|Belouski SS, Wilkinson J, Thomas J, Kelley K, Wang SW, Suggs S, Ferbas J. Utility of lyophilized PMA and ionomycin to stimulate lymphocytes in whole blood for immunological assays. Cytometry B Clin Cytom. 2010 Jan;78(1):59-64. doi: 10.1002/cyto.b.20492.	Kidney Transplantation Dose adjust group (NFAT) Parallel Assignment Prevention Randomized Other All	NFAT-Dependent Cytokine Gene Expression for Immune Monitoring in Kidney Transplant Patients	Interventional	Completed	N/A	2	40	NA	NA	NA
NCT01771731	NA	NA	NA	NA	NA	NA	NA	NA	NA	NA	NA	32678452	Abrams DI, Couey P, Dixit N, Sagi V, Hagar W, Vichinsky E, Kelly ME, Connett JE, Gupta K. Effect of Inhaled Cannabis for Pain in Adults With Sickle Cell Disease: A Randomized Clinical Trial. JAMA Netw Open. 2020 Jul 1;3(7):e2010874. doi: 10.1001/jamanetworkopen.2020.10874.	Sickle Cell Disease Cannabis Crossover Assignment Treatment Randomized Drug All	Vaporized Cannabis for Chronic Pain Associated With Sickle Cell Disease	Interventional	Completed	Phase 1/Phase 2	2	27	anemia, sickle cell	NA	NA
NCT01771848	NA	NA	NA	NA	NA	NA	NA	NA	NA	NA	NA	26245196	Gómez-Pérez GP, Legarda A, Muñoz J, Sim BK, Ballester MR, Dobaño C, Moncunill G, Campo JJ, Cisteró P, Jimenez A, Barrios D, Mordmüller B, Pardos J, Navarro M, Zita CJ, Nhamuave CA, García-Basteiro AL, Sanz A, Aldea M, Manoj A, Gunasekera A, Billingsley PF, Aponte JJ, James ER, Guinovart C, Antonijoan RM, Kremsner PG, Hoffman SL, Alonso PL. Controlled human malaria infection by intramuscular and direct venous inoculation of cryopreserved Plasmodium falciparum sporozoites in malaria-naïve volunteers: effect of injection volume and dose on infectivity rates. Malar J. 2015 Aug 7;14:306. doi: 10.1186/s12936-015-0817-x.	Malaria PfSPZ Challenge Parallel Assignment Diagnostic Randomized Biological All	Optimization of Controlled Human Malarial Infection by Injection of P. Falciparum Sporozoites in Non-Immune Adults	Interventional	Completed	Phase 1	6	36	malaria	NA	NA
NCT01771900	NA	NA	NA	NA	NA	NA	NA	NA	NA	NA	NA	20598373|19561522|22099469	Pozehl B, Duncan K, Hertzog M, Norman JF. Heart Failure Exercise And Training Camp: effects of a multicomponent exercise training intervention in patients with heart failure. Heart Lung. 2010 Nov-Dec;39(6 Suppl):S1-13. doi: 10.1016/j.hrtlng.2010.04.008. Epub 2010 Jul 3.|Norman JF, Pozehl BJ, Duncan KA, Hertzog MA, Elokda AS, Krueger SK. Relationship of resting B-type natriuretic peptide level to cardiac work and total physical work capacity in heart failure patients. J Cardiopulm Rehabil Prev. 2009 Sep-Oct;29(5):310-3. doi: 10.1097/HCR.0b013e3181ac7bcb.|Duncan K, Pozehl B, Norman JF, Hertzog M. A self-directed adherence management program for patients with heart failure completing combined aerobic and resistance exercise training. Appl Nurs Res. 2011 Nov;24(4):207-14. doi: 10.1016/j.apnr.2009.08.003. Epub 2009 Oct 15.	Heart Failure Heart Camp Group|Attention Control Group Parallel Assignment Prevention Randomized Behavioral|Behavioral All	Heart Failure Exercise And Resistance Training Camp (HEART Camp)	Interventional	Completed	N/A	2	42	heart failure	NA	NA
NCT01772485	NA	NA	NA	NA	NA	NA	NA	NA	NA	NA	NA	27070409	Mishra J, Sagar R, Joseph AA, Gazzaley A, Merzenich MM. Training sensory signal-to-noise resolution in children with ADHD in a global mental health setting. Transl Psychiatry. 2016 Apr 12;6:e781. doi: 10.1038/tp.2016.45.	Attention Deficit Hyperactivity Disorder Cognitive Training|Active Control Parallel Assignment Treatment Randomized Behavioral|Behavioral All	Online Neuroplasticity Training for Remediation of ADHD in Adolescent Children (ONTRAC)	Interventional	Completed	N/A	2	31	attention deficit disorder with hyperactivity	NA	NA
NCT01772966	NA	NA	NA	NA	NA	NA	NA	NA	NA	NA	NA	16326235	Vernon H, MacAdam K, Marshall V, Pion M, Sadowska M. Validation of a sham manipulative procedure for the cervical spine for use in clinical trials. J Manipulative Physiol Ther. 2005 Nov-Dec;28(9):662-6.	Chronic Mechanical Neck Pain Spinal manipulation Parallel Assignment Treatment Randomized Procedure All	Chiropractic Manual Therapy and Neck Pain	Interventional	Completed	N/A	2	319	neck pain	NA	NA
NCT01773096	NA	NA	NA	NA	NA	NA	NA	NA	NA	NA	NA	21998076	Anissian L, Schwartz HW, Vincent K, Vincent HK, Carpenito J, Stambler N, Ramakrishna T. Subcutaneous methylnaltrexone for treatment of acute opioid-induced constipation: phase 2 study in rehabilitation after orthopedic surgery. J Hosp Med. 2012 Feb;7(2):67-72. doi: 10.1002/jhm.943. Epub 2011 Oct 13.	Constipation Methylnaltrexone|Senna, docusate sodium, bisacodyl, magnesium hydroxide, Miralax Parallel Assignment Treatment Randomized Drug|Drug All	Methylnaltrexone Use for Opioid-induced Postoperative Constipation	Interventional	Completed	Phase 4	2	60	constipation	magnesium hydroxide|bisacodyl|bismuth subsalicylate|methylnaltrexone|polyethylene glycol 3350	NA
NCT01773291	NA	NA	NA	NA	NA	NA	NA	NA	NA	NA	NA	16720934	Clauss R, Nel W. Drug induced arousal from the permanent vegetative state. NeuroRehabilitation. 2006;21(1):23-8.	Head Injury acupuncture|laser acupuncture|control Parallel Assignment Treatment Randomized Other|Other|Other All	Adjuvant Acupuncture for Severe Head Injury	Interventional	Completed	N/A	3	24	wounds and injuries|craniocerebral trauma	NA	NA
NCT01773863	NA	NA	NA	NA	NA	NA	NA	NA	NA	NA	NA	24328853|25444147|26089009|26123660	Cangemi R, Calvieri C, Bucci T, Carnevale R, Casciaro M, Rossi E, Calabrese CM, Taliani G, Grieco S, Falcone M, Palange P, Bertazzoni G, Celestini A, Pignatelli P, Violi F; SIXTUS study group. Is NOX2 upregulation implicated in myocardial injury in patients with pneumonia? Antioxid Redox Signal. 2014 Jun 20;20(18):2949-54. doi: 10.1089/ars.2013.5766. Epub 2014 Mar 14.|Cangemi R, Casciaro M, Rossi E, Calvieri C, Bucci T, Calabrese CM, Taliani G, Falcone M, Palange P, Bertazzoni G, Farcomeni A, Grieco S, Pignatelli P, Violi F; SIXTUS Study Group; SIXTUS Study Group. Platelet activation is associated with myocardial infarction in patients with pneumonia. J Am Coll Cardiol. 2014 Nov 4;64(18):1917-25. doi: 10.1016/j.jacc.2014.07.985. Epub 2014 Oct 27.|Cangemi R, Calvieri C, Falcone M, Bucci T, Bertazzoni G, Scarpellini MG, Barillà F, Taliani G, Violi F; SIXTUS Study Group. Relation of Cardiac Complications in the Early Phase of Community-Acquired Pneumonia to Long-Term Mortality and Cardiovascular Events. Am J Cardiol. 2015 Aug 15;116(4):647-51. doi: 10.1016/j.amjcard.2015.05.028. Epub 2015 May 22.|Violi F, Carnevale R, Calvieri C, Nocella C, Falcone M, Farcomeni A, Taliani G, Cangemi R; SIXTUS study group. Nox2 up-regulation is associated with an enhanced risk of atrial fibrillation in patients with pneumonia. Thorax. 2015 Oct;70(10):961-6. doi: 10.1136/thoraxjnl-2015-207178. Epub 2015 Jun 29.	Community-acquired Pneumonia NA NA NA NA NA All	NA	NA	NA	NA	NA	NA	pneumonia	NA	NA
NCT01773902	NA	NA	NA	NA	NA	NA	NA	NA	NA	NA	NA	27893064	Maas C, Mathes M, Bleeker C, Vek J, Bernhard W, Wiechers C, Peter A, Poets CF, Franz AR. Effect of Increased Enteral Protein Intake on Growth in Human Milk-Fed Preterm Infants: A Randomized Clinical Trial. JAMA Pediatr. 2017 Jan 1;171(1):16-22. doi: 10.1001/jamapediatrics.2016.2681.	Extreme Prematurity High Dose Protein (Individualized)|High Dose Protein (Standardized)|Standard Protein Supplementation Parallel Assignment Supportive Care Randomized Dietary Supplement|Dietary Supplement|Dietary Supplement All	Protein for Premies	Interventional	Completed	N/A	3	60	premature birth	NA	NA
NCT01774162	NA	NA	NA	NA	NA	NA	NA	NA	NA	NA	NA	12297746	Chang KJ. Maximizing the yield of EUS-guided fine-needle aspiration. Gastrointest Endosc. 2002 Oct;56(4 Suppl):S28-34. Review.	Gastrointestinal Stromal Tumor|Lymphoma|Pancreas Adenocarcinoma|Pancreas Neoplasms Fine needle biopsy using ProCore needle for histology.|Fine needle aspiration using conventional FNA for cytology NA NA NA Device|Device All	EUS-guided Fine Needle Biopsy With a New Core Histology Needle Versus Conventional Fine Needle Aspiration	Interventional	Completed	N/A	2	57	pancreatic neoplasms|gastrointestinal stromal tumors	NA	NA
NCT01774201	NA	NA	NA	NA	NA	NA	NA	NA	NA	NA	NA	25620034|25782023	Westerdahl E, Wittrin A, Kånåhols M, Gunnarsson M, Nilsagård Y. Deep breathing exercises with positive expiratory pressure in patients with multiple sclerosis - a randomized controlled trial. Clin Respir J. 2016 Nov;10(6):698-706. doi: 10.1111/crj.12272. Epub 2015 Mar 2.|Nilsagård Y, Westerdahl E, Wittrin A, Gunnarsson M. Walking Distance as a Predictor of Falls in People With Multiple Sclerosis. Physiother Res Int. 2016 Jun;21(2):102-8. doi: 10.1002/pri.1625. Epub 2015 Mar 17.	Difficulty Walking|Multiple Sclerosis|Respiratory; Disorder, Functional, Impaired Breathing exercises Parallel Assignment Treatment Randomized Other All	Respiratory Function and Walking Capacity in Multiple Sclerosis	Interventional	Completed	N/A	2	50	mobility limitation|sclerosis|respiration disorders|multiple sclerosis	NA	NA
NCT01775007	NA	NA	NA	NA	NA	NA	NA	NA	NA	NA	NA	22513631	Scarcelli G, Yun SH. In vivo Brillouin optical microscopy of the human eye. Opt Express. 2012 Apr 9;20(8):9197-202. doi: 10.1364/OE.20.009197.	Measurement of the Elasticity of the Anterior Eye Segment Brillouin Ocular Analyser NA NA NA Device All	NA	NA	NA	NA	NA	NA	NA	NA	NA
NCT01775436	NA	NA	NA	NA	NA	NA	NA	NA	NA	NA	NA	26044463|30472318|30219937|32399799|NA	Kimmel AL, Wang J, Scott RK, Briggs L, Lyon ME. FAmily CEntered (FACE) advance care planning: Study design and methods for a patient-centered communication and decision-making intervention for patients with HIV/AIDS and their surrogate decision-makers. Contemp Clin Trials. 2015 Jul;43:172-8. doi: 10.1016/j.cct.2015.06.003. Epub 2015 Jun 2.|Lyon ME, Squires L, D'Angelo LJ, Benator D, Scott RK, Greenberg IH, Tanjutco P, Turner MM, Weixel TE, Cheng YI, Wang J. FAmily-CEntered (FACE) Advance Care Planning Among African-American and Non-African-American Adults Living With HIV in Washington, DC: A Randomized Controlled Trial to Increase Documentation and Health Equity. J Pain Symptom Manage. 2019 Mar;57(3):607-616. doi: 10.1016/j.jpainsymman.2018.11.014. Epub 2018 Nov 23.|Curtin KB, Cheng YI, Wang J, Scott RK, Squires L, Benator DA, Lyon ME; Palliative Care Consortiums. Quality of life of persons living with HIV and congruence with surrogate decision-makers. Qual Life Res. 2019 Jan;28(1):47-56. doi: 10.1007/s11136-018-2002-5. Epub 2018 Sep 15.|Lyon ME, Squires L, Scott RK, Benator D, Briggs L, Greenberg I, D'Angelo LJ, Cheng YI, Wang J. Effect of FAmily CEntered (FACE®) Advance Care Planning on Longitudinal Congruence in End-of-Life Treatment Preferences: A Randomized Clinical Trial. AIDS Behav. 2020 Dec;24(12):3359-3375. doi: 10.1007/s10461-020-02909-y.|Grill KB, Wang J, Cheng YI, Lyon ME. (2020, January 30). The role of religiousness and spirituality in health-related quality of life of persons living with HIV: A latent class analysis. Psychology of Religion and Spirituality. Advance online publication. http://dx.doi.org/10.1037/rel0000301	HIV FAmily-CEntered Advance Care Planning|Healthy Living Control Parallel Assignment Supportive Care Randomized Behavioral|Behavioral All	Palliative Care in People Living With HIV/AIDS: Integrating Into Standard of Care	Interventional	Completed	N/A	2	444	acquired immunodeficiency syndrome|hiv infections	NA	NA
NCT01775696	NA	NA	NA	NA	NA	NA	NA	NA	NA	NA	NA	26151923|26256787|26984188	Corlier F, Rivals I, Lagarde J, Hamelin L, Corne H, Dauphinot L, Ando K, Cossec JC, Fontaine G, Dorothée G, Malaplate-Armand C, Olivier JL, Dubois B, Bottlaender M, Duyckaerts C, Sarazin M, Potier MC; Clinical ImaBio3 Team. Modifications of the endosomal compartment in peripheral blood mononuclear cells and fibroblasts from Alzheimer's disease patients. Transl Psychiatry. 2015 Jul 7;5:e595. doi: 10.1038/tp.2015.87.|Hamelin L, Bertoux M, Bottlaender M, Corne H, Lagarde J, Hahn V, Mangin JF, Dubois B, Chupin M, de Souza LC, Colliot O, Sarazin M. Sulcal morphology as a new imaging marker for the diagnosis of early onset Alzheimer's disease. Neurobiol Aging. 2015 Nov;36(11):2932-2939. doi: 10.1016/j.neurobiolaging.2015.04.019. Epub 2015 Jul 15.|Hamelin L, Lagarde J, Dorothée G, Leroy C, Labit M, Comley RA, de Souza LC, Corne H, Dauphinot L, Bertoux M, Dubois B, Gervais P, Colliot O, Potier MC, Bottlaender M, Sarazin M; Clinical IMABio3 team. Early and protective microglial activation in Alzheimer's disease: a prospective study using 18F-DPA-714 PET imaging. Brain. 2016 Apr;139(Pt 4):1252-64. doi: 10.1093/brain/aww017. Epub 2016 Mar 15.	Alzheimer's Disease NA NA NA NA NA All	NA	NA	NA	NA	NA	NA	inflammation|alzheimer disease	NA	NA
NCT01775774	NA	NA	NA	NA	NA	NA	NA	NA	NA	NA	NA	25529339	Wilson JG, Liu KD, Zhuo H, Caballero L, McMillan M, Fang X, Cosgrove K, Vojnik R, Calfee CS, Lee JW, Rogers AJ, Levitt J, Wiener-Kronish J, Bajwa EK, Leavitt A, McKenna D, Thompson BT, Matthay MA. Mesenchymal stem (stromal) cells for treatment of ARDS: a phase 1 clinical trial. Lancet Respir Med. 2015 Jan;3(1):24-32. doi: 10.1016/S2213-2600(14)70291-7. Epub 2014 Dec 17.	Acute Respiratory Distress Syndrome Allogeneic Bone Marrow-Derived Human Mesenchymal Stem Cells NA NA NA Biological All	NA	NA	NA	NA	NA	NA	acute lung injury|syndrome|respiratory distress syndrome, newborn|respiratory distress syndrome, adult	NA	NA
NCT01775787	NA	NA	NA	NA	NA	NA	NA	NA	NA	NA	NA	25762758	Oncken CA, Litt MD, McLaughlin LD, Burki NA. Nicotine concentrations with electronic cigarette use: effects of sex and flavor. Nicotine Tob Res. 2015 Apr;17(4):473-8. doi: 10.1093/ntr/ntu232.	Health Behavior Nicotine with Tobacco Flavor and Tobacco & Menthol Flavor Crossover Assignment Basic Science Randomized Drug All	Effects of Electronic Cigarettes on Nicotine Concentrations	Interventional	Completed	N/A	2	27	NA	menthol|nicotine	NA
NCT01775800	NA	NA	NA	NA	NA	NA	NA	NA	NA	NA	NA	27139523	Berman N, Reid MC, Teresi J, Eimicke JP, Adelman R. More with Less: A Trial of Reduced-Intensity Treatment in Transplant-Ineligible Hemodialysis Patients. J Palliat Med. 2016 May;19(5):503-8. doi: 10.1089/jpm.2015.0338.	End Stage Renal Disease Treatment modification Parallel Assignment Treatment Randomized Other All	Treatment Modification to Reduce Symptom Burden in Hemodialysis	Interventional	Completed	N/A	2	16	kidney failure, chronic	NA	NA
NCT01776983	NA	NA	NA	NA	NA	NA	NA	NA	NA	NA	NA	25307045	Stimpfle DW, Serra AL, Wüthrich RP, French LE, Braun RP, Hofbauer GF. Spectophotometric intracutaneous analysis: an investigation on photodamaged skin of immunocompromised patients. J Eur Acad Dermatol Venereol. 2015 Jun;29(6):1141-7. doi: 10.1111/jdv.12771. Epub 2014 Oct 13.	Photosensitivity Disorders Photosensitivity under the influence of immunocomp NA NA NA Device All	NA	NA	NA	NA	NA	NA	photosensitivity disorders	NA	NA
NCT01777490	NA	NA	NA	NA	NA	NA	NA	NA	NA	NA	NA	24837544	Van Houtven CH, Oddone EZ, Hastings SN, Hendrix C, Olsen M, Neelon B, Lindquist J, Weidenbacher H, Boles J, Chapman J, Weinberger M. Helping Invested Families Improve Veterans' Experiences Study (HI-FIVES): study design and methodology. Contemp Clin Trials. 2014 Jul;38(2):260-9. doi: 10.1016/j.cct.2014.05.003. Epub 2014 May 14.	Caregiver|Disabled Veterans|Hospice Ineligible|Referred to Long-term Care|Residing at Home Helping Invested Families Improve Veterans Experiences - Control|Helping Invested Families Improve Veterans Experiences - HI FIVES NA NA NA Behavioral|Behavioral All	Helping Invested Families Improve Veterans Experiences Study	Interventional	Completed	N/A	4	484	NA	NA	NA
NCT01777763	NA	NA	NA	NA	NA	NA	NA	NA	NA	NA	NA	25049247|26612870	Duarte RF, López-Jiménez J, Cornely OA, Laverdiere M, Helfgott D, Haider S, Chandrasekar P, Langston A, Perfect J, Ma L, van Iersel ML, Connelly N, Kartsonis N, Waskin H. Phase 1b study of new posaconazole tablet for prevention of invasive fungal infections in high-risk patients with neutropenia. Antimicrob Agents Chemother. 2014 Oct;58(10):5758-65. doi: 10.1128/AAC.03050-14. Epub 2014 Jul 21.|Cornely OA, Duarte RF, Haider S, Chandrasekar P, Helfgott D, Jiménez JL, Candoni A, Raad I, Laverdiere M, Langston A, Kartsonis N, Van Iersel M, Connelly N, Waskin H. Phase 3 pharmacokinetics and safety study of a posaconazole tablet formulation in patients at risk for invasive fungal disease. J Antimicrob Chemother. 2016 Mar;71(3):718-26. doi: 10.1093/jac/dkv380. Epub 2015 Nov 26. Erratum in: J Antimicrob Chemother. 2016 Jun;71(6):1747.	Fungal Infections Posaconazole 200 mg|Posaconazole 300 mg NA NA NA Drug|Drug All	Pharmacokinetics and Safety of Posaconazole Tablet in Participants at High Risk for Invasive Fungal Infections (MK-5592-065/P05615)	Interventional	Completed	Phase 1	2	230	communicable diseases|infection|mycoses|invasive fungal infections	posaconazole	NA
NCT01777828	NA	NA	NA	NA	NA	NA	NA	NA	NA	NA	NA	28662806|26208911|31365061|30376969|30219324|32712203	Auffret V, Lefevre T, Van Belle E, Eltchaninoff H, Iung B, Koning R, Motreff P, Leprince P, Verhoye JP, Manigold T, Souteyrand G, Boulmier D, Joly P, Pinaud F, Himbert D, Collet JP, Rioufol G, Ghostine S, Bar O, Dibie A, Champagnac D, Leroux L, Collet F, Teiger E, Darremont O, Folliguet T, Leclercq F, Lhermusier T, Olhmann P, Huret B, Lorgis L, Drogoul L, Bertrand B, Spaulding C, Quilliet L, Cuisset T, Delomez M, Beygui F, Claudel JP, Hepp A, Jegou A, Gommeaux A, Mirode A, Christiaens L, Christophe C, Cassat C, Metz D, Mangin L, Isaaz K, Jacquemin L, Guyon P, Pouillot C, Makowski S, Bataille V, Rodés-Cabau J, Gilard M, Le Breton H; FRANCE TAVI Investigators. Temporal Trends in Transcatheter Aortic Valve Replacement in France: FRANCE 2 to FRANCE TAVI. J Am Coll Cardiol. 2017 Jul 4;70(1):42-55. doi: 10.1016/j.jacc.2017.04.053.|Auffret V, Bedossa M, Boulmier D, Verhoye JP, Ruggieri VG, Koning R, Laskar M, Van Belle É, Leprince P, Collet JP, Iung B, Lefèvre T, Eltchaninoff H, Gilard M, Le Breton H. [From FRANCE 2 to FRANCE TAVI: are indications, technique and results of transcatheter aortic valve replacement the same?]. Presse Med. 2015 Jul-Aug;44(7-8):752-60. doi: 10.1016/j.lpm.2015.05.004. Epub 2015 Jul 22. Review. French.|Folliguet TA, Teiger E, Beurtheret S, Modine T, Lefevre T, Van Belle E, Gilard M, Eltchaninoff H, Koning R, Iung B, Verhoye JP, Leprince P, Le Breton H, Lafont A, Parolari A, Barili F. Carotid versus femoral access for transcatheter aortic valve implantation: a propensity score inverse probability weighting study. Eur J Cardiothorac Surg. 2019 Dec 1;56(6):1140-1146. doi: 10.1093/ejcts/ezz216.|Benamer H, Auffret V, Cayla G, Chevalier B, Dupouy P, Eltchaninoff H, Gilard M, Guerin P, Iung B, Koning R, Monsegu J, Lantelme P, Le Breton H, Lefèvre T, Verhoye JP, Commeau P, Motreff P. Position paper of French Interventional Group (GACI) for TAVI in France in 2018. Ann Cardiol Angeiol (Paris). 2018 Dec;67(6):455-465. doi: 10.1016/j.ancard.2018.09.021. Epub 2018 Oct 28.|Deharo P, Jaussaud N, Grisoli D, Camus O, Resseguier N, Le Breton H, Auffret V, Verhoye JP, Koning R, Lefevre T, Van Belle E, Eltchaninoff H, Gilard M, Leprince P, Iung B, Lambert M, Collart F, Cuisset T. Impact of Direct Transcatheter Aortic Valve Replacement Without Balloon Aortic Valvuloplasty on Procedural and Clinical Outcomes: Insights From the FRANCE TAVI Registry. JACC Cardiovasc Interv. 2018 Oct 8;11(19):1956-1965. doi: 10.1016/j.jcin.2018.06.023. Epub 2018 Sep 12.|Didier R, Gouysse M, Eltchaninoff H, Le Breton H, Commeau P, Cayla G, Glatt N, Glatt B, Gabbas M, Tuppin P, Liepchitz L, Boussac M, Iung B, Gilard M. Successful linkage of French large-scale national registry populations to national reimbursement data: Improved data completeness and minimized loss to follow-up. Arch Cardiovasc Dis. 2020 Aug - Sep;113(8-9):534-541. doi: 10.1016/j.acvd.2020.04.006. Epub 2020 Jul 22.	Transcatheter Aortic Valve Implantation NA NA NA NA NA All	NA	NA	NA	NA	NA	NA	NA	NA	NA
NCT01778036	NA	NA	NA	NA	NA	NA	NA	NA	NA	NA	NA	26586133	Meisingset I, Stensdotter AK, Woodhouse A, Vasseljen O. Neck motion, motor control, pain and disability: A longitudinal study of associations in neck pain patients in physiotherapy treatment. Man Ther. 2016 Apr;22:94-100. doi: 10.1016/j.math.2015.10.013. Epub 2015 Nov 2.	Neck Pain NA NA NA NA NA All	NA	NA	NA	NA	NA	NA	neck pain	NA	NA
NCT01778114	NA	NA	NA	NA	NA	NA	NA	NA	NA	NA	NA	20427729	Biancuzzo RM, Young A, Bibuld D, Cai MH, Winter MR, Klein EK, Ameri A, Reitz R, Salameh W, Chen TC, Holick MF. Fortification of orange juice with vitamin D(2) or vitamin D(3) is as effective as an oral supplement in maintaining vitamin D status in adults. Am J Clin Nutr. 2010 Jun;91(6):1621-6. doi: 10.3945/ajcn.2009.27972. Epub 2010 Apr 28.	Vitamin D Deficiency Vitamin D2 in orange juice|Vitamin D3 in orange juice|Vitamin D2|Vitamin D3|Placebo Parallel Assignment Other Randomized Dietary Supplement|Dietary Supplement|Dietary Supplement|Dietary Supplement|Other All	Availability of Vitamin D in Orange Juice	Interventional	Completed	N/A	5	86	vitamin d deficiency	ergocalciferols|vitamin d|cholecalciferol|vitamins	NA
NCT01778153	NA	NA	NA	NA	NA	NA	NA	NA	NA	NA	NA	24276303	Storer TW, Dolezal BA, Berenc MN, Timmins JE, Cooper CB. Effect of supervised, periodized exercise training vs. self-directed training on lean body mass and other fitness variables in health club members. J Strength Cond Res. 2014 Jul;28(7):1995-2006. doi: 10.1519/JSC.0000000000000331.	Physical Fitness Equinox Personal Coaching Parallel Assignment Prevention Randomized Behavioral Male	Equinox Personal Coaching Versus Self-Directed Exercise	Interventional	Completed	N/A	2	43	NA	NA	NA
NCT01778205	NA	NA	NA	NA	NA	NA	NA	NA	NA	NA	NA	23595875	Fernàndez-Roig S, Cavallé-Busquets P, Fernandez-Ballart JD, Ballesteros M, Berrocal-Zaragoza MI, Salat-Batlle J, Ueland PM, Murphy MM. Low folate status enhances pregnancy changes in plasma betaine and dimethylglycine concentrations and the association between betaine and homocysteine. Am J Clin Nutr. 2013 Jun;97(6):1252-9. doi: 10.3945/ajcn.112.054189. Epub 2013 Apr 17.	Intrauterine Development Observational NA NA NA Other Female	NA	NA	NA	NA	NA	NA	NA	NA	NA
NCT01778296	NA	NA	NA	NA	NA	NA	NA	NA	NA	NA	NA	20888502	Chen C, Zhang X, Shao X, Gao S, Wang B, Liu D. Treatment of a combination of volar soft tissue and proper digital nerve defects using the dorsal digital nerve island flap. J Hand Surg Am. 2010 Oct;35(10):1655-1662.e3. doi: 10.1016/j.jhsa.2010.07.011.	Sensory Reconstruction of the Volar Aspect of the Finger|The Heterodigital Neurocutaneous Island Flap the neurocutaneous island flap NA NA NA Device All	NA	NA	NA	NA	NA	NA	NA	NA	NA
NCT01778348	NA	NA	NA	NA	NA	NA	NA	NA	NA	NA	NA	26379095	Thabit H, Tauschmann M, Allen JM, Leelarathna L, Hartnell S, Wilinska ME, Acerini CL, Dellweg S, Benesch C, Heinemann L, Mader JK, Holzer M, Kojzar H, Exall J, Yong J, Pichierri J, Barnard KD, Kollman C, Cheng P, Hindmarsh PC, Campbell FM, Arnolds S, Pieber TR, Evans ML, Dunger DB, Hovorka R. Home Use of an Artificial Beta Cell in Type 1 Diabetes. N Engl J Med. 2015 Nov 26;373(22):2129-2140. doi: 10.1056/NEJMoa1509351. Epub 2015 Sep 17.	Autoimmune Diseases|Diabetes Mellitus|Diabetes Mellitus, Type 1|Endocrine System Diseases|Glucose Metabolism Disorders Overnight closed-loop|Real-time CGM alone Crossover Assignment Treatment Randomized Device|Device All	Closing the Loop in Children and Adolescents With Type 1 Diabetes in the Home Setting	Interventional	Completed	Phase 2	2	29	diabetes mellitus, type 1|metabolic diseases|diabetes mellitus|autoimmune diseases|endocrine system diseases|glucose metabolism disorders	NA	NA
NCT01778738	NA	NA	NA	NA	NA	NA	NA	NA	NA	NA	NA	31678062	Hofsø D, Fatima F, Borgeraas H, Birkeland KI, Gulseth HL, Hertel JK, Johnson LK, Lindberg M, Nordstrand N, Cvancarova Småstuen M, Stefanovski D, Svanevik M, Gretland Valderhaug T, Sandbu R, Hjelmesæth J. Gastric bypass versus sleeve gastrectomy in patients with type 2 diabetes (Oseberg): a single-centre, triple-blind, randomised controlled trial. Lancet Diabetes Endocrinol. 2019 Dec;7(12):912-924. doi: 10.1016/S2213-8587(19)30344-4. Epub 2019 Oct 31.	Morbid Obesity|Type 2 Diabetes Bariatric surgery, either gastric bypass surgery or sleeve gastrectomy|Sleeve gastrecomy|Bastric bypass Parallel Assignment Treatment Randomized Procedure|Procedure|Procedure All	Type 2 Diabetes After Sleeve Gastrectomy and Roux-en-Y Gastric Bypass: A Randomised Single Centre Study	Interventional	Active, not recruiting	N/A	3	125	diabetes mellitus|diabetes mellitus, type 2|obesity, morbid	NA	NA
NCT01778920	NA	NA	NA	NA	NA	NA	NA	NA	NA	NA	NA	26126457	Okusanya OT, DeJesus EM, Jiang JX, Judy RP, Venegas OG, Deshpande CG, Heitjan DF, Nie S, Low PS, Singhal S. Intraoperative molecular imaging can identify lung adenocarcinomas during pulmonary resection. J Thorac Cardiovasc Surg. 2015 Jul;150(1):28-35.e1. doi: 10.1016/j.jtcvs.2015.05.014. Epub 2015 May 7.	Adenocarcinoma|Lung and Pleural Malignancies|Neoplasms|Nodules EC17 imaging contrast agent NA NA NA Drug All	NA	NA	NA	NA	NA	NA	adenocarcinoma	NA	NA
NCT01778933	NA	NA	NA	NA	NA	NA	NA	NA	NA	NA	NA	26541080	Guzzo TJ, Jiang J, Keating J, DeJesus E, Judy R, Nie S, Low P, Lal P, Singhal S. Intraoperative Molecular Diagnostic Imaging Can Identify Renal Cell Carcinoma. J Urol. 2016 Mar;195(3):748-55. doi: 10.1016/j.juro.2015.09.093. Epub 2015 Nov 2.	Renal Cell Carcinoma EC17 NA NA NA Drug All	NA	NA	NA	NA	NA	NA	carcinoma, renal cell	NA	NA
NCT01779024	NA	NA	NA	NA	NA	NA	NA	NA	NA	NA	NA	29133954	Farokhnia M, Grodin EN, Lee MR, Oot EN, Blackburn AN, Stangl BL, Schwandt ML, Farinelli LA, Momenan R, Ramchandani VA, Leggio L. Exogenous ghrelin administration increases alcohol self-administration and modulates brain functional activity in heavy-drinking alcohol-dependent individuals. Mol Psychiatry. 2018 Oct;23(10):2029-2038. doi: 10.1038/mp.2017.226. Epub 2017 Nov 14.	Alcohol Drinking|Alcoholism|fMRI Ghrelin|Placebo|fMRI|Alcohol Crossover Assignment Other Randomized Drug|Drug|Procedure|Drug All	Ghrelin for Alcohol Use in Non-Treatment-Seeking Heavy Drinkers	Interventional	Completed	Phase 2	4	17	alcoholism|alcoholic intoxication|alcohol drinking	NA	NA
NCT01779115	NA	NA	NA	NA	NA	NA	NA	NA	NA	NA	NA	14758871|16112245	Chodick G, Heymann AD, Shalev V, Kookia E. The epidemiology of diabetes in a large Israeli HMO. Eur J Epidemiol. 2003;18(12):1143-6.|Heymann AD, Chodick G, Halkin H, Karasik A, Shalev V, Shemer J, Kokia E. The implementation of managed care for diabetes using medical informatics in a large Preferred Provider Organization. Diabetes Res Clin Pract. 2006 Mar;71(3):290-8. Epub 2005 Aug 19.	Type 1 Diabetes|Type 2 Diabetes NA NA NA NA NA All	NA	NA	NA	NA	NA	NA	diabetes mellitus	NA	NA
NCT01779479	NA	NA	NA	NA	NA	NA	NA	NA	NA	NA	NA	28768217	Kümmel S, Paepke S, Huober J, Schem C, Untch M, Blohmer JU, Eiermann W, Gerber B, Hanusch C, Hilfrich J, Jackisch C, Schneeweiss A, Denkert C, Engels K, Klare P, Fasching PA, von Minckwitz G, Burchardi N, Loibl S. Randomised, open-label, phase II study comparing the efficacy and the safety of cabazitaxel versus weekly paclitaxel given as neoadjuvant treatment in patients with operable triple-negative or luminal B/HER2-negative breast cancer (GENEVIEVE). Eur J Cancer. 2017 Oct;84:1-8. doi: 10.1016/j.ejca.2017.06.037. Epub 2017 Jul 30.	Primary Breast Cancer Cabacitaxel|Paclitaxel Parallel Assignment Treatment Randomized Drug|Drug Female	Efficacy and Safety of Cabazitaxel Versus Weekly Paclitaxel as Neo-adjuvant Treatment in Patients With Triple Negative or Luminal B/HER2 Normal BC (GENEVIEVE)	Interventional	Completed	Phase 2	2	333	breast neoplasms	paclitaxel	NA
NCT01779687	NA	NA	NA	NA	NA	NA	NA	NA	NA	NA	NA	25942458	Blonk M, van Beek M, Colbers A, Schouwenberg B, Burger D. Pharmacokinetic Drug-Drug Interaction Study Between Raltegravir and Atorvastatin 20 mg in Healthy Volunteers. J Acquir Immune Defic Syndr. 2015 May 1;69(1):44-51. doi: 10.1097/QAI.0000000000000544.	HIV|Hypercholesterolaemia raltegravir|Atorvastatin Crossover Assignment Other Randomized Drug|Drug All	Pharmacokinetic Drug Interaction Study Between Raltegravir and Atorvastatin.	Interventional	Completed	Phase 1	3	24	hypercholesterolemia	atorvastatin|raltegravir potassium	NA
NCT01779921	NA	NA	NA	NA	NA	NA	NA	NA	NA	NA	NA	22356641|21158750	Mariani G, Dolce A, Napolitano M, Ingerslev J, Giansily-Blaizot M, Di Minno MD, Auerswald G, De Saez AR, Tagliaferri A, Batorova A; STER (Seven Treatment Evaluation Registry). Invasive procedures and minor surgery in factor VII deficiency. Haemophilia. 2012 May;18(3):e63-5. doi: 10.1111/j.1365-2516.2012.02751.x. Epub 2012 Feb 22.|Mariani G, Dolce A, Batorova A, Auerswald G, Schved JF, Siragusa S, Napolitano M, Knudsen JB, Ingerslev J; STER and the International Factor VII Deficiency Study Groups. Recombinant, activated factor VII for surgery in factor VII deficiency: a prospective evaluation - the surgical STER. Br J Haematol. 2011 Feb;152(3):340-6. doi: 10.1111/j.1365-2141.2010.08287.x. Epub 2010 Dec 16.	Congenital Bleeding Disorder|Congenital FVII Deficiency activated recombinant human factor VII|Fresh frozen plasma (Source unspecified)|Plasma-derived FVII (LFB)|Prothrombin Complex conc. (PCC)|Plasma-derived FVII conc. (pdFVII Baxter)|Plasma-derived FVII conc. (pdFVII PFL) NA NA NA Drug|Drug|Drug|Drug|Drug|Drug All	NA	NA	NA	NA	NA	NA	factor vii deficiency|hemostatic disorders|blood coagulation disorders	thrombin	NA
NCT01780116	NA	NA	NA	NA	NA	NA	NA	NA	NA	NA	NA	NA|26072311	Chien, W.T., Mui, J., Cheung, E., & Gray, R. (2013). Effectiveness of medication adherence therapy for schizophrenia: A randomized controlled trial. Presentation (Book of Abstracts, pp. 144-146) at the 19th International Network for Psychiatric Nursing Research, 'The Personal and Political of Mental Health Nursing Research' (5-6 September 2013), Warwick Conference Centre, Coventry, UK. London: Royal College of Nursing.|Chien WT, Mui JH, Cheung EF, Gray R. Effects of motivational interviewing-based adherence therapy for schizophrenia spectrum disorders: a randomized controlled trial. Trials. 2015 Jun 14;16:270. doi: 10.1186/s13063-015-0785-z.	Schizoaffective Disorder|Schizophrenia|Schizophreniform Disorder Adherence therapy Parallel Assignment Health Services Research Randomized Behavioral All	Effectiveness of Adherence Therapy for Schizophrenia	Interventional	Completed	Phase 1/Phase 2	2	134	schizophrenia|disease|psychotic disorders	NA	NA
NCT01780272	NA	NA	NA	NA	NA	NA	NA	NA	NA	NA	NA	26407587	Jennum P, Stender-Petersen K, Rabøl R, Jørgensen NR, Chu PL, Madsbad S. The Impact of Nocturnal Hypoglycemia on Sleep in Subjects With Type 2 Diabetes. Diabetes Care. 2015 Nov;38(11):2151-7. doi: 10.2337/dc15-0907. Epub 2015 Sep 25.	Diabetes|Diabetes Mellitus, Type 2 glucose clamp Crossover Assignment Diagnostic Randomized Other All	A Trial to Investigate the Impact of Nocturnal Hypoglycaemia on Sleep in Subjects With Type 2 Diabetes	Interventional	Completed	Phase 1	2	26	diabetes mellitus, type 2|hypoglycemia|diabetes mellitus	NA	NA
NCT01780298	NA	NA	NA	NA	NA	NA	NA	NA	NA	NA	NA	26306861|26614807	Titz B, Sewer A, Schneider T, Elamin A, Martin F, Dijon S, Luettich K, Guedj E, Vuillaume G, Ivanov NV, Peck MJ, Chaudhary NI, Hoeng J, Peitsch MC. Alterations in the sputum proteome and transcriptome in smokers and early-stage COPD subjects. J Proteomics. 2015 Oct 14;128:306-20. doi: 10.1016/j.jprot.2015.08.009. Epub 2015 Aug 22.|Martin F, Talikka M, Hoeng J, Peitsch MC. Identification of gene expression signature for cigarette smoke exposure response--from man to mouse. Hum Exp Toxicol. 2015 Dec;34(12):1200-11. doi: 10.1177/0960327115600364.	COPD NA NA NA NA NA All	NA	NA	NA	NA	NA	NA	inflammation	NA	NA
NCT01780389	NA	NA	NA	NA	NA	NA	NA	NA	NA	NA	NA	24392250	Marks DM, Bolognesi MP. Open-label milnacipran for patients with persistent knee pain 1 year or longer after total knee arthroplasty: a pilot study. Prim Care Companion CNS Disord. 2013;15(4). pii: PCC.12m01496. doi: 10.4088/PCC.12m01496. Epub 2013 Jul 11.	Knee Pain After Total Knee Arthroplasty|Osteoarthritis Pain Open-label flexibly dosed milnacipran NA NA NA Drug All	NA	NA	NA	NA	NA	NA	osteoarthritis	levomilnacipran|milnacipran	NA
NCT01780688	NA	NA	NA	NA	NA	NA	NA	NA	NA	NA	NA	26438645	Picavet P, Haziza C, Lama N, Weitkunat R, Lüdicke F. Comparison of the Pharmacokinetics of Nicotine Following Single and Ad Libitum Use of a Tobacco Heating System or Combustible Cigarettes. Nicotine Tob Res. 2016 May;18(5):557-63. doi: 10.1093/ntr/ntv220. Epub 2015 Oct 5.	Smoking Conventional cigarettes (CC)|THS 2.1 Crossover Assignment Other Randomized Other|Other All	Exploratory THS 2.1 Nicotine Pharmacokinetics and Safety Study	Interventional	Completed	N/A	2	33	NA	NA	NA
NCT01780714	NA	NA	NA	NA	NA	NA	NA	NA	NA	NA	NA	27613951	Lüdicke F, Baker G, Magnette J, Picavet P, Weitkunat R. Reduced Exposure to Harmful and Potentially Harmful Smoke Constituents With the Tobacco Heating System 2.1. Nicotine Tob Res. 2017 Feb;19(2):168-175. doi: 10.1093/ntr/ntw164. Epub 2016 Jul 1.	Smoking Conventional cigarettes (CC)|THS 2.1 Parallel Assignment Other Randomized Other|Other All	Exploratory THS 2.1 Biomarkers of Exposure Study	Interventional	Completed	N/A	2	42	NA	NA	NA
NCT01781169	NA	NA	NA	NA	NA	NA	NA	NA	NA	NA	NA	9519960|17634462	Malabanan A, Veronikis IE, Holick MF. Redefining vitamin D insufficiency. Lancet. 1998 Mar 14;351(9105):805-6.|Holick MF. Vitamin D deficiency. N Engl J Med. 2007 Jul 19;357(3):266-81. Review.	Insulin Resistance|Obesity Oral supplementation of vitamin D NA NA NA Dietary Supplement Male	Vitamin D Supplementation to Obese Chinese Males	Interventional	Completed	N/A	2	43	insulin resistance	vitamin d	NA
NCT01781520	NA	NA	NA	NA	NA	NA	NA	NA	NA	NA	NA	28611200	Jiang N, Qiao G, Wang X, Morse MA, Gwin WR, Zhou L, Song Y, Zhao Y, Chen F, Zhou X, Huang L, Hobeika A, Yi X, Xia X, Guan Y, Song J, Ren J, Lyerly HK. Dendritic Cell/Cytokine-Induced Killer Cell Immunotherapy Combined with S-1 in Patients with Advanced Pancreatic Cancer: A Prospective Study. Clin Cancer Res. 2017 Sep 1;23(17):5066-5073. doi: 10.1158/1078-0432.CCR-17-0492. Epub 2017 Jun 13.	Pancreatic Cancer DC-CIK Treatment|S1|Best supportive care NA NA NA Biological|Drug|Other All	Study of S-1 Plus DC-CIK for Patients With Unresectable Locally Advanced Pancreatic Cancer	Interventional	Completed	Phase 1/Phase 2	4	47	pancreatic neoplasms	NA	NA
NCT01782014	NA	NA	NA	NA	NA	NA	NA	NA	NA	NA	NA	19231497|19555938|20619405|21686105|21686106|21776425|1397911|18959640|21611947	Leung FW, Aharonian HS, Leung JW, Guth PH, Jackson G. Impact of a novel water method on scheduled unsedated colonoscopy in U.S. veterans. Gastrointest Endosc. 2009 Mar;69(3 Pt 1):546-50. doi: 10.1016/j.gie.2008.08.014.|Leung JW, Mann SK, Siao-Salera R, Ransibrahmanakul K, Lim B, Cabrera H, Canete W, Barredo P, Gutierrez R, Leung FW. A randomized, controlled comparison of warm water infusion in lieu of air insufflation versus air insufflation for aiding colonoscopy insertion in sedated patients undergoing colorectal cancer screening and surveillance. Gastrointest Endosc. 2009 Sep;70(3):505-10. doi: 10.1016/j.gie.2008.12.253. Epub 2009 Jun 24.|Leung FW, Harker JO, Jackson G, Okamoto KE, Behbahani OM, Jamgotchian NJ, Aharonian HS, Guth PH, Mann SK, Leung JW. A proof-of-principle, prospective, randomized, controlled trial demonstrating improved outcomes in scheduled unsedated colonoscopy by the water method. Gastrointest Endosc. 2010 Oct;72(4):693-700. doi: 10.1016/j.gie.2010.05.020. Epub 2010 Jul 8.|Leung JW, Do LD, Siao-Salera RM, Ngo C, Parikh DA, Mann SK, Leung FW. Retrospective analysis showing the water method increased adenoma detection rate - a hypothesis generating observation. J Interv Gastroenterol. 2011 Jan;1(1):3-7.|Leung FW, Leung JW, Siao-Salera RM, Mann SK. The water method significantly enhances proximal diminutive adenoma detection rate in unsedated patients. J Interv Gastroenterol. 2011 Jan;1(1):8-13.|Leung FW, Leung JW, Siao-Salera RM, Mann SK, Jackson G. The water method significantly enhances detection of diminutive lesions (adenoma and hyperplastic polyp combined) in the proximal colon in screening colonoscopy - data derived from two RCT in US veterans. J Interv Gastroenterol. 2011 Apr;1(2):48-52.|Stevenson GW, Wilson JA, Wilkinson J, Norman G, Goodacre RL. Pain following colonoscopy: elimination with carbon dioxide. Gastrointest Endosc. 1992 Sep-Oct;38(5):564-7.|Wong JC, Yau KK, Cheung HY, Wong DC, Chung CC, Li MK. Towards painless colonoscopy: a randomized controlled trial on carbon dioxide-insufflating colonoscopy. ANZ J Surg. 2008 Oct;78(10):871-4. doi: 10.1111/j.1445-2197.2008.04683.x.|Leung FW, Leung JW, Mann SK, Friedland S, Ramirez FC. The water method significantly enhances patient-centered outcomes in sedated and unsedated colonoscopy. Endoscopy. 2011 Sep;43(9):816-21. doi: 10.1055/s-0030-1256407. Epub 2011 May 24.	Screening Colonoscopy colonoscopy Parallel Assignment Screening Randomized Procedure All	Comparison of Adenoma Detection Rate Among Water, Carbon Dioxide and Air Methods of Minimal Sedation Colonoscopy	Interventional	Terminated	Phase 3	3	450	adenoma	NA	NA
NCT01782274	NA	NA	NA	NA	NA	NA	NA	NA	NA	NA	NA	25789053|25303679	Bryukhovetskiy IS, Mischenko PV, Tolok EV, Zaitcev SV, Khotimchenko YS, Bryukhovetskiy AS. Directional migration of adult hematopoeitic progenitors to C6 glioma in vitro. Oncol Lett. 2015 Apr;9(4):1839-1844. Epub 2015 Feb 10.|Bryukhovetskiy A, Shevchenko V, Kovalev S, Chekhonin V, Baklaushev V, Bryukhovetskiy I, Zhukova M. To the novel paradigm of proteome-based cell therapy of tumors: through comparative proteome mapping of tumor stem cells and tissue-specific stem cells of humans. Cell Transplant. 2014;23 Suppl 1:S151-70. doi: 10.3727/096368914X684907. Epub 2014 Oct 9.	Neoplasm Metastasis Dendritic vaccine, allogeneic hematopoietic stem cells, cytotoxic lymphocytes|Dendritic vaccine, autologous hematopoietic stem cells, cytotoxic lymphocytes NA NA NA Biological|Biological All	Proteome-based Immunotherapy of Brain Metastases From Breast Cancer	Interventional	Unknown status	Phase 2/Phase 3	2	60	neoplasms, second primary|neoplasm metastasis	vaccines	NA
NCT01782287	NA	NA	NA	NA	NA	NA	NA	NA	NA	NA	NA	25789053|25303679	Bryukhovetskiy IS, Mischenko PV, Tolok EV, Zaitcev SV, Khotimchenko YS, Bryukhovetskiy AS. Directional migration of adult hematopoeitic progenitors to C6 glioma in vitro. Oncol Lett. 2015 Apr;9(4):1839-1844. Epub 2015 Feb 10.|Bryukhovetskiy A, Shevchenko V, Kovalev S, Chekhonin V, Baklaushev V, Bryukhovetskiy I, Zhukova M. To the novel paradigm of proteome-based cell therapy of tumors: through comparative proteome mapping of tumor stem cells and tissue-specific stem cells of humans. Cell Transplant. 2014;23 Suppl 1:S151-70. doi: 10.3727/096368914X684907. Epub 2014 Oct 9.	Neoplasm Metastasis Dendritic vaccine, allogeneic hematopoietic stem cells, cytotoxic lymphocytes|Dendritic vaccine, autologous hematopoietic stem cells, cytotoxic lymphocytes NA NA NA Biological|Biological All	Proteome-based Immunotherapy of Lung Cancer Brain Metastases	Interventional	Unknown status	Phase 2/Phase 3	2	60	lung neoplasms|neoplasm metastasis|neoplasms, second primary	vaccines	NA
NCT01782365	NA	NA	NA	NA	NA	NA	NA	NA	NA	NA	NA	28637840	Ladenbauer J, Ladenbauer J, Külzow N, de Boor R, Avramova E, Grittner U, Flöel A. Promoting Sleep Oscillations and Their Functional Coupling by Transcranial Stimulation Enhances Memory Consolidation in Mild Cognitive Impairment. J Neurosci. 2017 Jul 26;37(30):7111-7124. doi: 10.1523/JNEUROSCI.0260-17.2017. Epub 2017 Jun 21. Review.	Mild Cognitive Impairment, So Stated SHAM stimulation|0,75 Hz stimulation Crossover Assignment Treatment Randomized Device|Device All	Effects of Brain Stimulation During a Daytime Nap on Memory Consolidation in Patients With Mild Cognitive Impairment	Interventional	Completed	N/A	2	16	cognitive dysfunction	NA	NA
NCT01783080	8039567	4389851	Mean Difference (Final Values)	-0.26		NA				0.11	Regression, Linear	25464836	Hellerstein DJ, Erickson G, Stewart JW, McGrath PJ, Hunnicutt-Ferguson K, Reynolds SK, O'Shea D, Chen Y, Withers A, Wang Y. Behavioral activation therapy for return to work in medication-responsive chronic depression with persistent psychosocial dysfunction. Compr Psychiatry. 2015 Feb;57:140-7. doi: 10.1016/j.comppsych.2014.10.015. Epub 2014 Nov 7.	Persistent Depressive Disorder Behavioral Activation for return to work NA NA NA Behavioral All	NA	NA	NA	NA	NA	NA	depressive disorder	NA	Social Functioning at Week Baseline on the Social Adjustment Scale
NCT01783080	8039569	4389852	Mean Difference (Final Values)	13.4		NA				0.005	Regression, Linear	25464836	Hellerstein DJ, Erickson G, Stewart JW, McGrath PJ, Hunnicutt-Ferguson K, Reynolds SK, O'Shea D, Chen Y, Withers A, Wang Y. Behavioral activation therapy for return to work in medication-responsive chronic depression with persistent psychosocial dysfunction. Compr Psychiatry. 2015 Feb;57:140-7. doi: 10.1016/j.comppsych.2014.10.015. Epub 2014 Nov 7.	Persistent Depressive Disorder Behavioral Activation for return to work NA NA NA Behavioral All	NA	NA	NA	NA	NA	NA	depressive disorder	NA	Paid Work Hours at Week 12
NCT01783119	NA	NA	NA	NA	NA	NA	NA	NA	NA	NA	NA	7959201|19057395|12739326|NA|NA|17499606|NA|15958805|12167685|20423763|17416034|21654383|20016696	Gower-Rousseau C, Salomez JL, Dupas JL, Marti R, Nuttens MC, Votte A, Lemahieu M, Lemaire B, Colombel JF, Cortot A. Incidence of inflammatory bowel disease in northern France (1988-1990). Gut. 1994 Oct;35(10):1433-8.|Yamamoto-Furusho JK. Clinical epidemiology of ulcerative colitis in Mexico: a single hospital-based study in a 20-year period (1987-2006). J Clin Gastroenterol. 2009 Mar;43(3):221-4. doi: 10.1097/MCG.0b013e31817a76b4.|Knigge KL. Inflammatory bowel disease. Clin Cornerstone. 2002;4(4):49-60. Review.|Yamamoto-Furusho ,JK, Villalobos, JJ, Olvera, MA, Valdovinos, MA. Colitis ulcerosa crónica inespecífica (CUCI). Gastroenterología. 59. México, Ed. Méndez. 2006; 401-4.|Bousoño C, Ramos E. Enfermedad Inflamatoria Intestinal. Bol Pediatr 46 (1): 91-99, 2006.|Baumgart DC, Sandborn WJ. Inflammatory bowel disease: clinical aspects and established and evolving therapies. Lancet. 2007 May 12;369(9573):1641-57. Review.|Kandice, LK. Inflammatory Bowel Disease. Clinical Cornertone. Lower GI Disorders. 2002; 4(4);49-60.|Feagan BG, Greenberg GR, Wild G, Fedorak RN, Paré P, McDonald JW, Dubé R, Cohen A, Steinhart AH, Landau S, Aguzzi RA, Fox IH, Vandervoort MK. Treatment of ulcerative colitis with a humanized antibody to the alpha4beta7 integrin. N Engl J Med. 2005 Jun 16;352(24):2499-507.|Podolsky DK. Inflammatory bowel disease. N Engl J Med. 2002 Aug 8;347(6):417-29. Review.|Fonseca-Camarillo GC, Villeda-Ramírez MA, Sánchez-Muñoz F, Barreto-Zúñiga R, Domínguez-López A, Uribe-Esquivel M, Yamamoto-Furusho JK. [IL-6 and TNF-α gene expression in the rectal mucosal of patients with chronic idiopathic ulcerative colitis and controls]. Rev Gastroenterol Mex. 2009 Oct-Dec;74(4):334-40. Spanish.|Mañé Almero J. [In vivo experimental models of inflammatory bowel disease and colorectal cancer]. Nutr Hosp. 2007 Mar-Apr;22(2):178-89. Review. Spanish.|Blonski W, Buchner AM, Lichtenstein GR. Inflammatory bowel disease therapy: current state-of-the-art. Curr Opin Gastroenterol. 2011 Jul;27(4):346-57. doi: 10.1097/MOG.0b013e328347aef3. Review.|Park MY, Kwon HJ, Sung MK. Intestinal absorption of aloin, aloe-emodin, and aloesin; A comparative study using two in vitro absorption models. Nutr Res Pract. 2009 Spring;3(1):9-14. doi: 10.4162/nrp.2009.3.1.9. Epub 2009 Mar 31.	Ulcerative Colitis Aloe Barbadensis Miller|placebo water Parallel Assignment Treatment Randomized Dietary Supplement|Dietary Supplement All	Effect of Aloe Vera in the Inflammation of Patients With Mild Ulcerative Colitis	Interventional	Unknown status	Early Phase 1	2	60	ulcer|colitis, ulcerative|inflammation|colitis	NA	NA
NCT01783197	NA	NA	NA	NA	NA	NA	NA	NA	NA	NA	NA	30317534	Goffin JR, Nicholas G, Mates M, Tu D, Chen E, Laurie SA, Juergens R, Robinson A, Goss G, Reaume M, Sun S, Christink K, Maize C, MacFarlan S, Sun X, Ritter H, Seymour L, Bradbury PA. Canadian Cancer Trials Group (CCTG) IND215: A phase Ib study of Selumetinib in patients with untreated advanced or metastatic NSCLC who are receiving standard chemotherapy regimens. Invest New Drugs. 2019 Jun;37(3):498-506. doi: 10.1007/s10637-018-0680-z. Epub 2018 Oct 13.	Non Small Cell Lung Cancer Paclitaxel|Carboplatin|Selumetinib|Pemetrexed|Cisplatin NA NA NA Drug|Drug|Drug|Drug|Drug All	Study of Selumetinib in Patients With Previously Treated or Untreated Advanced/Metastatic NSCLC	Interventional	Completed	Phase 1	3	39	carcinoma, non-small-cell lung	paclitaxel|pemetrexed|carboplatin	NA
NCT01783340	NA	NA	NA	NA	NA	NA	NA	NA	NA	NA	NA	19641203	Roestenberg M, McCall M, Hopman J, Wiersma J, Luty AJ, van Gemert GJ, van de Vegte-Bolmer M, van Schaijk B, Teelen K, Arens T, Spaarman L, de Mast Q, Roeffen W, Snounou G, Rénia L, van der Ven A, Hermsen CC, Sauerwein R. Protection against a malaria challenge by sporozoite inoculation. N Engl J Med. 2009 Jul 30;361(5):468-77. doi: 10.1056/NEJMoa0805832.	Malaria, Falciparum Azithromycin capsules|Placebo|Immunization with falciparum NA NA NA Drug|Drug|Biological All	Immunization With Plasmodium Falciparum Sporozoites Under Chloroquine or Chloroquine/Azithromycin Prophylaxis	Interventional	Withdrawn	Phase 1/Phase 2	3	0	malaria|malaria, falciparum	azithromycin|vaccines	NA
NCT01783379	NA	NA	NA	NA	NA	NA	NA	NA	NA	NA	NA	25963988	Lempers VJ, Schouten JA, Hunfeld NG, Colbers A, van Leeuwen HJ, Burger DM, Verweij PE, Pickkers P, Brüggemann RJ. Altered Micafungin Pharmacokinetics in Intensive Care Unit Patients. Antimicrob Agents Chemother. 2015 Aug;59(8):4403-9. doi: 10.1128/AAC.00623-15. Epub 2015 May 11.	Invasive Fungal Infection micafungin NA NA NA Drug All	NA	NA	NA	NA	NA	NA	invasive fungal infections|infection|mycoses	micafungin	NA
NCT01783470	8039544	4389827		NA		NA				0.001	Wilcoxon sign-ranks test	25565203	Cypess AM, Weiner LS, Roberts-Toler C, Franquet Elía E, Kessler SH, Kahn PA, English J, Chatman K, Trauger SA, Doria A, Kolodny GM. Activation of human brown adipose tissue by a β3-adrenergic receptor agonist. Cell Metab. 2015 Jan 6;21(1):33-8. doi: 10.1016/j.cmet.2014.12.009.	Obesity beta3-adrenergic receptor agonist NA NA NA Drug Male	NA	NA	NA	NA	NA	NA	obesity	adrenergic agents|adrenergic agonists|mirabegron	BAT Activity as Measured by 18F-FDG PET/CT
NCT01784003	NA	NA	NA	NA	NA	NA	NA	NA	NA	NA	NA	25959113|30225047|28975280|27553849|30158189|NA	Jeffers JR, Auyang AG, Grabowski AM. The correlation between metabolic and individual leg mechanical power during walking at different slopes and velocities. J Biomech. 2015 Aug 20;48(11):2919-24. doi: 10.1016/j.jbiomech.2015.04.023. Epub 2015 Apr 22.|Montgomery JR, Grabowski AM. The contributions of ankle, knee and hip joint work to individual leg work change during uphill and downhill walking over a range of speeds. R Soc Open Sci. 2018 Aug 29;5(8):180550. doi: 10.1098/rsos.180550. eCollection 2018 Aug.|Pickle NT, Grabowski AM, Jeffers JR, Silverman AK. The Functional Roles of Muscles, Passive Prostheses, and Powered Prostheses During Sloped Walking in People With a Transtibial Amputation. J Biomech Eng. 2017 Nov 1;139(11). doi: 10.1115/1.4037938.|Pickle NT, Grabowski AM, Auyang AG, Silverman AK. The functional roles of muscles during sloped walking. J Biomech. 2016 Oct 3;49(14):3244-3251. doi: 10.1016/j.jbiomech.2016.08.004. Epub 2016 Aug 6.|Montgomery JR, Grabowski AM. Use of a powered ankle-foot prosthesis reduces the metabolic cost of uphill walking and improves leg work symmetry in people with transtibial amputations. J R Soc Interface. 2018 Aug;15(145). pii: 20180442. doi: 10.1098/rsif.2018.0442.|Jeffers JR, Grabowski AM. Individual Leg and Joint Work during Sloped Walking for People with a Transtibial Amputation Using Passive and Powered Prostheses. Front. Robot. AI, 22 December 2017. https://doi.org/10.3389/frobt.2017.00072	Traumatic Amputation of Lower Extremity Powered ankle-foot prosthesis NA NA NA Device All	NA	NA	NA	NA	NA	NA	amputation, traumatic	NA	NA
NCT01784146	NA	NA	NA	NA	NA	NA	NA	NA	NA	NA	NA	1864100|7842183	Frischknecht-Christensen E, Nørregaard O, Dahl R. Treatment of bronchial asthma with terbutaline inhaled by conespacer combined with positive expiratory pressure mask. Chest. 1991 Aug;100(2):317-21.|Manthous CA, Hall JB, Caputo MA, Walter J, Klocksieben JM, Schmidt GA, Wood LD. Heliox improves pulsus paradoxus and peak expiratory flow in nonintubated patients with severe asthma. Am J Respir Crit Care Med. 1995 Feb;151(2 Pt 1):310-4.	Asthma Oxygen|Heliox|PEEP Parallel Assignment Treatment Randomized Other|Other|Other All	Plethysmography Opto-electronic and Asthma	Interventional	Completed	N/A	4	27	asthma	NA	NA
NCT01784367	NA	NA	NA	NA	NA	NA	NA	NA	NA	NA	NA	27456703	Braune S, Sieweke A, Brettner F, Staudinger T, Joannidis M, Verbrugge S, Frings D, Nierhaus A, Wegscheider K, Kluge S. The feasibility and safety of extracorporeal carbon dioxide removal to avoid intubation in patients with COPD unresponsive to noninvasive ventilation for acute hypercapnic respiratory failure (ECLAIR study): multicentre case-control study. Intensive Care Med. 2016 Sep;42(9):1437-44. doi: 10.1007/s00134-016-4452-y. Epub 2016 Jul 25.	Hypercapnia|Respiratory Insufficiency vv-ECCO2R (Novalung GmbH, Germany) NA NA NA Device All	NA	NA	NA	NA	NA	NA	hypercapnia|pulmonary valve insufficiency|respiratory insufficiency	NA	NA
NCT01784380	NA	NA	NA	NA	NA	NA	NA	NA	NA	NA	NA	18001723	Zolghadri J, Tavana Z, Kazerooni T, Soveid M, Taghieh M. Relationship between abnormal glucose tolerance test and history of previous recurrent miscarriages, and beneficial effect of metformin in these patients: a prospective clinical study. Fertil Steril. 2008 Sep;90(3):727-30. Epub 2007 Nov 14.	534 Patients in the Cases Group and 580 Women in the Control Group Received no Measures, While 579 Patients Received Drugs;|At the Same Time, the Investigators Continuedly Collect Cases to October 2012, and Totally Collected 579 Patients With PCOS Altogether;|The Investigators Collected 534 PCOS Patients as the Case Group,and 580 Infertile Women With Normal Ovulatory Cycle of the Control Group;|The Investigators Monitored Basic Indexes in Blood of All the Subjects in This Suvey,and Also Monitored Indexes of 579 Patients After Treatment. Diane-35;metformin;Clomiphene citrate; Human menopausal gonadotropin NA NA NA Drug Female	NA	NA	NA	NA	NA	NA	infertility	cyproterone acetate, ethinyl estradiol drug combination|metformin|clomiphene|menotropins|zuclomiphene|enclomiphene	NA
NCT01784419	NA	NA	NA	NA	NA	NA	NA	NA	NA	NA	NA	28068001	McGarry ME, Illek B, Ly NP, Zlock L, Olshansky S, Moreno C, Finkbeiner WE, Nielson DW. In vivo and in vitro ivacaftor response in cystic fibrosis patients with residual CFTR function: N-of-1 studies. Pediatr Pulmonol. 2017 Apr;52(4):472-479. doi: 10.1002/ppul.23659. Epub 2017 Jan 9.	Cystic Fibrosis ivacaftor|Placebo Crossover Assignment Screening Randomized Drug|Drug All	Short Term Effects of Ivacaftor in Non-G551D Cystic Fibrosis Patients	Interventional	Completed	N/A	2	10	fibrosis|cystic fibrosis	ivacaftor	NA
NCT01784458	NA	NA	NA	NA	NA	NA	NA	NA	NA	NA	NA	16967294	Malbrain ML, Cheatham ML, Kirkpatrick A, Sugrue M, Parr M, De Waele J, Balogh Z, Leppäniemi A, Olvera C, Ivatury R, D'Amours S, Wendon J, Hillman K, Johansson K, Kolkman K, Wilmer A. Results from the International Conference of Experts on Intra-abdominal Hypertension and Abdominal Compartment Syndrome. I. Definitions. Intensive Care Med. 2006 Nov;32(11):1722-32. Epub 2006 Sep 12.	Abscess|Bowel Perforation|Leakage|Peritonitis|Pneumonia NA NA NA NA NA All	NA	NA	NA	NA	NA	NA	sepsis|pneumonia|hypertension|intra-abdominal hypertension|peritonitis	NA	NA
NCT01784848	NA	NA	NA	NA	NA	NA	NA	NA	NA	NA	NA	29133606|30661477|30679036	Schiavon CA, Bersch-Ferreira AC, Santucci EV, Oliveira JD, Torreglosa CR, Bueno PT, Frayha JC, Santos RN, Damiani LP, Noujaim PM, Halpern H, Monteiro FLJ, Cohen RV, Uchoa CH, de Souza MG, Amodeo C, Bortolotto L, Ikeoka D, Drager LF, Cavalcanti AB, Berwanger O. Effects of Bariatric Surgery in Obese Patients With Hypertension: The GATEWAY Randomized Trial (Gastric Bypass to Treat Obese Patients With Steady Hypertension). Circulation. 2018 Mar 13;137(11):1132-1142. doi: 10.1161/CIRCULATIONAHA.117.032130. Epub 2017 Nov 13. Erratum in: Circulation. 2019 Oct;140(14):e718.|Schiavon CA, Ikeoka D, Santucci EV, Santos RN, Damiani LP, Bueno PT, Oliveira JD, Torreglosa CR, Bersch-Ferreira AC, Miranda TA, Barros S, Halpern H, Monteiro FLJ, Cohen RV, Noujaim PM, de Souza MG, Amodeo C, Bortolotto LA, Berwanger O, Cavalcanti AB, Drager LF. Effects of Bariatric Surgery Versus Medical Therapy on the 24-Hour Ambulatory Blood Pressure and the Prevalence of Resistant Hypertension. Hypertension. 2019 Mar;73(3):571-577. doi: 10.1161/HYPERTENSIONAHA.118.12290.|Schiavon CA, Santos RN, Santucci EV, Noujaim PM, Cavalcanti AB, Drager LF. Does the RYGB common limb length influence hypertension remission and cardiometabolic risk factors? Data from the GATEWAY trial. Surg Obes Relat Dis. 2019 Feb;15(2):211-217. doi: 10.1016/j.soard.2018.11.022. Epub 2018 Nov 27.	Obesity|Systemic Hypertension Laparoscopic Roux-en-Y gastric bypass (LRYGB)|Clinical treatment Parallel Assignment Treatment Randomized Procedure|Other All	GAstric Bypass to Treat obEse Patients With steAdy hYpertension	Interventional	Active, not recruiting	N/A	2	100	hypertension	NA	NA
NCT01785082	NA	NA	NA	NA	NA	NA	NA	NA	NA	NA	NA	30263981	Stockmann M, Vondran FWR, Fahrner R, Tautenhahn HM, Mittler J, Bektas H, Malinowski M, Jara M, Klein I, Lock JF; Collaborative Fast-track Liver Study Group. Randomized clinical trial comparing liver resection with and without perioperative assessment of liver function. BJS Open. 2018 Jun 14;2(5):301-309. doi: 10.1002/bjs5.81. eCollection 2018 Sep.	Liver Failure 13-C-Methacetin Parallel Assignment Diagnostic Randomized Drug All	Fast-track LiveR: Study for the Early Identification of Low-risk Patients After Partial Liver Resection by the LiMAx-test	Interventional	Completed	Phase 3	2	149	liver failure	NA	NA
NCT01785420	NA	NA	NA	NA	NA	NA	NA	NA	NA	NA	NA	20142587|21670457|14734470|4946080|15324695|11454999|16404430|16428482|14737100|17440164|16148022	Burstein HJ, Sun Y, Dirix LY, Jiang Z, Paridaens R, Tan AR, Awada A, Ranade A, Jiao S, Schwartz G, Abbas R, Powell C, Turnbull K, Vermette J, Zacharchuk C, Badwe R. Neratinib, an irreversible ErbB receptor tyrosine kinase inhibitor, in patients with advanced ErbB2-positive breast cancer. J Clin Oncol. 2010 Mar 10;28(8):1301-7. doi: 10.1200/JCO.2009.25.8707. Epub 2010 Feb 8.|Badwe R, Hawaldar R, Parmar V, Nadkarni M, Shet T, Desai S, Gupta S, Jalali R, Vanmali V, Dikshit R, Mittra I. Single-injection depot progesterone before surgery and survival in women with operable breast cancer: a randomized controlled trial. J Clin Oncol. 2011 Jul 20;29(21):2845-51. doi: 10.1200/JCO.2010.33.0738. Epub 2011 Jun 13.|Ismail MS, Wynendaele W, Aerts JL, Paridaens R, Gaafar R, Shakankiry N, Khaled HM, Christiaens MR, Wildiers H, Omar S, Vandekerckhove P, Van Oosterom AT. Detection of micrometastatic disease and monitoring of perioperative tumor cell dissemination in primary operable breast cancer patients using real-time quantitative reverse transcription-PCR. Clin Cancer Res. 2004 Jan 1;10(1 Pt 1):196-201.|Nissen-Meyer R, Kjellgren K, Mansson B. Preliminary report from the Scandinavian adjuvant chemotherapy study group. Cancer Chemother Rep. 1971 Dec;55(5):561-6.|Nagata Y, Lan KH, Zhou X, Tan M, Esteva FJ, Sahin AA, Klos KS, Li P, Monia BP, Nguyen NT, Hortobagyi GN, Hung MC, Yu D. PTEN activation contributes to tumor inhibition by trastuzumab, and loss of PTEN predicts trastuzumab resistance in patients. Cancer Cell. 2004 Aug;6(2):117-27.|Depowski PL, Rosenthal SI, Ross JS. Loss of expression of the PTEN gene protein product is associated with poor outcome in breast cancer. Mod Pathol. 2001 Jul;14(7):672-6.|Fujita T, Doihara H, Kawasaki K, Takabatake D, Takahashi H, Washio K, Tsukuda K, Ogasawara Y, Shimizu N. PTEN activity could be a predictive marker of trastuzumab efficacy in the treatment of ErbB2-overexpressing breast cancer. Br J Cancer. 2006 Jan 30;94(2):247-52.|Sáez R, Molina MA, Ramsey EE, Rojo F, Keenan EJ, Albanell J, Lluch A, García-Conde J, Baselga J, Clinton GM. p95HER-2 predicts worse outcome in patients with HER-2-positive breast cancer. Clin Cancer Res. 2006 Jan 15;12(2):424-31.|Xia W, Liu LH, Ho P, Spector NL. Truncated ErbB2 receptor (p95ErbB2) is regulated by heregulin through heterodimer formation with ErbB3 yet remains sensitive to the dual EGFR/ErbB2 kinase inhibitor GW572016. Oncogene. 2004 Jan 22;23(3):646-53.|Scaltriti M, Rojo F, Ocaña A, Anido J, Guzman M, Cortes J, Di Cosimo S, Matias-Guiu X, Ramon y Cajal S, Arribas J, Baselga J. Expression of p95HER2, a truncated form of the HER2 receptor, and response to anti-HER2 therapies in breast cancer. J Natl Cancer Inst. 2007 Apr 18;99(8):628-38.|Goldhirsch A, Glick JH, Gelber RD, Coates AS, Thürlimann B, Senn HJ; Panel members. Meeting highlights: international expert consensus on the primary therapy of early breast cancer 2005. Ann Oncol. 2005 Oct;16(10):1569-83. Epub 2005 Sep 7.	Carcinoma Breast Stage I|HER2 Positive Breast Cancer Trastuzumab|Placebo Parallel Assignment Treatment Randomized Drug|Drug Female	Pre Operative Trastuzumab in Operable Breast Cancer	Interventional	Recruiting	Phase 3	2	1100	breast neoplasms	trastuzumab	NA
NCT01785537	NA	NA	NA	NA	NA	NA	NA	NA	NA	NA	NA	26061661|NA	Manzoli L, Flacco ME, Fiore M, La Vecchia C, Marzuillo C, Gualano MR, Liguori G, Cicolini G, Capasso L, D'Amario C, Boccia S, Siliquini R, Ricciardi W, Villari P. Electronic Cigarettes Efficacy and Safety at 12 Months: Cohort Study. PLoS One. 2015 Jun 10;10(6):e0129443. doi: 10.1371/journal.pone.0129443. eCollection 2015.|Manzoli L, Flacco ME, Ferrante M, La Vecchia C, Siliquini R, Ricciardi W, Marzuillo C, Villari P, Fiore M. A cohort study of electronic cigarette use: Effectiveness and safety at 24 months. Tobacco Control 2016 Jun 7 (epub ahead of print). (doi: 10.1136/tobaccocontrol-2015-052822) Direct link: http://tobaccocontrol.bmj.com/content/early/2016/06/06/tobaccocontrol-2015-052822.full	Cancer of the Bladder|Cancer of the Lung|Cancer of the Stomach|Cardiovascular Diseases|Chronic Obstructive Pulmonary Diseases NA NA NA NA NA All	NA	NA	NA	NA	NA	NA	lung neoplasms|lung diseases, obstructive|cardiovascular diseases|stomach neoplasms|urinary bladder neoplasms|pulmonary disease, chronic obstructive|lung diseases	NA	NA
NCT01785563	NA	NA	NA	NA	NA	NA	NA	NA	NA	NA	NA	19593246|22481227|21946913|21830318|22580718|19593241|22658785|19242486|22137670|22954267|19218884|17960364|22661448|22005826|22885649|22610179	Breatnach C, Conlon NP, Stack M, Healy M, O'Hare BP. A prospective crossover comparison of neurally adjusted ventilatory assist and pressure-support ventilation in a pediatric and neonatal intensive care unit population. Pediatr Crit Care Med. 2010 Jan;11(1):7-11. doi: 10.1097/PCC.0b013e3181b0630f.|de la Oliva P, Schüffelmann C, Gómez-Zamora A, Villar J, Kacmarek RM. Asynchrony, neural drive, ventilatory variability and COMFORT: NAVA versus pressure support in pediatric patients. A non-randomized cross-over trial. Intensive Care Med. 2012 May;38(5):838-46. doi: 10.1007/s00134-012-2535-y. Epub 2012 Apr 6.|Clement KC, Thurman TL, Holt SJ, Heulitt MJ. Neurally triggered breaths reduce trigger delay and improve ventilator response times in ventilated infants with bronchiolitis. Intensive Care Med. 2011 Nov;37(11):1826-32. doi: 10.1007/s00134-011-2352-8. Epub 2011 Sep 23.|Alander M, Peltoniemi O, Pokka T, Kontiokari T. Comparison of pressure-, flow-, and NAVA-triggering in pediatric and neonatal ventilatory care. Pediatr Pulmonol. 2012 Jan;47(1):76-83. doi: 10.1002/ppul.21519. Epub 2011 Aug 9.|Bordessoule A, Emeriaud G, Morneau S, Jouvet P, Beck J. Neurally adjusted ventilatory assist improves patient-ventilator interaction in infants as compared with conventional ventilation. Pediatr Res. 2012 Aug;72(2):194-202.|Bengtsson JA, Edberg KE. Neurally adjusted ventilatory assist in children: an observational study. Pediatr Crit Care Med. 2010 Mar;11(2):253-7. doi: 10.1097/PCC.0b013e3181b0655e.|Lee J, Kim HS, Sohn JA, Lee JA, Choi CW, Kim EK, Kim BI, Choi JH. Randomized crossover study of neurally adjusted ventilatory assist in preterm infants. J Pediatr. 2012 Nov;161(5):808-13. doi: 10.1016/j.jpeds.2012.04.040. Epub 2012 Jun 1.|Keszler M. State of the art in conventional mechanical ventilation. J Perinatol. 2009 Apr;29(4):262-75. doi: 10.1038/jp.2009.11. Epub 2009 Feb 26. Review.|Stein H, Howard D. Neurally adjusted ventilatory assist in neonates weighing <1500 grams: a retrospective analysis. J Pediatr. 2012 May;160(5):786-9.e1. doi: 10.1016/j.jpeds.2011.10.014. Epub 2011 Dec 3.|Stein H, Firestone K, Rimensberger PC. Synchronized mechanical ventilation using electrical activity of the diaphragm in neonates. Clin Perinatol. 2012 Sep;39(3):525-42. doi: 10.1016/j.clp.2012.06.004. Review.|Beck J, Reilly M, Grasselli G, Mirabella L, Slutsky AS, Dunn MS, Sinderby C. Patient-ventilator interaction during neurally adjusted ventilatory assist in low birth weight infants. Pediatr Res. 2009 Jun;65(6):663-8. doi: 10.1203/PDR.0b013e31819e72ab.|Beck J, Brander L, Slutsky AS, Reilly MC, Dunn MS, Sinderby C. Non-invasive neurally adjusted ventilatory assist in rabbits with acute lung injury. Intensive Care Med. 2008 Feb;34(2):316-23. Epub 2007 Oct 25.|Bertrand PM, Futier E, Coisel Y, Matecki S, Jaber S, Constantin JM. Neurally adjusted ventilatory assist vs pressure support ventilation for noninvasive ventilation during acute respiratory failure: a crossover physiologic study. Chest. 2013 Jan;143(1):30-36. doi: 10.1378/chest.12-0424.|Cammarota G, Olivieri C, Costa R, Vaschetto R, Colombo D, Turucz E, Longhini F, Della Corte F, Conti G, Navalesi P. Noninvasive ventilation through a helmet in postextubation hypoxemic patients: physiologic comparison between neurally adjusted ventilatory assist and pressure support ventilation. Intensive Care Med. 2011 Dec;37(12):1943-50. doi: 10.1007/s00134-011-2382-2. Epub 2011 Oct 18.|Piquilloud L, Tassaux D, Bialais E, Lambermont B, Sottiaux T, Roeseler J, Laterre PF, Jolliet P, Revelly JP. Neurally adjusted ventilatory assist (NAVA) improves patient-ventilator interaction during non-invasive ventilation delivered by face mask. Intensive Care Med. 2012 Oct;38(10):1624-31. Epub 2012 Aug 3.|Schmidt M, Dres M, Raux M, Deslandes-Boutmy E, Kindler F, Mayaux J, Similowski T, Demoule A. Neurally adjusted ventilatory assist improves patient-ventilator interaction during postextubation prophylactic noninvasive ventilation. Crit Care Med. 2012 Jun;40(6):1738-44. doi: 10.1097/CCM.0b013e3182451f77.	Inadequate; Pulmonary Ventilation, Newborn|Infant, Very Low Birth Weight Nasal NIV-NAVA NA NA NA Device All	NA	NA	NA	NA	NA	NA	birth weight|body weight	NA	NA
NCT01785680	NA	NA	NA	NA	NA	NA	NA	NA	NA	NA	NA	26423737	Maust A, Koroma AS, Abla C, Molokwu N, Ryan KN, Singh L, Manary MJ. Severe and Moderate Acute Malnutrition Can Be Successfully Managed with an Integrated Protocol in Sierra Leone. J Nutr. 2015 Nov;145(11):2604-9. doi: 10.3945/jn.115.214957. Epub 2015 Sep 30.	Malnutrition Integrated Protocol|Current protocol Parallel Assignment Treatment Randomized Other|Other All	Moderate Acute Malnutrition (MAM) and Severe Acute Malnutrition (SAM) in Sierra Leone	Interventional	Completed	N/A	2	1957	malnutrition	NA	NA
NCT01785940	NA	NA	NA	NA	NA	NA	NA	NA	NA	NA	NA	16243987	Ilfeld BM, Wright TW, Enneking FK, Mace JA, Shuster JJ, Spadoni EH, Chmielewski TL, Vandenborne K. Total shoulder arthroplasty as an outpatient procedure using ambulatory perineural local anesthetic infusion: a pilot feasibility study. Anesth Analg. 2005 Nov;101(5):1319-22.	Pain, Shoulder Interscalene block NA NA NA Procedure All	NA	NA	NA	NA	NA	NA	shoulder pain	NA	NA
NCT01786057	NA	NA	NA	NA	NA	NA	NA	NA	NA	NA	NA	16556754|21255460|22349369|11991474	Wang CJ, Wang FS, Yang KD, Weng LH, Ko JY. Long-term results of extracorporeal shockwave treatment for plantar fasciitis. Am J Sports Med. 2006 Apr;34(4):592-6.|Cotchett MP, Landorf KB, Munteanu SE, Raspovic A. Effectiveness of trigger point dry needling for plantar heel pain: study protocol for a randomised controlled trial. J Foot Ankle Res. 2011 Jan 23;4:5. doi: 10.1186/1757-1146-4-5.|Gleitz M, Hornig K. [Trigger points - Diagnosis and treatment concepts with special reference to extracorporeal shockwaves]. Orthopade. 2012 Feb;41(2):113-25. doi: 10.1007/s00132-011-1860-0. German.|Ogden JA, Alvarez RG, Marlow M. Shockwave therapy for chronic proximal plantar fasciitis: a meta-analysis. Foot Ankle Int. 2002 Apr;23(4):301-8.	Plantar Fasciitis Extracorporeal shock wave therapy 1|Extracorporeal shock wave therapy 2 Parallel Assignment Treatment Randomized Procedure|Procedure All	Effect of Extracorporeal Shock Wave Therapy of Gastrosoleus Trigger Points in Patients With Plantar Fasciitis	Interventional	Unknown status	Phase 2/Phase 3	2	48	fasciitis, plantar|fasciitis	NA	NA
NCT01786109	NA	NA	NA	NA	NA	NA	NA	NA	NA	NA	NA	21803011	Wong BS, Camilleri M, Busciglio I, Carlson P, Szarka LA, Burton D, Zinsmeister AR. Pharmacogenetic trial of a cannabinoid agonist shows reduced fasting colonic motility in patients with nonconstipated irritable bowel syndrome. Gastroenterology. 2011 Nov;141(5):1638-47.e1-7. doi: 10.1053/j.gastro.2011.07.036. Epub 2011 Jul 29.	Irritable Bowel Syndrome Dronabinol|Placebo NA NA NA Drug|Drug All	Effect of a Cannabinoid Agonist on Colonic Sensory Functions in Patients With Irritable Bowel Syndrome	Interventional	Completed	Phase 2	3	75	irritable bowel syndrome|syndrome	dronabinol	NA
NCT01786226	NA	NA	NA	NA	NA	NA	NA	NA	NA	NA	NA	23984082	Carbonell JL, Acosta R, Pérez Y, Garcés R, Sánchez C, Tomasi G. Treatment of Uterine Myoma with 2.5 or 5 mg Mifepristone Daily during 3 Months with 9 Months Posttreatment Followup: Randomized Clinical Trial. ISRN Obstet Gynecol. 2013 Jul 29;2013:649030. doi: 10.1155/2013/649030. eCollection 2013.	Uterine Fibroids Oral administration of mifepristone 2.5 mg daily for three months|Oral administration of mifepristone 5 mg daily for three months Parallel Assignment Treatment Randomized Drug|Drug Female	Mifepristone to Treat Uterine Fibroids	Interventional	Terminated	Phase 2/Phase 3	2	220	leiomyoma|myofibroma	mifepristone	NA
NCT01786551	NA	NA	NA	NA	NA	NA	NA	NA	NA	NA	NA	23006216	Krug AW, Stelzner L, Rao AD, Lichtman AH, Williams GH, Adler GK. Effect of low dose mineralocorticoid receptor antagonist eplerenone on glucose and lipid metabolism in healthy adult males. Metabolism. 2013 Mar;62(3):386-91. doi: 10.1016/j.metabol.2012.08.011. Epub 2012 Sep 21.	Systemic Proinflammatory State Eplerenone NA NA NA Drug Male	NA	NA	NA	NA	NA	NA	NA	eplerenone	NA
NCT01786798	NA	NA	NA	NA	NA	NA	NA	NA	NA	NA	NA	19921229|17100821|11437723	Ozdemir S, Celik C, Gezginç K, Kıreşi D, Esen H. Evaluation of endometrial thickness with transvaginal ultrasonography and histopathology in premenopausal women with abnormal vaginal bleeding. Arch Gynecol Obstet. 2010 Oct;282(4):395-9. doi: 10.1007/s00404-009-1290-y. Epub 2009 Nov 17.|Getpook C, Wattanakumtornkul S. Endometrial thickness screening in premenopausal women with abnormal uterine bleeding. J Obstet Gynaecol Res. 2006 Dec;32(6):588-92.|Dueholm M, Jensen ML, Laursen H, Kracht P. Can the endometrial thickness as measured by trans-vaginal sonography be used to exclude polyps or hyperplasia in pre-menopausal patients with abnormal uterine bleeding? Acta Obstet Gynecol Scand. 2001 Jul;80(7):645-51.	Abnormal Uterine Bleeding Transvaginal sonography NA NA NA Device Female	NA	NA	NA	NA	NA	NA	hemorrhage|uterine hemorrhage	NA	NA
NCT01787058	NA	NA	NA	NA	NA	NA	NA	NA	NA	NA	NA	27114292|29659574	Trinies V, Garn JV, Chang HH, Freeman MC. The Impact of a School-Based Water, Sanitation, and Hygiene Program on Absenteeism, Diarrhea, and Respiratory Infection: A Matched-Control Trial in Mali. Am J Trop Med Hyg. 2016 Jun 1;94(6):1418-25. doi: 10.4269/ajtmh.15-0757. Epub 2016 Apr 25.|Chard AN, Trinies V, Moss DM, Chang HH, Doumbia S, Lammie PJ, Freeman MC. The impact of school water, sanitation, and hygiene improvements on infectious disease using serum antibody detection. PLoS Negl Trop Dis. 2018 Apr 16;12(4):e0006418. doi: 10.1371/journal.pntd.0006418. eCollection 2018 Apr.	Absenteeism|Diarrhea|Respiratory Tract Infections Dubai Cares beneficiary NA NA NA Other All	NA	NA	NA	NA	NA	NA	diarrhea|respiratory tract infections	NA	NA
NCT01787305	NA	NA	NA	NA	NA	NA	NA	NA	NA	NA	NA	31227334	Ruff WE, Dehner C, Kim WJ, Pagovich O, Aguiar CL, Yu AT, Roth AS, Vieira SM, Kriegel C, Adeniyi O, Mulla MJ, Abrahams VM, Kwok WW, Nussinov R, Erkan D, Goodman AL, Kriegel MA. Pathogenic Autoreactive T and B Cells Cross-React with Mimotopes Expressed by a Common Human Gut Commensal to Trigger Autoimmunity. Cell Host Microbe. 2019 Jul 10;26(1):100-113.e8. doi: 10.1016/j.chom.2019.05.003. Epub 2019 Jun 18.	Antiphospholipid Syndrome (APS) NA NA NA NA NA All	NA	NA	NA	NA	NA	NA	syndrome|antiphospholipid syndrome	NA	NA
NCT01787331	NA	NA	NA	NA	NA	NA	NA	NA	NA	NA	NA	NA	Mina Lee, Haemin Hong, Won Kim, Terence W. Friedlander, Lawrence Fong, Amy M. Lin, Eric Jay Small, Mallika Sachdev Dhawan, Xiao X. Wei, Tammy J. Rodvelt, Brigid Miralda, Charles J. Ryan, and Rahul Raj Aggarwal.A phase II study of itraconazole in biochemically recurrent prostate cancer. Journal of Clinical Oncology 2018 36:6_suppl, 362-362	Prostate Adenocarcinoma|Recurrent Prostate Carcinoma|Stage III Prostate Adenocarcinoma AJCC v7|Stage II Prostate Adenocarcinoma AJCC v7|Stage I Prostate Adenocarcinoma AJCC v7 Laboratory Biomarker Analysis|Itraconazole|Pharmacological Study NA NA NA Other|Drug|Other Male	NA	NA	NA	NA	NA	NA	adenocarcinoma|prostatic neoplasms	itraconazole	NA
NCT01787370	NA	NA	NA	NA	NA	NA	NA	NA	NA	NA	NA	21920964	Gori T, Muxel S, Damaske A, Radmacher MC, Fasola F, Schaefer S, Schulz A, Jabs A, Parker JD, Münzel T. Endothelial function assessment: flow-mediated dilation and constriction provide different and complementary information on the presence of coronary artery disease. Eur Heart J. 2012 Feb;33(3):363-71. doi: 10.1093/eurheartj/ehr361. Epub 2011 Sep 14.	Coronary Artery Disease NA NA NA NA NA All	NA	NA	NA	NA	NA	NA	coronary artery disease|myocardial ischemia|coronary disease	NA	NA
NCT01787591	NA	NA	NA	NA	NA	NA	NA	NA	NA	NA	NA	26447154	Mah E, Sapper TN, Chitchumroonchokchai C, Failla ML, Schill KE, Clinton SK, Bobe G, Traber MG, Bruno RS. α-Tocopherol bioavailability is lower in adults with metabolic syndrome regardless of dairy fat co-ingestion: a randomized, double-blind, crossover trial. Am J Clin Nutr. 2015 Nov;102(5):1070-80. doi: 10.3945/ajcn.115.118570. Epub 2015 Oct 7.	Metabolic Syndrome|Non-alcoholic Fatty Liver Fat-Free Milk|Low-Fat Milk|Full-Fat Milk|Soy Milk Crossover Assignment Basic Science Randomized Other|Other|Other|Other All	Dairy Fat as a Mediator of Vitamin E Adequacy in Individuals With Metabolic Syndrome	Interventional	Completed	N/A	4	21	fatty liver|non-alcoholic fatty liver disease|syndrome|metabolic syndrome	NA	NA
NCT01787604	NA	NA	NA	NA	NA	NA	NA	NA	NA	NA	NA	NA|NA	Alexander Chernyavskiy, Sergey Alsov, Dmitry Khvan, Dmitry Sirota. Extravalvular exoprosthetic repair of aortic root: first experience. Kardiochirurgia i Torakochirurgia Polska 2012; 9 (4): 409-414 DOI: 10.5114/kitp.2012.32675|Чернявский А. М., Хван Д. С., Альсов С. А., Сирота Д. А., Ляшенко М. М. Результаты реимплантации корня аорты в протез у пациентов с аневризмой восходящего отдела аорты и недостаточностью аортального клапана. Патология кровообращения и кардиохирургия. 2015;19(4):38-47. http://dx.doi.org/10.21688/1681-3472-2015-4-38-47	Aortic Valve Insufficiency|Ascending Aortic Aneurism Aortic Root Reimplantation Procedure|Aortic Valve Reimplantation Procedure Parallel Assignment Treatment Randomized Procedure|Procedure All	Study of Aortic Root Reimplantation Procedure	Interventional	Completed	N/A	2	64	aortic valve insufficiency|aneurysm|aortic aneurysm	NA	NA
NCT01788241	NA	NA	NA	NA	NA	NA	NA	NA	NA	NA	NA	23263915|25307791|26105088	Mommersteeg PM, Pot I, Aarnoudse W, Denollet J, Widdershoven JW. Type D personality and patient-perceived health in nonsignificant coronary artery disease: the TWeesteden mIld STenosis (TWIST) study. Qual Life Res. 2013 Oct;22(8):2041-50. doi: 10.1007/s11136-012-0340-2. Epub 2012 Dec 21.|Mommersteeg PM, Meeuwis SH, Denollet J, Widdershoven JW, Aarnoudse W, Westerhuis BL, Kop WJ. C-reactive protein and fibrinogen in non-obstructive coronary artery disease as related to depressive symptoms and anxiety: findings from the TweeSteden Mild Stenosis Study (TWIST). J Psychosom Res. 2014 Nov;77(5):426-9. doi: 10.1016/j.jpsychores.2014.09.020. Epub 2014 Oct 2.|Mommersteeg PM, Widdershoven JW, Aarnoudse W, Denollet J. Personality subtypes and chest pain in patients with nonobstructive coronary artery disease from the TweeSteden Mild Stenosis study: mediating effect of anxiety and depression. Eur J Pain. 2016 Mar;20(3):427-37. doi: 10.1002/ejp.743. Epub 2015 Jun 24.	Coronary Artery Disease|Mild Stenosis|Non-significant Coronary Artery Disease|Vascular Irregularities NA NA NA NA NA All	NA	NA	NA	NA	NA	NA	coronary artery disease|myocardial ischemia|coronary disease|constriction, pathologic	NA	NA
NCT01788267	NA	NA	NA	NA	NA	NA	NA	NA	NA	NA	NA	28795206	Braun C, Bacchetta J, Braillon P, Chapurlat R, Drai J, Reix P. Children and adolescents with cystic fibrosis display moderate bone microarchitecture abnormalities: data from high-resolution peripheral quantitative computed tomography. Osteoporos Int. 2017 Nov;28(11):3179-3188. doi: 10.1007/s00198-017-4179-9. Epub 2017 Aug 9.	Cystic Fibrosis scan examination HR-pQCT NA NA NA Other All	Bone Microarchitecture in Young Cystic Fibrosis Patients	Interventional	Completed	N/A	2	38	cystic fibrosis|fibrosis	NA	NA
NCT01788644	NA	NA	NA	NA	NA	NA	NA	NA	NA	NA	NA	28179416|28845369|30019385|29868389	Benjamin Neelon SE, Østbye T, Bennett GG, Kravitz RM, Clancy SM, Stroo M, Iversen E, Hoyo C. Cohort profile for the Nurture Observational Study examining associations of multiple caregivers on infant growth in the Southeastern USA. BMJ Open. 2017 Feb 8;7(2):e013939. doi: 10.1136/bmjopen-2016-013939.|Costa S, Adams J, Gonzalez-Nahm S, Benjamin Neelon SE. Childcare in Infancy and Later Obesity: a Narrative Review of Longitudinal Studies. Curr Pediatr Rep. 2017;5(3):118-131. doi: 10.1007/s40124-017-0134-7. Epub 2017 Jun 15. Review.|Khatiwada A, Shoaibi A, Neelon B, Emond JA, Benjamin-Neelon SE. Household chaos during infancy and infant weight status at 12 months. Pediatr Obes. 2018 Oct;13(10):607-613. doi: 10.1111/ijpo.12395. Epub 2018 Jul 17.|Hesketh KR, Evenson KR, Stroo M, Clancy SM, Østbye T, Benjamin-Neelon SE. Physical activity and sedentary behavior during pregnancy and postpartum, measured using hip and wrist-worn accelerometers. Prev Med Rep. 2018 Apr 19;10:337-345. doi: 10.1016/j.pmedr.2018.04.012. eCollection 2018 Jun.	Child Adiposity NA NA NA NA NA Female	NA	NA	NA	NA	NA	NA	obesity	NA	NA
NCT01789021	NA	NA	NA	NA	NA	NA	NA	NA	NA	NA	NA	25872967|26062008	Link M, Schmid C, Pleus S, Baumstark A, Rittmeyer D, Haug C, Freckmann G. System Accuracy Evaluation of Four Systems for Self-Monitoring of Blood Glucose Following ISO 15197 Using a Glucose Oxidase and a Hexokinase-Based Comparison Method. J Diabetes Sci Technol. 2015 Apr 14;9(5):1041-50. doi: 10.1177/1932296815580161.|Freckmann G, Pleus S, Link M, Baumstark A, Schmid C, Högel J, Haug C. Accuracy Evaluation of Four Blood Glucose Monitoring Systems in Unaltered Blood Samples in the Low Glycemic Range and Blood Samples in the Concentration Range Defined by ISO 15197. Diabetes Technol Ther. 2015 Sep;17(9):625-34. doi: 10.1089/dia.2015.0043. Epub 2015 May 19.	Diabetes 4 blood glucose monitoring systems NA NA NA Device All	NA	NA	NA	NA	NA	NA	NA	NA	NA
NCT01789086	NA	NA	NA	NA	NA	NA	NA	NA	NA	NA	NA	27979579	Danne T, Biester T, Kapitzke K, Jacobsen SH, Jacobsen LV, Petri KCC, Hale PM, Kordonouri O. Liraglutide in an Adolescent Population with Obesity: A Randomized, Double-Blind, Placebo-Controlled 5-Week Trial to Assess Safety, Tolerability, and Pharmacokinetics of Liraglutide in Adolescents Aged 12-17 Years. J Pediatr. 2017 Feb;181:146-153.e3. doi: 10.1016/j.jpeds.2016.10.076. Epub 2016 Dec 13.	Metabolism and Nutrition Disorder|Obesity liraglutide|placebo Parallel Assignment Treatment Randomized Drug|Drug All	A Randomised, Double-blind, Placebo-controlled Trial to Assess Safety, Tolerability and Pharmacokinetics of Liraglutide in Obese Adolescent Subjects Aged 12 to 17 Years	Interventional	Completed	Phase 1	2	21	nutrition disorders	liraglutide	NA
NCT01789164	NA	NA	NA	NA	NA	NA	NA	NA	NA	NA	NA	26048614|NA	Kenney K, Amyot F, Haber M, Pronger A, Bogoslovsky T, Moore C, Diaz-Arrastia R. Cerebral Vascular Injury in Traumatic Brain Injury. Exp Neurol. 2016 Jan;275 Pt 3:353-366. doi: 10.1016/j.expneurol.2015.05.019. Epub 2015 Jun 3. Review.|Assessment of Cerebrovascular Dysfunction after Traumatic Brain Injury: MRI-BOLD versus NIRS (S28.006) Franck Amyot, Kimbra Kenney, Carol Moore, Erika Silverman, Emily Spessert, Leah Harburg, Ramon Diaz-Arrastia Neurology Apr 2015, 84 (14 Supplement) S28.006;	Post-concussion Syndrome|Traumatic Brain Injury NA NA NA NA NA All	NA	NA	NA	NA	NA	NA	post-concussion syndrome|brain injuries|brain injuries, traumatic	NA	NA
NCT01789229	NA	NA	NA	NA	NA	NA	NA	NA	NA	NA	NA	20101229|21159173|21376376|22009029|23096450	Hofstetter G, Berger A, Fiegl H, Slade N, Zorić A, Holzer B, Schuster E, Mobus VJ, Reimer D, Daxenbichler G, Marth C, Zeimet AG, Concin N, Zeillinger R. Alternative splicing of p53 and p73: the novel p53 splice variant p53delta is an independent prognostic marker in ovarian cancer. Oncogene. 2010 Apr 1;29(13):1997-2004. doi: 10.1038/onc.2009.482. Epub 2010 Jan 18.|Tong D, Heinze G, Pils D, Wolf A, Singer CF, Concin N, Hofstetter G, Schiebel I, Rudas M, Zeillinger R. Gene expression of PMP22 is an independent prognostic factor for disease-free and overall survival in breast cancer patients. BMC Cancer. 2010 Dec 15;10:682. doi: 10.1186/1471-2407-10-682.|Grimm C, Watrowski R, Baumühlner K, Natter C, Tong D, Wolf A, Zeillinger R, Leodolter S, Reinthaller A, Hefler L. Genetic variations of interleukin-1 and -6 genes and risk of cervical intraepithelial neoplasia. Gynecol Oncol. 2011 Jun 1;121(3):537-41. doi: 10.1016/j.ygyno.2011.02.019. Epub 2011 Mar 3.|Hofstetter G, Berger A, Schuster E, Wolf A, Hager G, Vergote I, Cadron I, Sehouli J, Braicu EI, Mahner S, Speiser P, Marth C, Zeimet AG, Ulmer H, Zeillinger R, Concin N. Δ133p53 is an independent prognostic marker in p53 mutant advanced serous ovarian cancer. Br J Cancer. 2011 Nov 8;105(10):1593-9. doi: 10.1038/bjc.2011.433. Epub 2011 Oct 18.|Pils D, Horak P, Vanhara P, Anees M, Petz M, Alfanz A, Gugerell A, Wittinger M, Gleiss A, Auner V, Tong D, Zeillinger R, Braicu EI, Sehouli J, Krainer M. Methylation status of TUSC3 is a prognostic factor in ovarian cancer. Cancer. 2013 Mar 1;119(5):946-54. doi: 10.1002/cncr.27850. Epub 2012 Oct 23.	Breast Neoplasms|Colorectal Neoplasms|Endocrine Gland Neoplasms|Lung Neoplasms|Neoplasms of the Female Genitalia|Ovarian Neoplasms Tumor tissue collection|Sampling of ascites and pleural effusion|Collecting urine samples|Collecting saliva sample|Collecting sputum|Collecting stool samples|Lavage/Irrigation NA NA NA Other|Other|Other|Other|Other|Other|Other All	NA	NA	NA	NA	NA	NA	ovarian neoplasms|endocrine gland neoplasms|lung neoplasms|colorectal neoplasms|neoplasms|breast neoplasms	NA	NA
NCT01789385	NA	NA	NA	NA	NA	NA	NA	NA	NA	NA	NA	9038464	Stoneham MD, Cooper R, Quiney NF, Walters FJ. Pain following craniotomy: a preliminary study comparing PCA morphine with intramuscular codeine phosphate. Anaesthesia. 1996 Dec;51(12):1176-8.	Parkinsons Disease Dexmedetomidine NA NA NA Drug All	NA	NA	NA	NA	NA	NA	parkinson disease	dexmedetomidine	NA
NCT01789593	NA	NA	NA	NA	NA	NA	NA	NA	NA	NA	NA	29188338	Gejl M, Gjedde A, Brock B, Møller A, van Duinkerken E, Haahr HL, Hansen CT, Chu PL, Stender-Petersen KL, Rungby J. Effects of hypoglycaemia on working memory and regional cerebral blood flow in type 1 diabetes: a randomised, crossover trial. Diabetologia. 2018 Mar;61(3):551-561. doi: 10.1007/s00125-017-4502-1. Epub 2017 Nov 29.	Diabetes|Diabetes Mellitus, Type 1 glucose clamp Crossover Assignment Diagnostic Randomized Other All	A Trial Investigating the Effect of Acute Hypoglycaemia on Cognitive Function and Brain Activation Patterns in Subjects With Type 1 Diabetes	Interventional	Completed	Phase 1	2	29	diabetes mellitus, type 1|diabetes mellitus|hypoglycemia	NA	NA
NCT01789879	NA	NA	NA	NA	NA	NA	NA	NA	NA	NA	NA	NA|25393993|26646680	Scarsi KK*, Darin KM, Nakalema S, Back D, Byakika-Kibwika P, Else L, Dilly-Penchala S, Cohn S, Merry C, Lamorde M. Levonorgestrel implant + EFV-based ART: Unintended pregnancies and associated PK Data. Conference on Retroviruses and Opportunistic Infections. Seattle, WA. February 23-26, 2015. Abstract #85LB.|Scarsi K, Lamorde M, Darin K, Penchala SD, Else L, Nakalema S, Byakika-Kibwika P, Khoo S, Cohn S, Merry C, Back D. Efavirenz- but not nevirapine-based antiretroviral therapy decreases exposure to the levonorgestrel released from a sub-dermal contraceptive implant. J Int AIDS Soc. 2014 Nov 2;17(4 Suppl 3):19484. doi: 10.7448/IAS.17.4.19484. eCollection 2014.|Scarsi KK, Darin KM, Nakalema S, Back DJ, Byakika-Kibwika P, Else LJ, Dilly Penchala S, Buzibye A, Cohn SE, Merry C, Lamorde M. Unintended Pregnancies Observed With Combined Use of the Levonorgestrel Contraceptive Implant and Efavirenz-based Antiretroviral Therapy: A Three-Arm Pharmacokinetic Evaluation Over 48 Weeks. Clin Infect Dis. 2016 Mar 15;62(6):675-682. doi: 10.1093/cid/civ1001. Epub 2015 Dec 8.	Contraception|HIV Levonorgestrel|Nevirapine|Efavirenz NA NA NA Drug|Drug|Drug Female	A Pharmacokinetic Evaluation of Levonorgestrel Implant and Antiretroviral Therapy	Interventional	Completed	Phase 2	3	60	NA	efavirenz|nevirapine|levonorgestrel	NA
NCT01790048	NA	NA	NA	NA	NA	NA	NA	NA	NA	NA	NA	26864368	Stobaugh HC, Ryan KN, Kennedy JA, Grise JB, Crocker AH, Thakwalakwa C, Litkowski PE, Maleta KM, Manary MJ, Trehan I. Including whey protein and whey permeate in ready-to-use supplementary food improves recovery rates in children with moderate acute malnutrition: a randomized, double-blind clinical trial. Am J Clin Nutr. 2016 Mar;103(3):926-33. doi: 10.3945/ajcn.115.124636. Epub 2016 Feb 10.	Malnutrition Whey permeate RUSF|Soy Protein RUSF Parallel Assignment Treatment Randomized Dietary Supplement|Dietary Supplement All	Whey Permeate Study	Interventional	Completed	N/A	2	2259	malnutrition	NA	NA
NCT01790334	NA	NA	NA	NA	NA	NA	NA	NA	NA	NA	NA	9526929	Lobato EB, Florete OG Jr, Paige GB, Morey TE. Cross-sectional area and intravascular pressure of the right internal jugular vein during anesthesia: effects of Trendelenburg position, positive intrathoracic pressure, and hepatic compression. J Clin Anesth. 1998 Feb;10(1):1-5.	Central Line Complication Ultrasonography NA NA NA Other All	NA	NA	NA	NA	NA	NA	NA	NA	NA
NCT01790503	8038745	4389311		NA		NA				0.348	t-test, 2 sided	24101040|24552317	Gilbert MR, Wang M, Aldape KD, Stupp R, Hegi ME, Jaeckle KA, Armstrong TS, Wefel JS, Won M, Blumenthal DT, Mahajan A, Schultz CJ, Erridge S, Baumert B, Hopkins KI, Tzuk-Shina T, Brown PD, Chakravarti A, Curran WJ Jr, Mehta MP. Dose-dense temozolomide for newly diagnosed glioblastoma: a randomized phase III clinical trial. J Clin Oncol. 2013 Nov 10;31(32):4085-91. doi: 10.1200/JCO.2013.49.6968. Epub 2013 Oct 7.|Gilbert MR, Dignam JJ, Armstrong TS, Wefel JS, Blumenthal DT, Vogelbaum MA, Colman H, Chakravarti A, Pugh S, Won M, Jeraj R, Brown PD, Jaeckle KA, Schiff D, Stieber VW, Brachman DG, Werner-Wasik M, Tremont-Lukats IW, Sulman EP, Aldape KD, Curran WJ Jr, Mehta MP. A randomized trial of bevacizumab for newly diagnosed glioblastoma. N Engl J Med. 2014 Feb 20;370(8):699-708. doi: 10.1056/NEJMoa1308573.	Patients With Newly Diagnosed Glioblastoma PLX3397|Radiation Therapy|Temozolomide NA NA NA Drug|Radiation|Drug All	A Phase 1b/2 Study of PLX3397 + Radiation Therapy + Temozolomide in Patients With Newly Diagnosed Glioblastoma	Interventional	Completed	Phase 1/Phase 2	4	65	glioblastoma	temozolomide	Summary of Best Overall Response by Subgroups in the Modified Intent-To-Treat Population on the Recommended Phase 2 Dose
NCT01790503	8038745	4389314		NA		NA				0.705	t-test, 2 sided	24101040|24552317	Gilbert MR, Wang M, Aldape KD, Stupp R, Hegi ME, Jaeckle KA, Armstrong TS, Wefel JS, Won M, Blumenthal DT, Mahajan A, Schultz CJ, Erridge S, Baumert B, Hopkins KI, Tzuk-Shina T, Brown PD, Chakravarti A, Curran WJ Jr, Mehta MP. Dose-dense temozolomide for newly diagnosed glioblastoma: a randomized phase III clinical trial. J Clin Oncol. 2013 Nov 10;31(32):4085-91. doi: 10.1200/JCO.2013.49.6968. Epub 2013 Oct 7.|Gilbert MR, Dignam JJ, Armstrong TS, Wefel JS, Blumenthal DT, Vogelbaum MA, Colman H, Chakravarti A, Pugh S, Won M, Jeraj R, Brown PD, Jaeckle KA, Schiff D, Stieber VW, Brachman DG, Werner-Wasik M, Tremont-Lukats IW, Sulman EP, Aldape KD, Curran WJ Jr, Mehta MP. A randomized trial of bevacizumab for newly diagnosed glioblastoma. N Engl J Med. 2014 Feb 20;370(8):699-708. doi: 10.1056/NEJMoa1308573.	Patients With Newly Diagnosed Glioblastoma PLX3397|Radiation Therapy|Temozolomide NA NA NA Drug|Radiation|Drug All	A Phase 1b/2 Study of PLX3397 + Radiation Therapy + Temozolomide in Patients With Newly Diagnosed Glioblastoma	Interventional	Completed	Phase 1/Phase 2	4	65	glioblastoma	temozolomide	Summary of Best Overall Response by Subgroups in the Modified Intent-To-Treat Population on the Recommended Phase 2 Dose
NCT01790503	8038745	4389313		NA		NA				0.999	t-test, 2 sided	24101040|24552317	Gilbert MR, Wang M, Aldape KD, Stupp R, Hegi ME, Jaeckle KA, Armstrong TS, Wefel JS, Won M, Blumenthal DT, Mahajan A, Schultz CJ, Erridge S, Baumert B, Hopkins KI, Tzuk-Shina T, Brown PD, Chakravarti A, Curran WJ Jr, Mehta MP. Dose-dense temozolomide for newly diagnosed glioblastoma: a randomized phase III clinical trial. J Clin Oncol. 2013 Nov 10;31(32):4085-91. doi: 10.1200/JCO.2013.49.6968. Epub 2013 Oct 7.|Gilbert MR, Dignam JJ, Armstrong TS, Wefel JS, Blumenthal DT, Vogelbaum MA, Colman H, Chakravarti A, Pugh S, Won M, Jeraj R, Brown PD, Jaeckle KA, Schiff D, Stieber VW, Brachman DG, Werner-Wasik M, Tremont-Lukats IW, Sulman EP, Aldape KD, Curran WJ Jr, Mehta MP. A randomized trial of bevacizumab for newly diagnosed glioblastoma. N Engl J Med. 2014 Feb 20;370(8):699-708. doi: 10.1056/NEJMoa1308573.	Patients With Newly Diagnosed Glioblastoma PLX3397|Radiation Therapy|Temozolomide NA NA NA Drug|Radiation|Drug All	A Phase 1b/2 Study of PLX3397 + Radiation Therapy + Temozolomide in Patients With Newly Diagnosed Glioblastoma	Interventional	Completed	Phase 1/Phase 2	4	65	glioblastoma	temozolomide	Summary of Best Overall Response by Subgroups in the Modified Intent-To-Treat Population on the Recommended Phase 2 Dose
NCT01790503	8038745	4389312		NA		NA				0.099	t-test, 2 sided	24101040|24552317	Gilbert MR, Wang M, Aldape KD, Stupp R, Hegi ME, Jaeckle KA, Armstrong TS, Wefel JS, Won M, Blumenthal DT, Mahajan A, Schultz CJ, Erridge S, Baumert B, Hopkins KI, Tzuk-Shina T, Brown PD, Chakravarti A, Curran WJ Jr, Mehta MP. Dose-dense temozolomide for newly diagnosed glioblastoma: a randomized phase III clinical trial. J Clin Oncol. 2013 Nov 10;31(32):4085-91. doi: 10.1200/JCO.2013.49.6968. Epub 2013 Oct 7.|Gilbert MR, Dignam JJ, Armstrong TS, Wefel JS, Blumenthal DT, Vogelbaum MA, Colman H, Chakravarti A, Pugh S, Won M, Jeraj R, Brown PD, Jaeckle KA, Schiff D, Stieber VW, Brachman DG, Werner-Wasik M, Tremont-Lukats IW, Sulman EP, Aldape KD, Curran WJ Jr, Mehta MP. A randomized trial of bevacizumab for newly diagnosed glioblastoma. N Engl J Med. 2014 Feb 20;370(8):699-708. doi: 10.1056/NEJMoa1308573.	Patients With Newly Diagnosed Glioblastoma PLX3397|Radiation Therapy|Temozolomide NA NA NA Drug|Radiation|Drug All	A Phase 1b/2 Study of PLX3397 + Radiation Therapy + Temozolomide in Patients With Newly Diagnosed Glioblastoma	Interventional	Completed	Phase 1/Phase 2	4	65	glioblastoma	temozolomide	Summary of Best Overall Response by Subgroups in the Modified Intent-To-Treat Population on the Recommended Phase 2 Dose
NCT01790503	8038746	4389317		NA		NA				0.969	t-test, 2 sided	24101040|24552317	Gilbert MR, Wang M, Aldape KD, Stupp R, Hegi ME, Jaeckle KA, Armstrong TS, Wefel JS, Won M, Blumenthal DT, Mahajan A, Schultz CJ, Erridge S, Baumert B, Hopkins KI, Tzuk-Shina T, Brown PD, Chakravarti A, Curran WJ Jr, Mehta MP. Dose-dense temozolomide for newly diagnosed glioblastoma: a randomized phase III clinical trial. J Clin Oncol. 2013 Nov 10;31(32):4085-91. doi: 10.1200/JCO.2013.49.6968. Epub 2013 Oct 7.|Gilbert MR, Dignam JJ, Armstrong TS, Wefel JS, Blumenthal DT, Vogelbaum MA, Colman H, Chakravarti A, Pugh S, Won M, Jeraj R, Brown PD, Jaeckle KA, Schiff D, Stieber VW, Brachman DG, Werner-Wasik M, Tremont-Lukats IW, Sulman EP, Aldape KD, Curran WJ Jr, Mehta MP. A randomized trial of bevacizumab for newly diagnosed glioblastoma. N Engl J Med. 2014 Feb 20;370(8):699-708. doi: 10.1056/NEJMoa1308573.	Patients With Newly Diagnosed Glioblastoma PLX3397|Radiation Therapy|Temozolomide NA NA NA Drug|Radiation|Drug All	A Phase 1b/2 Study of PLX3397 + Radiation Therapy + Temozolomide in Patients With Newly Diagnosed Glioblastoma	Interventional	Completed	Phase 1/Phase 2	4	65	glioblastoma	temozolomide	Summary of the Overall Survival by Subgroups in the Modified Intent-To-Treat Population on the Recommended Phase 2 Dose
NCT01790503	8038746	4389318		NA		NA				0.063	t-test, 2 sided	24101040|24552317	Gilbert MR, Wang M, Aldape KD, Stupp R, Hegi ME, Jaeckle KA, Armstrong TS, Wefel JS, Won M, Blumenthal DT, Mahajan A, Schultz CJ, Erridge S, Baumert B, Hopkins KI, Tzuk-Shina T, Brown PD, Chakravarti A, Curran WJ Jr, Mehta MP. Dose-dense temozolomide for newly diagnosed glioblastoma: a randomized phase III clinical trial. J Clin Oncol. 2013 Nov 10;31(32):4085-91. doi: 10.1200/JCO.2013.49.6968. Epub 2013 Oct 7.|Gilbert MR, Dignam JJ, Armstrong TS, Wefel JS, Blumenthal DT, Vogelbaum MA, Colman H, Chakravarti A, Pugh S, Won M, Jeraj R, Brown PD, Jaeckle KA, Schiff D, Stieber VW, Brachman DG, Werner-Wasik M, Tremont-Lukats IW, Sulman EP, Aldape KD, Curran WJ Jr, Mehta MP. A randomized trial of bevacizumab for newly diagnosed glioblastoma. N Engl J Med. 2014 Feb 20;370(8):699-708. doi: 10.1056/NEJMoa1308573.	Patients With Newly Diagnosed Glioblastoma PLX3397|Radiation Therapy|Temozolomide NA NA NA Drug|Radiation|Drug All	A Phase 1b/2 Study of PLX3397 + Radiation Therapy + Temozolomide in Patients With Newly Diagnosed Glioblastoma	Interventional	Completed	Phase 1/Phase 2	4	65	glioblastoma	temozolomide	Summary of the Overall Survival by Subgroups in the Modified Intent-To-Treat Population on the Recommended Phase 2 Dose
NCT01790503	8038746	4389316		NA		NA				0.001	t-test, 2 sided	24101040|24552317	Gilbert MR, Wang M, Aldape KD, Stupp R, Hegi ME, Jaeckle KA, Armstrong TS, Wefel JS, Won M, Blumenthal DT, Mahajan A, Schultz CJ, Erridge S, Baumert B, Hopkins KI, Tzuk-Shina T, Brown PD, Chakravarti A, Curran WJ Jr, Mehta MP. Dose-dense temozolomide for newly diagnosed glioblastoma: a randomized phase III clinical trial. J Clin Oncol. 2013 Nov 10;31(32):4085-91. doi: 10.1200/JCO.2013.49.6968. Epub 2013 Oct 7.|Gilbert MR, Dignam JJ, Armstrong TS, Wefel JS, Blumenthal DT, Vogelbaum MA, Colman H, Chakravarti A, Pugh S, Won M, Jeraj R, Brown PD, Jaeckle KA, Schiff D, Stieber VW, Brachman DG, Werner-Wasik M, Tremont-Lukats IW, Sulman EP, Aldape KD, Curran WJ Jr, Mehta MP. A randomized trial of bevacizumab for newly diagnosed glioblastoma. N Engl J Med. 2014 Feb 20;370(8):699-708. doi: 10.1056/NEJMoa1308573.	Patients With Newly Diagnosed Glioblastoma PLX3397|Radiation Therapy|Temozolomide NA NA NA Drug|Radiation|Drug All	A Phase 1b/2 Study of PLX3397 + Radiation Therapy + Temozolomide in Patients With Newly Diagnosed Glioblastoma	Interventional	Completed	Phase 1/Phase 2	4	65	glioblastoma	temozolomide	Summary of the Overall Survival by Subgroups in the Modified Intent-To-Treat Population on the Recommended Phase 2 Dose
NCT01790503	8038746	4389315		NA		NA				0.501	t-test, 2 sided	24101040|24552317	Gilbert MR, Wang M, Aldape KD, Stupp R, Hegi ME, Jaeckle KA, Armstrong TS, Wefel JS, Won M, Blumenthal DT, Mahajan A, Schultz CJ, Erridge S, Baumert B, Hopkins KI, Tzuk-Shina T, Brown PD, Chakravarti A, Curran WJ Jr, Mehta MP. Dose-dense temozolomide for newly diagnosed glioblastoma: a randomized phase III clinical trial. J Clin Oncol. 2013 Nov 10;31(32):4085-91. doi: 10.1200/JCO.2013.49.6968. Epub 2013 Oct 7.|Gilbert MR, Dignam JJ, Armstrong TS, Wefel JS, Blumenthal DT, Vogelbaum MA, Colman H, Chakravarti A, Pugh S, Won M, Jeraj R, Brown PD, Jaeckle KA, Schiff D, Stieber VW, Brachman DG, Werner-Wasik M, Tremont-Lukats IW, Sulman EP, Aldape KD, Curran WJ Jr, Mehta MP. A randomized trial of bevacizumab for newly diagnosed glioblastoma. N Engl J Med. 2014 Feb 20;370(8):699-708. doi: 10.1056/NEJMoa1308573.	Patients With Newly Diagnosed Glioblastoma PLX3397|Radiation Therapy|Temozolomide NA NA NA Drug|Radiation|Drug All	A Phase 1b/2 Study of PLX3397 + Radiation Therapy + Temozolomide in Patients With Newly Diagnosed Glioblastoma	Interventional	Completed	Phase 1/Phase 2	4	65	glioblastoma	temozolomide	Summary of the Overall Survival by Subgroups in the Modified Intent-To-Treat Population on the Recommended Phase 2 Dose
NCT01790503	8038747	4389321	Hazard Ratio (HR)	0.94		NA	0.6	1.47	95	0.389	Log Rank	24101040|24552317	Gilbert MR, Wang M, Aldape KD, Stupp R, Hegi ME, Jaeckle KA, Armstrong TS, Wefel JS, Won M, Blumenthal DT, Mahajan A, Schultz CJ, Erridge S, Baumert B, Hopkins KI, Tzuk-Shina T, Brown PD, Chakravarti A, Curran WJ Jr, Mehta MP. Dose-dense temozolomide for newly diagnosed glioblastoma: a randomized phase III clinical trial. J Clin Oncol. 2013 Nov 10;31(32):4085-91. doi: 10.1200/JCO.2013.49.6968. Epub 2013 Oct 7.|Gilbert MR, Dignam JJ, Armstrong TS, Wefel JS, Blumenthal DT, Vogelbaum MA, Colman H, Chakravarti A, Pugh S, Won M, Jeraj R, Brown PD, Jaeckle KA, Schiff D, Stieber VW, Brachman DG, Werner-Wasik M, Tremont-Lukats IW, Sulman EP, Aldape KD, Curran WJ Jr, Mehta MP. A randomized trial of bevacizumab for newly diagnosed glioblastoma. N Engl J Med. 2014 Feb 20;370(8):699-708. doi: 10.1056/NEJMoa1308573.	Patients With Newly Diagnosed Glioblastoma PLX3397|Radiation Therapy|Temozolomide NA NA NA Drug|Radiation|Drug All	A Phase 1b/2 Study of PLX3397 + Radiation Therapy + Temozolomide in Patients With Newly Diagnosed Glioblastoma	Interventional	Completed	Phase 1/Phase 2	4	65	glioblastoma	temozolomide	Summary of the Overall Survival in the Study Group Compared With Historical Control From Medical Literature
NCT01790503	8038747	4389319	Hazard Ratio (HR)	0.98		NA	0.63	1.54	95	0.469	Log Rank	24101040|24552317	Gilbert MR, Wang M, Aldape KD, Stupp R, Hegi ME, Jaeckle KA, Armstrong TS, Wefel JS, Won M, Blumenthal DT, Mahajan A, Schultz CJ, Erridge S, Baumert B, Hopkins KI, Tzuk-Shina T, Brown PD, Chakravarti A, Curran WJ Jr, Mehta MP. Dose-dense temozolomide for newly diagnosed glioblastoma: a randomized phase III clinical trial. J Clin Oncol. 2013 Nov 10;31(32):4085-91. doi: 10.1200/JCO.2013.49.6968. Epub 2013 Oct 7.|Gilbert MR, Dignam JJ, Armstrong TS, Wefel JS, Blumenthal DT, Vogelbaum MA, Colman H, Chakravarti A, Pugh S, Won M, Jeraj R, Brown PD, Jaeckle KA, Schiff D, Stieber VW, Brachman DG, Werner-Wasik M, Tremont-Lukats IW, Sulman EP, Aldape KD, Curran WJ Jr, Mehta MP. A randomized trial of bevacizumab for newly diagnosed glioblastoma. N Engl J Med. 2014 Feb 20;370(8):699-708. doi: 10.1056/NEJMoa1308573.	Patients With Newly Diagnosed Glioblastoma PLX3397|Radiation Therapy|Temozolomide NA NA NA Drug|Radiation|Drug All	A Phase 1b/2 Study of PLX3397 + Radiation Therapy + Temozolomide in Patients With Newly Diagnosed Glioblastoma	Interventional	Completed	Phase 1/Phase 2	4	65	glioblastoma	temozolomide	Summary of the Overall Survival in the Study Group Compared With Historical Control From Medical Literature
NCT01790503	8038747	4389320	Hazard Ratio (HR)	0.94		NA	0.63	1.42	95	0.393	Log Rank	24101040|24552317	Gilbert MR, Wang M, Aldape KD, Stupp R, Hegi ME, Jaeckle KA, Armstrong TS, Wefel JS, Won M, Blumenthal DT, Mahajan A, Schultz CJ, Erridge S, Baumert B, Hopkins KI, Tzuk-Shina T, Brown PD, Chakravarti A, Curran WJ Jr, Mehta MP. Dose-dense temozolomide for newly diagnosed glioblastoma: a randomized phase III clinical trial. J Clin Oncol. 2013 Nov 10;31(32):4085-91. doi: 10.1200/JCO.2013.49.6968. Epub 2013 Oct 7.|Gilbert MR, Dignam JJ, Armstrong TS, Wefel JS, Blumenthal DT, Vogelbaum MA, Colman H, Chakravarti A, Pugh S, Won M, Jeraj R, Brown PD, Jaeckle KA, Schiff D, Stieber VW, Brachman DG, Werner-Wasik M, Tremont-Lukats IW, Sulman EP, Aldape KD, Curran WJ Jr, Mehta MP. A randomized trial of bevacizumab for newly diagnosed glioblastoma. N Engl J Med. 2014 Feb 20;370(8):699-708. doi: 10.1056/NEJMoa1308573.	Patients With Newly Diagnosed Glioblastoma PLX3397|Radiation Therapy|Temozolomide NA NA NA Drug|Radiation|Drug All	A Phase 1b/2 Study of PLX3397 + Radiation Therapy + Temozolomide in Patients With Newly Diagnosed Glioblastoma	Interventional	Completed	Phase 1/Phase 2	4	65	glioblastoma	temozolomide	Summary of the Overall Survival in the Study Group Compared With Historical Control From Medical Literature
NCT01790503	8038749	4389322		NA		NA				0.201	t-test, 2 sided	24101040|24552317	Gilbert MR, Wang M, Aldape KD, Stupp R, Hegi ME, Jaeckle KA, Armstrong TS, Wefel JS, Won M, Blumenthal DT, Mahajan A, Schultz CJ, Erridge S, Baumert B, Hopkins KI, Tzuk-Shina T, Brown PD, Chakravarti A, Curran WJ Jr, Mehta MP. Dose-dense temozolomide for newly diagnosed glioblastoma: a randomized phase III clinical trial. J Clin Oncol. 2013 Nov 10;31(32):4085-91. doi: 10.1200/JCO.2013.49.6968. Epub 2013 Oct 7.|Gilbert MR, Dignam JJ, Armstrong TS, Wefel JS, Blumenthal DT, Vogelbaum MA, Colman H, Chakravarti A, Pugh S, Won M, Jeraj R, Brown PD, Jaeckle KA, Schiff D, Stieber VW, Brachman DG, Werner-Wasik M, Tremont-Lukats IW, Sulman EP, Aldape KD, Curran WJ Jr, Mehta MP. A randomized trial of bevacizumab for newly diagnosed glioblastoma. N Engl J Med. 2014 Feb 20;370(8):699-708. doi: 10.1056/NEJMoa1308573.	Patients With Newly Diagnosed Glioblastoma PLX3397|Radiation Therapy|Temozolomide NA NA NA Drug|Radiation|Drug All	A Phase 1b/2 Study of PLX3397 + Radiation Therapy + Temozolomide in Patients With Newly Diagnosed Glioblastoma	Interventional	Completed	Phase 1/Phase 2	4	65	glioblastoma	temozolomide	Summary of the Median Progression-free Survival (mPFS) by Subgroups in the Modified Intent-To-Treat Population on the Recommended Phase 2 Dose
NCT01790503	8038749	4389324		NA		NA				0.699	t-test, 2 sided	24101040|24552317	Gilbert MR, Wang M, Aldape KD, Stupp R, Hegi ME, Jaeckle KA, Armstrong TS, Wefel JS, Won M, Blumenthal DT, Mahajan A, Schultz CJ, Erridge S, Baumert B, Hopkins KI, Tzuk-Shina T, Brown PD, Chakravarti A, Curran WJ Jr, Mehta MP. Dose-dense temozolomide for newly diagnosed glioblastoma: a randomized phase III clinical trial. J Clin Oncol. 2013 Nov 10;31(32):4085-91. doi: 10.1200/JCO.2013.49.6968. Epub 2013 Oct 7.|Gilbert MR, Dignam JJ, Armstrong TS, Wefel JS, Blumenthal DT, Vogelbaum MA, Colman H, Chakravarti A, Pugh S, Won M, Jeraj R, Brown PD, Jaeckle KA, Schiff D, Stieber VW, Brachman DG, Werner-Wasik M, Tremont-Lukats IW, Sulman EP, Aldape KD, Curran WJ Jr, Mehta MP. A randomized trial of bevacizumab for newly diagnosed glioblastoma. N Engl J Med. 2014 Feb 20;370(8):699-708. doi: 10.1056/NEJMoa1308573.	Patients With Newly Diagnosed Glioblastoma PLX3397|Radiation Therapy|Temozolomide NA NA NA Drug|Radiation|Drug All	A Phase 1b/2 Study of PLX3397 + Radiation Therapy + Temozolomide in Patients With Newly Diagnosed Glioblastoma	Interventional	Completed	Phase 1/Phase 2	4	65	glioblastoma	temozolomide	Summary of the Median Progression-free Survival (mPFS) by Subgroups in the Modified Intent-To-Treat Population on the Recommended Phase 2 Dose
NCT01790503	8038749	4389325		NA		NA				0.44	t-test, 2 sided	24101040|24552317	Gilbert MR, Wang M, Aldape KD, Stupp R, Hegi ME, Jaeckle KA, Armstrong TS, Wefel JS, Won M, Blumenthal DT, Mahajan A, Schultz CJ, Erridge S, Baumert B, Hopkins KI, Tzuk-Shina T, Brown PD, Chakravarti A, Curran WJ Jr, Mehta MP. Dose-dense temozolomide for newly diagnosed glioblastoma: a randomized phase III clinical trial. J Clin Oncol. 2013 Nov 10;31(32):4085-91. doi: 10.1200/JCO.2013.49.6968. Epub 2013 Oct 7.|Gilbert MR, Dignam JJ, Armstrong TS, Wefel JS, Blumenthal DT, Vogelbaum MA, Colman H, Chakravarti A, Pugh S, Won M, Jeraj R, Brown PD, Jaeckle KA, Schiff D, Stieber VW, Brachman DG, Werner-Wasik M, Tremont-Lukats IW, Sulman EP, Aldape KD, Curran WJ Jr, Mehta MP. A randomized trial of bevacizumab for newly diagnosed glioblastoma. N Engl J Med. 2014 Feb 20;370(8):699-708. doi: 10.1056/NEJMoa1308573.	Patients With Newly Diagnosed Glioblastoma PLX3397|Radiation Therapy|Temozolomide NA NA NA Drug|Radiation|Drug All	A Phase 1b/2 Study of PLX3397 + Radiation Therapy + Temozolomide in Patients With Newly Diagnosed Glioblastoma	Interventional	Completed	Phase 1/Phase 2	4	65	glioblastoma	temozolomide	Summary of the Median Progression-free Survival (mPFS) by Subgroups in the Modified Intent-To-Treat Population on the Recommended Phase 2 Dose
NCT01790503	8038749	4389323		NA		NA				0.003	t-test, 2 sided	24101040|24552317	Gilbert MR, Wang M, Aldape KD, Stupp R, Hegi ME, Jaeckle KA, Armstrong TS, Wefel JS, Won M, Blumenthal DT, Mahajan A, Schultz CJ, Erridge S, Baumert B, Hopkins KI, Tzuk-Shina T, Brown PD, Chakravarti A, Curran WJ Jr, Mehta MP. Dose-dense temozolomide for newly diagnosed glioblastoma: a randomized phase III clinical trial. J Clin Oncol. 2013 Nov 10;31(32):4085-91. doi: 10.1200/JCO.2013.49.6968. Epub 2013 Oct 7.|Gilbert MR, Dignam JJ, Armstrong TS, Wefel JS, Blumenthal DT, Vogelbaum MA, Colman H, Chakravarti A, Pugh S, Won M, Jeraj R, Brown PD, Jaeckle KA, Schiff D, Stieber VW, Brachman DG, Werner-Wasik M, Tremont-Lukats IW, Sulman EP, Aldape KD, Curran WJ Jr, Mehta MP. A randomized trial of bevacizumab for newly diagnosed glioblastoma. N Engl J Med. 2014 Feb 20;370(8):699-708. doi: 10.1056/NEJMoa1308573.	Patients With Newly Diagnosed Glioblastoma PLX3397|Radiation Therapy|Temozolomide NA NA NA Drug|Radiation|Drug All	A Phase 1b/2 Study of PLX3397 + Radiation Therapy + Temozolomide in Patients With Newly Diagnosed Glioblastoma	Interventional	Completed	Phase 1/Phase 2	4	65	glioblastoma	temozolomide	Summary of the Median Progression-free Survival (mPFS) by Subgroups in the Modified Intent-To-Treat Population on the Recommended Phase 2 Dose
NCT01790503	8038750	4389326	Hazard Ratio (HR)	0.9		NA	0.65	1.26	95	0.272	Log Rank	24101040|24552317	Gilbert MR, Wang M, Aldape KD, Stupp R, Hegi ME, Jaeckle KA, Armstrong TS, Wefel JS, Won M, Blumenthal DT, Mahajan A, Schultz CJ, Erridge S, Baumert B, Hopkins KI, Tzuk-Shina T, Brown PD, Chakravarti A, Curran WJ Jr, Mehta MP. Dose-dense temozolomide for newly diagnosed glioblastoma: a randomized phase III clinical trial. J Clin Oncol. 2013 Nov 10;31(32):4085-91. doi: 10.1200/JCO.2013.49.6968. Epub 2013 Oct 7.|Gilbert MR, Dignam JJ, Armstrong TS, Wefel JS, Blumenthal DT, Vogelbaum MA, Colman H, Chakravarti A, Pugh S, Won M, Jeraj R, Brown PD, Jaeckle KA, Schiff D, Stieber VW, Brachman DG, Werner-Wasik M, Tremont-Lukats IW, Sulman EP, Aldape KD, Curran WJ Jr, Mehta MP. A randomized trial of bevacizumab for newly diagnosed glioblastoma. N Engl J Med. 2014 Feb 20;370(8):699-708. doi: 10.1056/NEJMoa1308573.	Patients With Newly Diagnosed Glioblastoma PLX3397|Radiation Therapy|Temozolomide NA NA NA Drug|Radiation|Drug All	A Phase 1b/2 Study of PLX3397 + Radiation Therapy + Temozolomide in Patients With Newly Diagnosed Glioblastoma	Interventional	Completed	Phase 1/Phase 2	4	65	glioblastoma	temozolomide	Summary of the Median Progression-free Survival (mPFS) in the Study Group Compared With Historical Control From Medical Literature
NCT01790503	8038750	4389328	Hazard Ratio (HR)	0.98		NA	0.71	1.36	95	0.456	Log Rank	24101040|24552317	Gilbert MR, Wang M, Aldape KD, Stupp R, Hegi ME, Jaeckle KA, Armstrong TS, Wefel JS, Won M, Blumenthal DT, Mahajan A, Schultz CJ, Erridge S, Baumert B, Hopkins KI, Tzuk-Shina T, Brown PD, Chakravarti A, Curran WJ Jr, Mehta MP. Dose-dense temozolomide for newly diagnosed glioblastoma: a randomized phase III clinical trial. J Clin Oncol. 2013 Nov 10;31(32):4085-91. doi: 10.1200/JCO.2013.49.6968. Epub 2013 Oct 7.|Gilbert MR, Dignam JJ, Armstrong TS, Wefel JS, Blumenthal DT, Vogelbaum MA, Colman H, Chakravarti A, Pugh S, Won M, Jeraj R, Brown PD, Jaeckle KA, Schiff D, Stieber VW, Brachman DG, Werner-Wasik M, Tremont-Lukats IW, Sulman EP, Aldape KD, Curran WJ Jr, Mehta MP. A randomized trial of bevacizumab for newly diagnosed glioblastoma. N Engl J Med. 2014 Feb 20;370(8):699-708. doi: 10.1056/NEJMoa1308573.	Patients With Newly Diagnosed Glioblastoma PLX3397|Radiation Therapy|Temozolomide NA NA NA Drug|Radiation|Drug All	A Phase 1b/2 Study of PLX3397 + Radiation Therapy + Temozolomide in Patients With Newly Diagnosed Glioblastoma	Interventional	Completed	Phase 1/Phase 2	4	65	glioblastoma	temozolomide	Summary of the Median Progression-free Survival (mPFS) in the Study Group Compared With Historical Control From Medical Literature
NCT01790503	8038750	4389327	Hazard Ratio (HR)	1.05		NA	0.77	1.43	95	0.619	Log Rank	24101040|24552317	Gilbert MR, Wang M, Aldape KD, Stupp R, Hegi ME, Jaeckle KA, Armstrong TS, Wefel JS, Won M, Blumenthal DT, Mahajan A, Schultz CJ, Erridge S, Baumert B, Hopkins KI, Tzuk-Shina T, Brown PD, Chakravarti A, Curran WJ Jr, Mehta MP. Dose-dense temozolomide for newly diagnosed glioblastoma: a randomized phase III clinical trial. J Clin Oncol. 2013 Nov 10;31(32):4085-91. doi: 10.1200/JCO.2013.49.6968. Epub 2013 Oct 7.|Gilbert MR, Dignam JJ, Armstrong TS, Wefel JS, Blumenthal DT, Vogelbaum MA, Colman H, Chakravarti A, Pugh S, Won M, Jeraj R, Brown PD, Jaeckle KA, Schiff D, Stieber VW, Brachman DG, Werner-Wasik M, Tremont-Lukats IW, Sulman EP, Aldape KD, Curran WJ Jr, Mehta MP. A randomized trial of bevacizumab for newly diagnosed glioblastoma. N Engl J Med. 2014 Feb 20;370(8):699-708. doi: 10.1056/NEJMoa1308573.	Patients With Newly Diagnosed Glioblastoma PLX3397|Radiation Therapy|Temozolomide NA NA NA Drug|Radiation|Drug All	A Phase 1b/2 Study of PLX3397 + Radiation Therapy + Temozolomide in Patients With Newly Diagnosed Glioblastoma	Interventional	Completed	Phase 1/Phase 2	4	65	glioblastoma	temozolomide	Summary of the Median Progression-free Survival (mPFS) in the Study Group Compared With Historical Control From Medical Literature
NCT01791790	NA	NA	NA	NA	NA	NA	NA	NA	NA	NA	NA	27247261	Paßmann S, Külzow N, Ladenbauer J, Antonenko D, Grittner U, Tamm S, Flöel A. Boosting Slow Oscillatory Activity Using tDCS during Early Nocturnal Slow Wave Sleep Does Not Improve Memory Consolidation in Healthy Older Adults. Brain Stimul. 2016 Sep-Oct;9(5):730-739. doi: 10.1016/j.brs.2016.04.016. Epub 2016 Apr 28.	Elderly Subjects Stimulation|SHAM Crossover Assignment Treatment Randomized Device|Device All	Effects of Brain Stimulation During Nocturnal Sleep on Memory Consolidation in Elderly Healthy Subjects	Interventional	Completed	N/A	2	32	NA	NA	NA
NCT01791946	NA	NA	NA	NA	NA	NA	NA	NA	NA	NA	NA	21870914|21209494	Hess RF, Mansouri B, Thompson B. Restoration of binocular vision in amblyopia. Strabismus. 2011 Sep;19(3):110-8. doi: 10.3109/09273972.2011.600418. Review.|Hess RF, Mansouri B, Thompson B. A new binocular approach to the treatment of amblyopia in adults well beyond the critical period of visual development. Restor Neurol Neurosci. 2010;28(6):793-802. doi: 10.3233/RNN-2010-0550.	Amblyopia|Strabismus Binocular Treatment|Sham Binocular Treatment NA NA NA Procedure|Procedure All	Binocular Treatment of Amblyopia Before and After Strabismus Surgery	Interventional	Completed	N/A	3	22	strabismus|amblyopia	NA	NA
NCT01792739	NA	NA	NA	NA	NA	NA	NA	NA	NA	NA	NA	17604300	Hickson M, D'Souza AL, Muthu N, Rogers TR, Want S, Rajkumar C, Bulpitt CJ. Use of probiotic Lactobacillus preparation to prevent diarrhoea associated with antibiotics: randomised double blind placebo controlled trial. BMJ. 2007 Jul 14;335(7610):80. Epub 2007 Jun 29.	Death|Diarrhea|Pneumonia Lactobacillus casei variety rhamnosus granules|Placebo Parallel Assignment Prevention Randomized Drug|Drug All	Lactobacillus Preparation on the Incidence of Diarrhea	Interventional	Unknown status	Phase 4	2	124	diarrhea|pneumonia	NA	NA
NCT01792973	NA	NA	NA	NA	NA	NA	NA	NA	NA	NA	NA	NA|28254419	Le Coeur Sophie, Delory Tristan, Ngo-Giang-Huong Nicole, Rangdaeng Samreung, Heard Isabelle, Limtrakul Aram, Chotivanich Nantasak, Putiyanun Chaiwat, Leenasirimakul Prattana, Jourdain Gonzague. 2015. -"HPV Genotypes and factors associated with HR-HPV infection in HIV-infected women on Antiretroviral Therapy (ART) in Thailand: a national cohort". 30th International Papillomavirus Conference (HPV 2015), Lisbon, Portugal. 9-11 sept. 2015.|Delory T, Ngo-Giang-Huong N, Rangdaeng S, Chotivanich N, Limtrakul A, Putiyanun C, Suriyachai P, Matanasarawut W, Jarupanich T, Liampongsabuddhi P, Heard I, Jourdain G, Lallemant M, Le Coeur S; PapilloV study group. Human Papillomavirus infection and cervical lesions in HIV infected women on antiretroviral treatment in Thailand. J Infect. 2017 May;74(5):501-511. doi: 10.1016/j.jinf.2017.02.007. Epub 2017 Feb 28.	Cervical Cancer NA NA NA NA NA Female	NA	NA	NA	NA	NA	NA	uterine cervical neoplasms|papillomavirus infections	NA	NA
NCT01793064	NA	NA	NA	NA	NA	NA	NA	NA	NA	NA	NA	24349392	Adams MA, Sallis JF, Norman GJ, Hovell MF, Hekler EB, Perata E. An adaptive physical activity intervention for overweight adults: a randomized controlled trial. PLoS One. 2013 Dec 9;8(12):e82901. doi: 10.1371/journal.pone.0082901. eCollection 2013.	Physical Activity Adaptive Intervention (AI)|Static Intervention (SI) Parallel Assignment Prevention Randomized Behavioral|Behavioral All	An Adaptive Physical Activity Intervention for Overweight Adults	Interventional	Completed	N/A	2	20	overweight	NA	NA
NCT01793831	NA	NA	NA	NA	NA	NA	NA	NA	NA	NA	NA	24222969|29179485|28684845|25168749	Zhang FM, Wang HG, Wang M, Cui BT, Fan ZN, Ji GZ. Fecal microbiota transplantation for severe enterocolonic fistulizing Crohn's disease. World J Gastroenterol. 2013 Nov 7;19(41):7213-6. doi: 10.3748/wjg.v19.i41.7213.|Zhang T, Xiang J, Cui B, He Z, Li P, Chen H, Xu L, Ji G, Nie Y, Wu K, Fan D, Huang G, Bai J, Zhang F. Cost-effectiveness analysis of fecal microbiota transplantation for inflammatory bowel disease. Oncotarget. 2017 Oct 4;8(51):88894-88903. doi: 10.18632/oncotarget.21491. eCollection 2017 Oct 24.|He Z, Li P, Zhu J, Cui B, Xu L, Xiang J, Zhang T, Long C, Huang G, Ji G, Nie Y, Wu K, Fan D, Zhang F. Multiple fresh fecal microbiota transplants induces and maintains clinical remission in Crohn's disease complicated with inflammatory mass. Sci Rep. 2017 Jul 6;7(1):4753. doi: 10.1038/s41598-017-04984-z.|Cui B, Feng Q, Wang H, Wang M, Peng Z, Li P, Huang G, Liu Z, Wu P, Fan Z, Ji G, Wang X, Wu K, Fan D, Zhang F. Fecal microbiota transplantation through mid-gut for refractory Crohn's disease: safety, feasibility, and efficacy trial results. J Gastroenterol Hepatol. 2015 Jan;30(1):51-8. doi: 10.1111/jgh.12727.	Crohn's Diseases|Inflammatory Bowel Disease FMT NA NA NA Procedure All	NA	NA	NA	NA	NA	NA	crohn disease|intestinal diseases|inflammatory bowel diseases	NA	NA
NCT01794208	NA	NA	NA	NA	NA	NA	NA	NA	NA	NA	NA	31982355	Griesinger G, Dietrich B, Stöckl L, Eckert K, Goletz S, Tandler-Schneider A. Fully human glyco-optimized recombinant FSH (follitropin epsilon) - a randomized, comparator-controlled phase II clinical trial. Reprod Biomed Online. 2020 Feb;40(2):331-341. doi: 10.1016/j.rbmo.2019.09.003. Epub 2019 Sep 16.	Infertility Follitropin Epsilon|Follitropin Alfa Parallel Assignment Treatment Randomized Drug|Drug Female	Efficacy and Safety of FSH-GEX™ in Comparison With 150 IU Gonal-f®	Interventional	Completed	Phase 2	6	267	infertility	follicle stimulating hormone	NA
NCT01795157	NA	NA	NA	NA	NA	NA	NA	NA	NA	NA	NA	28850380	Raj SX, Brunelli C, Klepstad P, Kaasa S. COMBAT study - Computer based assessment and treatment - A clinical trial evaluating impact of a computerized clinical decision support tool on pain in cancer patients. Scand J Pain. 2017 Oct;17:99-106. doi: 10.1016/j.sjpain.2017.07.016. Epub 2017 Aug 8.	Neoplasms|Pain CCADSS|pen-paper NA NA NA Device|Device All	Computer Based Assessment and Treatment	Interventional	Completed	N/A	2	255	NA	NA	NA
NCT01795469	NA	NA	NA	NA	NA	NA	NA	NA	NA	NA	NA	24840763	Heyer GL. Abdominal and lower-extremity compression decreases symptoms of postural tachycardia syndrome in youth during tilt table testing. J Pediatr. 2014 Aug;165(2):395-7. doi: 10.1016/j.jpeds.2014.04.014. Epub 2014 May 17.	Postural Orthostatic Tachycardia Syndrome (POTS)|Syncope Zoex compression garment Parallel Assignment Treatment Randomized Device All	Abdominal and Lower Extremity Compression During Tilt Table Testing in Adolescent POTS Patients	Interventional	Completed	N/A	3	20	syncope|postural orthostatic tachycardia syndrome|tachycardia	NA	NA
NCT01795690	NA	NA	NA	NA	NA	NA	NA	NA	NA	NA	NA	26966573	Steinmetz T, Schröder J, Plath M, Link H, Vogt M, Frank M, Marschner N. Antianemic Treatment of Cancer Patients in German Routine Practice: Data from a Prospective Cohort Study-The Tumor Anemia Registry. Anemia. 2016;2016:8057650. doi: 10.1155/2016/8057650. Epub 2016 Feb 4.	Anemia NA NA NA NA NA All	NA	NA	NA	NA	NA	NA	anemia	NA	NA
NCT01795846	NA	NA	NA	NA	NA	NA	NA	NA	NA	NA	NA	22244595	Calderón MA, Cox L, Casale TB, Moingeon P, Demoly P. Multiple-allergen and single-allergen immunotherapy strategies in polysensitized patients: looking at the published evidence. J Allergy Clin Immunol. 2012 Apr;129(4):929-34. doi: 10.1016/j.jaci.2011.11.019. Epub 2012 Jan 11. Review.	Allergen Immunotherapy, Immunological Mechanisms,Monosensitized,Polysensitized,Clinical Efficacy Allergen specific immunotherapy and placebo injections NA NA NA Other All	NA	NA	NA	NA	NA	NA	rhinitis|rhinitis, allergic	NA	NA
NCT01796093	NA	NA	NA	NA	NA	NA	NA	NA	NA	NA	NA	NA	Cocco G, Jerie P. Comparison of digoxin and ivabradine in heart failure with preserved systolic function. Submitted to the American Heart Journal.	Atrial Fibrillation|Heart Failure Digoxin and ivabradine NA NA NA Drug All	NA	NA	NA	NA	NA	NA	atrial fibrillation|heart failure	digoxin	NA
NCT01796223	NA	NA	NA	NA	NA	NA	NA	NA	NA	NA	NA	30113180	Brattland H, Koksvik JM, Burkeland O, Gråwe RW, Klöckner C, Linaker OM, Ryum T, Wampold B, Lara-Cabrera ML, Iversen VC. The effects of routine outcome monitoring (ROM) on therapy outcomes in the course of an implementation process: A randomized clinical trial. J Couns Psychol. 2018 Oct;65(5):641-652. doi: 10.1037/cou0000286. Epub 2018 Aug 16.	Mental Disorders Feedback|Control Parallel Assignment Treatment Randomized Behavioral|Behavioral All	Effects of Systematic Patient Feedback on Therapy Outcome	Interventional	Completed	N/A	2	170	mental disorders	NA	NA
NCT01796483	NA	NA	NA	NA	NA	NA	NA	NA	NA	NA	NA	29675956	Spay C, Albares M, Lio G, Thobois S, Broussolle E, Lau B, Ballanger B, Boulinguez P. Clonidine modulates the activity of the subthalamic-supplementary motor loop: evidence from a pharmacological study combining deep brain stimulation and electroencephalography recordings in Parkinsonian patients. J Neurochem. 2018 Aug;146(3):333-347. doi: 10.1111/jnc.14447.	Parkinson Disease Clonidine (Catapressan)|Placebo 90 minutes before EEG Parallel Assignment Basic Science Randomized Device|Device All	EEG and Pharmacological Exploration of Executive Dysfunctions Induced by STN-DBS in PD	Interventional	Completed	N/A	2	37	parkinson disease	clonidine	NA
NCT01796600	NA	NA	NA	NA	NA	NA	NA	NA	NA	NA	NA	30762657	Dubreuil T, Mouly J, Ltaief-Boudrigua A, Martinon A, Tilhet-Coartet S, Tazarourte K, Pialat JB. Comparison of Cone-Beam Computed Tomography and Multislice Computed Tomography in the Assessment of Extremity Fractures. J Comput Assist Tomogr. 2019 May/Jun;43(3):372-378. doi: 10.1097/RCT.0000000000000843.	Distal Limbs Bones Fractures The patients will have a conventional scanner, a reference examination, and a cone-beam scanner Newtom 5G just after the conventional scanner NA NA NA Device All	NA	NA	NA	NA	NA	NA	fractures, bone	NA	NA
NCT01796678	NA	NA	NA	NA	NA	NA	NA	NA	NA	NA	NA	23645695	Morris CR, Kuypers FA, Lavrisha L, Ansari M, Sweeters N, Stewart M, Gildengorin G, Neumayr L, Vichinsky EP. A randomized, placebo-controlled trial of arginine therapy for the treatment of children with sickle cell disease hospitalized with vaso-occlusive pain episodes. Haematologica. 2013 Sep;98(9):1375-82. doi: 10.3324/haematol.2013.086637. Epub 2013 May 3.	Vaso-occlusive Pain Episodes Arginine|Placebo NA NA NA Drug|Drug All	Arginine Therapy in Sickle Cell Disease-VOC Clinical Trial	Interventional	Completed	Phase 2	2	56	anemia, sickle cell	NA	NA
NCT01797211	NA	NA	NA	NA	NA	NA	NA	NA	NA	NA	NA	20708148|19176282|15459601|18695075|20921963|22102897|10527182|20810975|20603626|9989963|11282917|16481154|12195709|12550060|19383731|17875948|20826628|17125535|19321572|22449789|15853597	Kastorini CM, Milionis HJ, Goudevenos JA, Panagiotakos DB. Mediterranean diet and coronary heart disease: is obesity a link? - A systematic review. Nutr Metab Cardiovasc Dis. 2010 Sep;20(7):536-51. doi: 10.1016/j.numecd.2010.04.006. Review.|Babio N, Bulló M, Basora J, Martínez-González MA, Fernández-Ballart J, Márquez-Sandoval F, Molina C, Salas-Salvadó J; Nureta-PREDIMED Investigators. Adherence to the Mediterranean diet and risk of metabolic syndrome and its components. Nutr Metab Cardiovasc Dis. 2009 Oct;19(8):563-70. doi: 10.1016/j.numecd.2008.10.007. Epub 2009 Jan 26.|Jambrik Z, Venneri L, Varga A, Rigo F, Borges A, Picano E. Peripheral vascular endothelial function testing for the diagnosis of coronary artery disease. Am Heart J. 2004 Oct;148(4):684-9.|Wildman RP, Muntner P, Reynolds K, McGinn AP, Rajpathak S, Wylie-Rosett J, Sowers MR. The obese without cardiometabolic risk factor clustering and the normal weight with cardiometabolic risk factor clustering: prevalence and correlates of 2 phenotypes among the US population (NHANES 1999-2004). Arch Intern Med. 2008 Aug 11;168(15):1617-24. doi: 10.1001/archinte.168.15.1617.|Hotchkiss JW, Leyland AH. The relationship between body size and mortality in the linked Scottish Health Surveys: cross-sectional surveys with follow-up. Int J Obes (Lond). 2011 Jun;35(6):838-51. doi: 10.1038/ijo.2010.207. Epub 2010 Oct 5.|von Ruesten A, Steffen A, Floegel A, van der A DL, Masala G, Tjønneland A, Halkjaer J, Palli D, Wareham NJ, Loos RJ, Sørensen TI, Boeing H. Trend in obesity prevalence in European adult cohort populations during follow-up since 1996 and their predictions to 2015. PLoS One. 2011;6(11):e27455. doi: 10.1371/journal.pone.0027455. Epub 2011 Nov 10.|Serdula MK, Mokdad AH, Williamson DF, Galuska DA, Mendlein JM, Heath GW. Prevalence of attempting weight loss and strategies for controlling weight. JAMA. 1999 Oct 13;282(14):1353-8.|Romaguera D, Norat T, Vergnaud AC, Mouw T, May AM, Agudo A, Buckland G, Slimani N, Rinaldi S, Couto E, Clavel-Chapelon F, Boutron-Ruault MC, Cottet V, Rohrmann S, Teucher B, Bergmann M, Boeing H, Tjønneland A, Halkjaer J, Jakobsen MU, Dahm CC, Travier N, Rodriguez L, Sanchez MJ, Amiano P, Barricarte A, Huerta JM, Luan J, Wareham N, Key TJ, Spencer EA, Orfanos P, Naska A, Trichopoulou A, Palli D, Agnoli C, Mattiello A, Tumino R, Vineis P, Bueno-de-Mesquita HB, Büchner FL, Manjer J, Wirfält E, Johansson I, Hellstrom V, Lund E, Braaten T, Engeset D, Odysseos A, Riboli E, Peeters PH. Mediterranean dietary patterns and prospective weight change in participants of the EPIC-PANACEA project. Am J Clin Nutr. 2010 Oct;92(4):912-21. doi: 10.3945/ajcn.2010.29482. Epub 2010 Sep 1.|Issa C, Darmon N, Salameh P, Maillot M, Batal M, Lairon D. A Mediterranean diet pattern with low consumption of liquid sweets and refined cereals is negatively associated with adiposity in adults from rural Lebanon. Int J Obes (Lond). 2011 Feb;35(2):251-8. doi: 10.1038/ijo.2010.130. Epub 2010 Jul 6.|de Lorgeril M, Salen P, Martin JL, Monjaud I, Delaye J, Mamelle N. Mediterranean diet, traditional risk factors, and the rate of cardiovascular complications after myocardial infarction: final report of the Lyon Diet Heart Study. Circulation. 1999 Feb 16;99(6):779-85.|Robertson RM, Smaha L. Can a Mediterranean-style diet reduce heart disease? Circulation. 2001 Apr 3;103(13):1821-2.|Perona JS, Cabello-Moruno R, Ruiz-Gutierrez V. The role of virgin olive oil components in the modulation of endothelial function. J Nutr Biochem. 2006 Jul;17(7):429-45. Epub 2005 Dec 12. Review.|Massaro M, Basta G, Lazzerini G, Carluccio MA, Bosetti F, Solaini G, Visioli F, Paolicchi A, De Caterina R. Quenching of intracellular ROS generation as a mechanism for oleate-induced reduction of endothelial activation and early atherogenesis. Thromb Haemost. 2002 Aug;88(2):335-44.|Tuck KL, Hayball PJ. Major phenolic compounds in olive oil: metabolism and health effects. J Nutr Biochem. 2002 Nov;13(11):636-644.|Levitan EB, Wolk A, Mittleman MA. Fish consumption, marine omega-3 fatty acids, and incidence of heart failure: a population-based prospective study of middle-aged and elderly men. Eur Heart J. 2009 Jun;30(12):1495-500. doi: 10.1093/eurheartj/ehp111. Epub 2009 Apr 21.|Shah AP, Ichiuji AM, Han JK, Traina M, El-Bialy A, Meymandi SK, Wachsner RY. Cardiovascular and endothelial effects of fish oil supplementation in healthy volunteers. J Cardiovasc Pharmacol Ther. 2007 Sep;12(3):213-9.|Anderson JS, Nettleton JA, Herrington DM, Johnson WC, Tsai MY, Siscovick D. Relation of omega-3 fatty acid and dietary fish intake with brachial artery flow-mediated vasodilation in the Multi-Ethnic Study of Atherosclerosis. Am J Clin Nutr. 2010 Nov;92(5):1204-13. doi: 10.3945/ajcn.2010.29494. Epub 2010 Sep 8.|Kelly JH Jr, Sabaté J. Nuts and coronary heart disease: an epidemiological perspective. Br J Nutr. 2006 Nov;96 Suppl 2:S61-7. Review. Erratum in: Br J Nutr. 2008 Feb;99(2):447-8.|Sabaté J, Ang Y. Nuts and health outcomes: new epidemiologic evidence. Am J Clin Nutr. 2009 May;89(5):1643S-1648S. doi: 10.3945/ajcn.2009.26736Q. Epub 2009 Mar 25. Review.|Urpi-Sarda M, Casas R, Chiva-Blanch G, Romero-Mamani ES, Valderas-Martínez P, Arranz S, Andres-Lacueva C, Llorach R, Medina-Remón A, Lamuela-Raventos RM, Estruch R. Virgin olive oil and nuts as key foods of the Mediterranean diet effects on inflammatory biomakers related to atherosclerosis. Pharmacol Res. 2012 Jun;65(6):577-83. doi: 10.1016/j.phrs.2012.03.006. Epub 2012 Mar 18. Review.|Hamdy O. Lifestyle modification and endothelial function in obese subjects. Expert Rev Cardiovasc Ther. 2005 Mar;3(2):231-41. Review.	Cardiovascular Diseases Mediterranean diet NA NA NA Dietary Supplement All	Mediterranean Diet and Endothelial Function	Interventional	Completed	Phase 4	3	60	cardiovascular diseases	NA	NA
NCT01797536	8038064	4388587	GMR	0.78		NA	0.43	1.43	90	NA		29247332	Marshall WL, Feng HP, Wenning L, Garrett G, Huang X, Liu F, Panebianco D, Caro L, Fandozzi C, Lasseter KC, Preston RA, Marbury T, Butterton JR, Iwamoto M, Yeh WW. Pharmacokinetics, Safety, and Tolerability of Single-Dose Elbasvir in Participants with Hepatic Impairment. Eur J Drug Metab Pharmacokinet. 2018 Jun;43(3):321-329. doi: 10.1007/s13318-017-0451-9.	Hepatic Insufficiency Elbasvir NA NA NA Drug All	The Influence of Hepatic Insufficiency on the Pharmacokinetics of Elbasvir (MK-8742) (MK-8742-009)	Interventional	Completed	Phase 1	4	31	liver failure|hepatic insufficiency	NA	Concentration at 24 Hours (C24) After Dosing Elbasvir
NCT01797536	8038064	4388588	GMR	0.69		NA	0.38	1.25	90	NA		29247332	Marshall WL, Feng HP, Wenning L, Garrett G, Huang X, Liu F, Panebianco D, Caro L, Fandozzi C, Lasseter KC, Preston RA, Marbury T, Butterton JR, Iwamoto M, Yeh WW. Pharmacokinetics, Safety, and Tolerability of Single-Dose Elbasvir in Participants with Hepatic Impairment. Eur J Drug Metab Pharmacokinet. 2018 Jun;43(3):321-329. doi: 10.1007/s13318-017-0451-9.	Hepatic Insufficiency Elbasvir NA NA NA Drug All	The Influence of Hepatic Insufficiency on the Pharmacokinetics of Elbasvir (MK-8742) (MK-8742-009)	Interventional	Completed	Phase 1	4	31	liver failure|hepatic insufficiency	NA	Concentration at 24 Hours (C24) After Dosing Elbasvir
NCT01797536	8038064	4388589	GMR	0.61		NA	0.34	1.08	90	NA		29247332	Marshall WL, Feng HP, Wenning L, Garrett G, Huang X, Liu F, Panebianco D, Caro L, Fandozzi C, Lasseter KC, Preston RA, Marbury T, Butterton JR, Iwamoto M, Yeh WW. Pharmacokinetics, Safety, and Tolerability of Single-Dose Elbasvir in Participants with Hepatic Impairment. Eur J Drug Metab Pharmacokinet. 2018 Jun;43(3):321-329. doi: 10.1007/s13318-017-0451-9.	Hepatic Insufficiency Elbasvir NA NA NA Drug All	The Influence of Hepatic Insufficiency on the Pharmacokinetics of Elbasvir (MK-8742) (MK-8742-009)	Interventional	Completed	Phase 1	4	31	liver failure|hepatic insufficiency	NA	Concentration at 24 Hours (C24) After Dosing Elbasvir
NCT01797536	8038065	4388590	GMR	0.58		NA	0.32	1.08	90	NA		29247332	Marshall WL, Feng HP, Wenning L, Garrett G, Huang X, Liu F, Panebianco D, Caro L, Fandozzi C, Lasseter KC, Preston RA, Marbury T, Butterton JR, Iwamoto M, Yeh WW. Pharmacokinetics, Safety, and Tolerability of Single-Dose Elbasvir in Participants with Hepatic Impairment. Eur J Drug Metab Pharmacokinet. 2018 Jun;43(3):321-329. doi: 10.1007/s13318-017-0451-9.	Hepatic Insufficiency Elbasvir NA NA NA Drug All	The Influence of Hepatic Insufficiency on the Pharmacokinetics of Elbasvir (MK-8742) (MK-8742-009)	Interventional	Completed	Phase 1	4	31	liver failure|hepatic insufficiency	NA	Maximum Concentration (Cmax) of Elbasvir
NCT01797536	8038065	4388592	GMR	0.58		NA	0.32	1.05	90	NA		29247332	Marshall WL, Feng HP, Wenning L, Garrett G, Huang X, Liu F, Panebianco D, Caro L, Fandozzi C, Lasseter KC, Preston RA, Marbury T, Butterton JR, Iwamoto M, Yeh WW. Pharmacokinetics, Safety, and Tolerability of Single-Dose Elbasvir in Participants with Hepatic Impairment. Eur J Drug Metab Pharmacokinet. 2018 Jun;43(3):321-329. doi: 10.1007/s13318-017-0451-9.	Hepatic Insufficiency Elbasvir NA NA NA Drug All	The Influence of Hepatic Insufficiency on the Pharmacokinetics of Elbasvir (MK-8742) (MK-8742-009)	Interventional	Completed	Phase 1	4	31	liver failure|hepatic insufficiency	NA	Maximum Concentration (Cmax) of Elbasvir
NCT01797536	8038065	4388591	GMR	0.64		NA	0.35	1.14	90	NA		29247332	Marshall WL, Feng HP, Wenning L, Garrett G, Huang X, Liu F, Panebianco D, Caro L, Fandozzi C, Lasseter KC, Preston RA, Marbury T, Butterton JR, Iwamoto M, Yeh WW. Pharmacokinetics, Safety, and Tolerability of Single-Dose Elbasvir in Participants with Hepatic Impairment. Eur J Drug Metab Pharmacokinet. 2018 Jun;43(3):321-329. doi: 10.1007/s13318-017-0451-9.	Hepatic Insufficiency Elbasvir NA NA NA Drug All	The Influence of Hepatic Insufficiency on the Pharmacokinetics of Elbasvir (MK-8742) (MK-8742-009)	Interventional	Completed	Phase 1	4	31	liver failure|hepatic insufficiency	NA	Maximum Concentration (Cmax) of Elbasvir
NCT01797536	8038066	4388594	GMR	0.64		NA	0.35	1.14	90	NA		29247332	Marshall WL, Feng HP, Wenning L, Garrett G, Huang X, Liu F, Panebianco D, Caro L, Fandozzi C, Lasseter KC, Preston RA, Marbury T, Butterton JR, Iwamoto M, Yeh WW. Pharmacokinetics, Safety, and Tolerability of Single-Dose Elbasvir in Participants with Hepatic Impairment. Eur J Drug Metab Pharmacokinet. 2018 Jun;43(3):321-329. doi: 10.1007/s13318-017-0451-9.	Hepatic Insufficiency Elbasvir NA NA NA Drug All	The Influence of Hepatic Insufficiency on the Pharmacokinetics of Elbasvir (MK-8742) (MK-8742-009)	Interventional	Completed	Phase 1	4	31	liver failure|hepatic insufficiency	NA	Area Under the Curve From 0 to 24 Hours (AUC0-24hr) of Elbasvir
NCT01797536	8038066	4388593	GMR	0.63		NA	0.35	1.13	90	NA		29247332	Marshall WL, Feng HP, Wenning L, Garrett G, Huang X, Liu F, Panebianco D, Caro L, Fandozzi C, Lasseter KC, Preston RA, Marbury T, Butterton JR, Iwamoto M, Yeh WW. Pharmacokinetics, Safety, and Tolerability of Single-Dose Elbasvir in Participants with Hepatic Impairment. Eur J Drug Metab Pharmacokinet. 2018 Jun;43(3):321-329. doi: 10.1007/s13318-017-0451-9.	Hepatic Insufficiency Elbasvir NA NA NA Drug All	The Influence of Hepatic Insufficiency on the Pharmacokinetics of Elbasvir (MK-8742) (MK-8742-009)	Interventional	Completed	Phase 1	4	31	liver failure|hepatic insufficiency	NA	Area Under the Curve From 0 to 24 Hours (AUC0-24hr) of Elbasvir
NCT01797536	8038066	4388595	GMR	0.6		NA	0.34	1.05	90	NA		29247332	Marshall WL, Feng HP, Wenning L, Garrett G, Huang X, Liu F, Panebianco D, Caro L, Fandozzi C, Lasseter KC, Preston RA, Marbury T, Butterton JR, Iwamoto M, Yeh WW. Pharmacokinetics, Safety, and Tolerability of Single-Dose Elbasvir in Participants with Hepatic Impairment. Eur J Drug Metab Pharmacokinet. 2018 Jun;43(3):321-329. doi: 10.1007/s13318-017-0451-9.	Hepatic Insufficiency Elbasvir NA NA NA Drug All	The Influence of Hepatic Insufficiency on the Pharmacokinetics of Elbasvir (MK-8742) (MK-8742-009)	Interventional	Completed	Phase 1	4	31	liver failure|hepatic insufficiency	NA	Area Under the Curve From 0 to 24 Hours (AUC0-24hr) of Elbasvir
NCT01797536	8038067	4388596	GMR	0.88		NA	0.48	1.61	90	NA		29247332	Marshall WL, Feng HP, Wenning L, Garrett G, Huang X, Liu F, Panebianco D, Caro L, Fandozzi C, Lasseter KC, Preston RA, Marbury T, Butterton JR, Iwamoto M, Yeh WW. Pharmacokinetics, Safety, and Tolerability of Single-Dose Elbasvir in Participants with Hepatic Impairment. Eur J Drug Metab Pharmacokinet. 2018 Jun;43(3):321-329. doi: 10.1007/s13318-017-0451-9.	Hepatic Insufficiency Elbasvir NA NA NA Drug All	The Influence of Hepatic Insufficiency on the Pharmacokinetics of Elbasvir (MK-8742) (MK-8742-009)	Interventional	Completed	Phase 1	4	31	liver failure|hepatic insufficiency	NA	Area Under the Curve From 0 to Infinity (AUC0-inf) of Elbasvir
NCT01797536	8038067	4388597	GMR	0.72		NA	0.4	1.31	90	NA		29247332	Marshall WL, Feng HP, Wenning L, Garrett G, Huang X, Liu F, Panebianco D, Caro L, Fandozzi C, Lasseter KC, Preston RA, Marbury T, Butterton JR, Iwamoto M, Yeh WW. Pharmacokinetics, Safety, and Tolerability of Single-Dose Elbasvir in Participants with Hepatic Impairment. Eur J Drug Metab Pharmacokinet. 2018 Jun;43(3):321-329. doi: 10.1007/s13318-017-0451-9.	Hepatic Insufficiency Elbasvir NA NA NA Drug All	The Influence of Hepatic Insufficiency on the Pharmacokinetics of Elbasvir (MK-8742) (MK-8742-009)	Interventional	Completed	Phase 1	4	31	liver failure|hepatic insufficiency	NA	Area Under the Curve From 0 to Infinity (AUC0-inf) of Elbasvir
NCT01797536	8038067	4388598	Geometric Mean Ratio (GMR)	0.61		NA	0.34	1.08	90	NA		29247332	Marshall WL, Feng HP, Wenning L, Garrett G, Huang X, Liu F, Panebianco D, Caro L, Fandozzi C, Lasseter KC, Preston RA, Marbury T, Butterton JR, Iwamoto M, Yeh WW. Pharmacokinetics, Safety, and Tolerability of Single-Dose Elbasvir in Participants with Hepatic Impairment. Eur J Drug Metab Pharmacokinet. 2018 Jun;43(3):321-329. doi: 10.1007/s13318-017-0451-9.	Hepatic Insufficiency Elbasvir NA NA NA Drug All	The Influence of Hepatic Insufficiency on the Pharmacokinetics of Elbasvir (MK-8742) (MK-8742-009)	Interventional	Completed	Phase 1	4	31	liver failure|hepatic insufficiency	NA	Area Under the Curve From 0 to Infinity (AUC0-inf) of Elbasvir
NCT01797549	NA	NA	NA	NA	NA	NA	NA	NA	NA	NA	NA	26996413	Chernomordik V, Amyot F, Kenney K, Wassermann E, Diaz-Arrastia R, Gandjbakhche A. Abnormality of low frequency cerebral hemodynamics oscillations in TBI population. Brain Res. 2016 May 15;1639:194-9. doi: 10.1016/j.brainres.2016.02.018. Epub 2016 Mar 17.	Traumatic Brain Injury NA NA NA NA NA All	NA	NA	NA	NA	NA	NA	brain injuries, traumatic|brain injuries	NA	NA
NCT01797731	NA	NA	NA	NA	NA	NA	NA	NA	NA	NA	NA	22704226|22681247|22440228|22032868|21397455	Nam D, Weeks KD, Reinhardt KR, Nawabi DH, Cross MB, Mayman DJ. Accelerometer-based, portable navigation vs imageless, large-console computer-assisted navigation in total knee arthroplasty: a comparison of radiographic results. J Arthroplasty. 2013 Feb;28(2):255-61. doi: 10.1016/j.arth.2012.04.023. Epub 2012 Jun 14.|Nam D, Jerabek SA, Cross MB, Mayman DJ. Cadaveric analysis of an accelerometer-based portable navigation device for distal femoral cutting block alignment in total knee arthroplasty. Comput Aided Surg. 2012;17(4):205-10. doi: 10.3109/10929088.2012.689335. Epub 2012 Jun 8.|Nam D, Nawabi DH, Cross MB, Heyse TJ, Mayman DJ. Accelerometer-based computer navigation for performing the distal femoral resection in total knee arthroplasty. J Arthroplasty. 2012 Oct;27(9):1717-22. doi: 10.1016/j.arth.2012.02.007. Epub 2012 Mar 21.|Nam D, Dy CJ, Cross MB, Kang MN, Mayman DJ. Cadaveric results of an accelerometer based, extramedullary navigation system for the tibial resection in total knee arthroplasty. Knee. 2012 Oct;19(5):617-21. doi: 10.1016/j.knee.2011.09.008. Epub 2011 Oct 26.|Nam D, Jerabek SA, Haughom B, Cross MB, Reinhardt KR, Mayman DJ. Radiographic analysis of a hand-held surgical navigation system for tibial resection in total knee arthroplasty. J Arthroplasty. 2011 Dec;26(8):1527-33. doi: 10.1016/j.arth.2011.01.012. Epub 2011 Mar 11.	Osteoarthritis, Knee Digital hand-held surgical navigation system|Conventional tibial extramedullary alignment system Parallel Assignment Treatment Randomized Device|Device All	Conventional Alignment System Versus Surgical Navigation System in Total Knee Arthroplasty	Interventional	Completed	N/A	2	100	osteoarthritis, knee|osteoarthritis	NA	NA
NCT01797952	NA	NA	NA	NA	NA	NA	NA	NA	NA	NA	NA	21741230	Sharma A, Rath GK, Chaudhary SP, Thakar A, Mohanti BK, Bahadur S. Lactobacillus brevis CD2 lozenges reduce radiation- and chemotherapy-induced mucositis in patients with head and neck cancer: a randomized double-blind placebo-controlled study. Eur J Cancer. 2012 Apr;48(6):875-81. doi: 10.1016/j.ejca.2011.06.010. Epub 2011 Jul 6.	Oral Mucositis in Patients Undergoing HSCT Lactobacillus CD 2|Placebo Parallel Assignment Prevention Randomized Drug|Other All	A Phase III Study of Efficacy of Lactobacillus CD2 Lozenges in Preventing High-Dose Chemotherapy Induced Oral Mucositis in Patients Undergoing Myeloablative Hematopoietic Stem Cell Transplantation	Interventional	Withdrawn	Phase 3	2	0	stomatitis|mucositis	NA	NA
NCT01798836	NA	NA	NA	NA	NA	NA	NA	NA	NA	NA	NA	18675974|22464760	Orvieto R, Nahum R, Rabinson J, Gemer O, Anteby EY, Meltcer S. Ultrashort flare GnRH agonist combined with flexible multidose GnRH antagonist for patients with repeated IVF failures and poor embryo quality. Fertil Steril. 2009 Apr;91(4 Suppl):1398-400. doi: 10.1016/j.fertnstert.2008.04.064. Epub 2008 Aug 3.|Cédrin-Durnerin I, Guivarc'h-Levêque A, Hugues JN; Groupe d'Etude en Médecine et Endocrinologie de la Reproduction. Pretreatment with estrogen does not affect IVF-ICSI cycle outcome compared with no pretreatment in GnRH antagonist protocol: a prospective randomized trial. Fertil Steril. 2012 Jun;97(6):1359-64.e1. doi: 10.1016/j.fertnstert.2012.02.028. Epub 2012 Mar 28.	Infertility Oestradiol pre-treatment and combination of GnRH agonist/antagonist protocol|GnRH agonist or antagonist protocol without oestradiol pre-treatment Parallel Assignment Treatment Randomized Procedure|Procedure Female	Oestradiol Pre-treatment in an Ultrashort Flare GnRH Agonist/GnRH Antagonist Protocol in Poor Responders Undergoing IVF	Interventional	Terminated	Phase 2/Phase 3	2	17	infertility	estradiol|polyestradiol phosphate|estradiol 17 beta-cypionate|prolactin release-inhibiting factors|estradiol 3-benzoate	NA
NCT01798862	NA	NA	NA	NA	NA	NA	NA	NA	NA	NA	NA	20070722|20607003|22885017|23063812	Karimzadeh MA, Ayazi Rozbahani M, Tabibnejad N. Endometrial local injury improves the pregnancy rate among recurrent implantation failure patients undergoing in vitro fertilisation/intra cytoplasmic sperm injection: a randomised clinical trial. Aust N Z J Obstet Gynaecol. 2009 Dec;49(6):677-80. doi: 10.1111/j.1479-828X.2009.01076.x.|Narvekar SA, Gupta N, Shetty N, Kottur A, Srinivas M, Rao KA. Does local endometrial injury in the nontransfer cycle improve the IVF-ET outcome in the subsequent cycle in patients with previous unsuccessful IVF? A randomized controlled pilot study. J Hum Reprod Sci. 2010 Jan;3(1):15-9. doi: 10.4103/0974-1208.63116.|El-Toukhy T, Sunkara S, Khalaf Y. Local endometrial injury and IVF outcome: a systematic review and meta-analysis. Reprod Biomed Online. 2012 Oct;25(4):345-54. doi: 10.1016/j.rbmo.2012.06.012. Epub 2012 Jun 26. Review.|Potdar N, Gelbaya T, Nardo LG. Endometrial injury to overcome recurrent embryo implantation failure: a systematic review and meta-analysis. Reprod Biomed Online. 2012 Dec;25(6):561-71. doi: 10.1016/j.rbmo.2012.08.005. Epub 2012 Sep 12. Review.	Repeated Implantation Failures Endometrial injury by hysteroscopy or pipelle sampling|Proceed to COH directly NA NA NA Procedure|Procedure Female	Endometrial Injury and IVF Outcome Parameters in Patients With Failed IVF Cycles	Interventional	Completed	Phase 2/Phase 3	2	100	NA	NA	NA
NCT01799200	NA	NA	NA	NA	NA	NA	NA	NA	NA	NA	NA	25828079	Kapron AL, Peters CL, Aoki SK, Beckmann JT, Erickson JA, Anderson MB, Pelt CE. The prevalence of radiographic findings of structural hip deformities in female collegiate athletes. Am J Sports Med. 2015 Jun;43(6):1324-30. doi: 10.1177/0363546515576908. Epub 2015 Mar 31.	Dysplasia|Femoroacetabular Impingement NA NA NA NA NA All	NA	NA	NA	NA	NA	NA	femoracetabular impingement	NA	NA
NCT01799356	NA	NA	NA	NA	NA	NA	NA	NA	NA	NA	NA	20716255|20215625	Judlin P, Liao Q, Liu Z, Reimnitz P, Hampel B, Arvis P. Efficacy and safety of moxifloxacin in uncomplicated pelvic inflammatory disease: the MONALISA study. BJOG. 2010 Nov;117(12):1475-84. doi: 10.1111/j.1471-0528.2010.02687.x. Epub 2010 Aug 18.|Boothby M, Page J, Pryor R, Ross JD. A comparison of treatment outcomes for moxifloxacin versus ofloxacin/metronidazole for first-line treatment of uncomplicated non-gonococcal pelvic inflammatory disease. Int J STD AIDS. 2010 Mar;21(3):195-7. doi: 10.1258/ijsa.2009.009374.	Pelvic Inflammatory Disease Moxifloxacin|Ofloxacin|Metronidazole Parallel Assignment Treatment Randomized Drug|Drug|Drug Female	Moxifloxacin Versus Ofloxacin Plus Metronidazole in Uncomplicated Pelvic Inflammatory Disease: Multicenter Randomized Controlled Trials	Interventional	Completed	Phase 4	2	1303	pelvic infection|pelvic inflammatory disease	ofloxacin|metronidazole|moxifloxacin|antibiotics, antitubercular|anti-bacterial agents	NA
NCT01799369	NA	NA	NA	NA	NA	NA	NA	NA	NA	NA	NA	24992418	Haddow JB, Adwan H, Clark SE, Tayeh S, Antonowicz SS, Jayia P, Chicken DW, Wiggins T, Davenport R, Kaptanis S, Fakhry M, Knowles CH, Elmetwally AS, Geddoa E, Nair MS, Naeem I, Adegbola S, Muirhead LJ; London Surgical Research Group. Use of the surgical Apgar score to guide postoperative care. Ann R Coll Surg Engl. 2014 Jul;96(5):352-8. doi: 10.1308/003588414X13946184900840.	Postoperative Care Surgical Apgar Score Parallel Assignment Supportive Care Randomized Behavioral All	Surgical Apgar Score in Clinical Practice: a Pilot Study	Interventional	Completed	N/A	2	143	NA	NA	NA
NCT01799850	NA	NA	NA	NA	NA	NA	NA	NA	NA	NA	NA	17251278	Stuart CA, Howell ME, Yin D. Overexpression of GLUT5 in diabetic muscle is reversed by pioglitazone. Diabetes Care. 2007 Apr;30(4):925-31. Epub 2007 Jan 24.	Diabetes Type 2 Pioglitazone|placebo Parallel Assignment Treatment Randomized Drug|Drug All	The Impact of Actos Treatment of Diabetes on Glucose Transporters in Muscle	Interventional	Completed	Phase 4	2	12	diabetes mellitus, type 2|diabetes mellitus	pioglitazone	NA
NCT01800058	NA	NA	NA	NA	NA	NA	NA	NA	NA	NA	NA	32487218|NA	Zapatero A, Gómez-Caamaño A, Cabeza Rodriguez MÁ, Muinelo-Romay L, Martin de Vidales C, Abalo A, Calvo Crespo P, Leon Mateos L, Olivier C, Vega Piris LV. Detection and dynamics of circulating tumor cells in patients with high-risk prostate cancer treated with radiotherapy and hormones: a prospective phase II study. Radiat Oncol. 2020 Jun 1;15(1):137. doi: 10.1186/s13014-020-01577-5.|A. Zapatero, A. Gomez Caamaño, M. D. L. A. Cabeza Rodriguez, L. Muinelo-Romay, C. Martin de Vidales C, A. Abalo, et al. Monitoring of Circulating Tumor Cells in Patients With High-Risk Nonmetastatic Prostate Cancer Treated With Radiation Therapy and Hormones: Preliminary Data of an Observational Prospective Phase 2 Study. International Journal of Radiation Oncology • Biology • Physics, Vol. 99, Issue 2, E280	Patients With High-risk Prostate Cancer NA NA NA NA NA Male	NA	NA	NA	NA	NA	NA	prostatic neoplasms|neoplastic cells, circulating	NA	NA
NCT01800773	NA	NA	NA	NA	NA	NA	NA	NA	NA	NA	NA	29344631	Sloan DM, Marx BP, Lee DJ, Resick PA. A Brief Exposure-Based Treatment vs Cognitive Processing Therapy for Posttraumatic Stress Disorder: A Randomized Noninferiority Clinical Trial. JAMA Psychiatry. 2018 Mar 1;75(3):233-239. doi: 10.1001/jamapsychiatry.2017.4249.	Posttraumatic Stress Disorder Written Exposure Therapy|Cognitive Processing Therapy Parallel Assignment Treatment Randomized Behavioral|Behavioral All	Written Exposure Therapy for Posttraumatic Stress Disorder	Interventional	Completed	N/A	2	192	stress disorders, post-traumatic|stress disorders, traumatic	NA	NA
NCT01801384	NA	NA	NA	NA	NA	NA	NA	NA	NA	NA	NA	16756420|16720082|NA	Heil SH, Higgins ST, Mongeon JA, Badger GJ, Bernstein IM. Characterizing nicotine withdrawal in pregnant cigarette smokers. Exp Clin Psychopharmacol. 2006 May;14(2):165-70.|Higgins ST, Heil SH, Dumeer AM, Thomas CS, Solomon LJ, Bernstein IM. Smoking status in the initial weeks of quitting as a predictor of smoking-cessation outcomes in pregnant women. Drug Alcohol Depend. 2006 Nov 8;85(2):138-41. Epub 2006 May 23.|Heil, S.H., Yoon, J.H. & Higgins, S.T., (2008). Pregnant and Postpartum Women. In S.T. Higgins, K. Silverman, & S.H. Heil (Eds.), Contingency management in substance abuse treatment (pp. 182-201). New York, NY: The Guilford Press.	Cigarette Smoking Antepartum and Early Postpartum. Voucher-based incentives Parallel Assignment Treatment Randomized Behavioral Female	Voucher Based Incentives to Treat Pregnant Smokers	Interventional	Unknown status	N/A	3	166	NA	NA	NA
NCT01801449	NA	NA	NA	NA	NA	NA	NA	NA	NA	NA	NA	28814674	Garg M, de Jesus AA, Chapelle D, Dancey P, Herzog R, Rivas-Chacon R, Muskardin TLW, Reed A, Reynolds JC, Goldbach-Mansky R, Sanchez GAM. Rilonacept maintains long-term inflammatory remission in patients with deficiency of the IL-1 receptor antagonist. JCI Insight. 2017 Aug 17;2(16). pii: 94838. doi: 10.1172/jci.insight.94838. eCollection 2017 Aug 17.	DIRA Rilonacept NA NA NA Drug All	NA	NA	NA	NA	NA	NA	NA	rilonacept	NA
NCT01801475	8037620	4388400		NA		NA				0.05	Chi-squared	25670522	Elkomy MH, Sultan P, Carvalho B, Peltz G, Wu M, Clavijo C, Galinkin JL, Drover DR. Ondansetron pharmacokinetics in pregnant women and neonates: towards a new treatment for neonatal abstinence syndrome. Clin Pharmacol Ther. 2015 Feb;97(2):167-76. doi: 10.1002/cpt.5. Epub 2014 Dec 4.	Postoperative Nausea Ondansetron NA NA NA Drug Female	How Pregnant Women and Their Babies Metabolize Ondansetron Compared to a Group of Non-pregnant Women	Interventional	Completed	Phase 1/Phase 2	3	100	postoperative nausea and vomiting	ondansetron	Metabolic Clearance of Ondasetron
NCT01801475	8037621	4388401		NA		NA				0.05	Chi-squared	25670522	Elkomy MH, Sultan P, Carvalho B, Peltz G, Wu M, Clavijo C, Galinkin JL, Drover DR. Ondansetron pharmacokinetics in pregnant women and neonates: towards a new treatment for neonatal abstinence syndrome. Clin Pharmacol Ther. 2015 Feb;97(2):167-76. doi: 10.1002/cpt.5. Epub 2014 Dec 4.	Postoperative Nausea Ondansetron NA NA NA Drug Female	How Pregnant Women and Their Babies Metabolize Ondansetron Compared to a Group of Non-pregnant Women	Interventional	Completed	Phase 1/Phase 2	3	100	postoperative nausea and vomiting	ondansetron	Volume of Distribution Estimated Pharmacokinetic Parameter
NCT01801644	NA	NA	NA	NA	NA	NA	NA	NA	NA	NA	NA	NA	Tolerability of neoadjuvant chemotherapy with gemcitabine plus cisplatin in elderly (older than age 65) patients (pts) with muscle-invasive urothelial cancer. D. Niedersuess-Beke, B. Gruenberger, T. Puntus, W. Bauer, M. Lamche, P. Schramek, J. G. Meran; Barmherzige Brueder Hospital, Vienna, Austria; Goettlicher Heiland Hospital, Vienna, Austria ´ J Clin Oncol 29: 2011 (suppl 7; abstr 296)	Bladder Cancer gemcitabine plus cisplatin NA NA NA Drug All	NA	NA	NA	NA	NA	NA	urinary bladder neoplasms	cisplatin|gemcitabine	NA
NCT01801696	NA	NA	NA	NA	NA	NA	NA	NA	NA	NA	NA	25878901	Silva LM, Schalock M, Gabrielsen KR, Budden SS, Buenrostro M, Horton G. Early Intervention with a Parent-Delivered Massage Protocol Directed at Tactile Abnormalities Decreases Severity of Autism and Improves Child-to-Parent Interactions: A Replication Study. Autism Res Treat. 2015;2015:904585. doi: 10.1155/2015/904585. Epub 2015 Mar 24.	Autism Parent massage tx group|Parent massage wait-list control group Parallel Assignment Treatment Randomized Other|Other All	Parent-delivered Massage for Children With Autism	Interventional	Completed	Phase 2/Phase 3	2	103	autistic disorder	NA	NA
NCT01802073	NA	NA	NA	NA	NA	NA	NA	NA	NA	NA	NA	23054338	Abarbanel DN, Seki SM, Davies Y, Marlen N, Benavides JA, Cox K, Nadeau KC, Cox KL. Immunomodulatory effect of vancomycin on Treg in pediatric inflammatory bowel disease and primary sclerosing cholangitis. J Clin Immunol. 2013 Feb;33(2):397-406. doi: 10.1007/s10875-012-9801-1. Epub 2012 Oct 9.	Primary Sclerosing Cholangitis Oral Vancomycin NA NA NA Drug All	NA	NA	NA	NA	NA	NA	cholangitis|cholangitis, sclerosing	vancomycin	NA
NCT01802385	NA	NA	NA	NA	NA	NA	NA	NA	NA	NA	NA	31345462	Rhein J, Huppler Hullsiek K, Tugume L, Nuwagira E, Mpoza E, Evans EE, Kiggundu R, Pastick KA, Ssebambulidde K, Akampurira A, Williams DA, Bangdiwala AS, Abassi M, Musubire AK, Nicol MR, Muzoora C, Meya DB, Boulware DR; ASTRO-CM team. Adjunctive sertraline for HIV-associated cryptococcal meningitis: a randomised, placebo-controlled, double-blind phase 3 trial. Lancet Infect Dis. 2019 Aug;19(8):843-851. doi: 10.1016/S1473-3099(19)30127-6.	Cryptococcal Meningitis|Fungal Meningitis Sertraline Parallel Assignment Treatment Randomized Drug All	Adjunctive Sertraline for the Treatment of HIV-Associated Cryptococcal Meningitis	Interventional	Completed	Phase 3	2	460	meningitis, cryptococcal|meningitis|meningitis, fungal|meningococcal infections	sertraline	NA
NCT01802710	NA	NA	NA	NA	NA	NA	NA	NA	NA	NA	NA	25791668	Orive M, Barrio I, Orive VM, Matellanes B, Padierna JA, Cabriada J, Orive A, Escobar A, Quintana JM. A randomized controlled trial of a 10 week group psychotherapeutic treatment added to standard medical treatment in patients with functional dyspepsia. J Psychosom Res. 2015 Jun;78(6):563-8. doi: 10.1016/j.jpsychores.2015.03.003. Epub 2015 Mar 11.	Psychogenic Dyspepsia Psychological support|No intervention Parallel Assignment Supportive Care Randomized Behavioral|Other All	Clinical Improvement and in Quality of Life-Functional Dyspepsia-	Interventional	Completed	N/A	2	158	dyspepsia	NA	NA
NCT01803087	NA	NA	NA	NA	NA	NA	NA	NA	NA	NA	NA	25808292	Kuna P, Govoni M, Lucci G, Scuri M, Acerbi D, Stelmach I. Pharmacokinetics and pharmacodynamics of an extrafine fixed pMDI combination of beclometasone dipropionate/formoterol fumarate in adolescent asthma. Br J Clin Pharmacol. 2015 Sep;80(3):569-80. doi: 10.1111/bcp.12640. Epub 2015 Jun 1.	Asthma Test treatments CHF 1535 100/6 pMDI (Foster®) TEST1|CHF 1535 100/6 pMDI (Foster®) using AeroChamber Plus™ (TEST 2).|BDP pMDI 100 µg (Qvar®) plus formoterol fumarate pMDI 6 µg (Atimos®) (REF)|CHF 1535 100/6 pMDI (Foster®) (CTR) Crossover Assignment Treatment Randomized Drug|Drug|Drug|Drug All	Single-Dose Clinical Pharmacology Study in Asthmatic Adolescent and Adult Patients	Interventional	Completed	Phase 2	4	60	asthma	formoterol fumarate	NA
NCT01803139	NA	NA	NA	NA	NA	NA	NA	NA	NA	NA	NA	18285602	Pignol JP, Olivotto I, Rakovitch E, Gardner S, Sixel K, Beckham W, Vu TT, Truong P, Ackerman I, Paszat L. A multicenter randomized trial of breast intensity-modulated radiation therapy to reduce acute radiation dermatitis. J Clin Oncol. 2008 May 1;26(13):2085-92. doi: 10.1200/JCO.2007.15.2488. Epub 2008 Feb 19.	Breast Cancer Adjuvant breast radiotherapy Parallel Assignment Treatment Randomized Device Female	Long Term Results of the Canadian Breast IMRT Study	Interventional	Unknown status	Phase 3	2	358	breast neoplasms	NA	NA
NCT01803243	NA	NA	NA	NA	NA	NA	NA	NA	NA	NA	NA	27543740	Schmid S, Romkes J, Taylor WR, Lorenzetti S, Brunner R. Orthotic correction of lower limb function during gait does not immediately influence spinal kinematics in spastic hemiplegic cerebral palsy. Gait Posture. 2016 Sep;49:457-462. doi: 10.1016/j.gaitpost.2016.08.013. Epub 2016 Aug 12.	Cerebral Palsy|Leg Length Inequality Ankle foot orthosis|Shoe insole|Modified shoe with sole lift NA NA NA Other|Other|Other All	Spine Biomechanics During Gait Following Lower Extremity Treatment in Different Patient Groups	Interventional	Completed	N/A	4	20	leg length inequality|cerebral palsy	NA	NA
NCT01803256	NA	NA	NA	NA	NA	NA	NA	NA	NA	NA	NA	26270557|27004664	Schmid S, Studer D, Hasler CC, Romkes J, Taylor WR, Brunner R, Lorenzetti S. Using Skin Markers for Spinal Curvature Quantification in Main Thoracic Adolescent Idiopathic Scoliosis: An Explorative Radiographic Study. PLoS One. 2015 Aug 13;10(8):e0135689. doi: 10.1371/journal.pone.0135689. eCollection 2015.|Schmid S, Studer D, Hasler CC, Romkes J, Taylor WR, Lorenzetti S, Brunner R. Quantifying spinal gait kinematics using an enhanced optical motion capture approach in adolescent idiopathic scoliosis. Gait Posture. 2016 Feb;44:231-7. doi: 10.1016/j.gaitpost.2015.12.036. Epub 2015 Dec 29.	Scoliosis NA NA NA NA NA All	NA	NA	NA	NA	NA	NA	scoliosis	NA	NA
NCT01803282	NA	NA	NA	NA	NA	NA	NA	NA	NA	NA	NA	29691300|NA|NA|NA|NA|NA|NA|NA|NA|NA|25961845	Shah MA, Starodub A, Sharma S, Berlin J, Patel M, Wainberg ZA, Chaves J, Gordon M, Windsor K, Brachmann CB, Huang X, Vosganian G, Maltzman JD, Smith V, Silverman JA, Lenz HJ, Bendell JC. Andecaliximab/GS-5745 Alone and Combined with mFOLFOX6 in Advanced Gastric and Gastroesophageal Junction Adenocarcinoma: Results from a Phase I Study. Clin Cancer Res. 2018 Aug 15;24(16):3829-3837. doi: 10.1158/1078-0432.CCR-17-2469. Epub 2018 Apr 24.|Lenz H, Park H, Shah MA, Berlin JD, Bruetman D, Chaves J, et al. Results of a phase I study of andecaliximab in combination with mFOLFOX6 and bevacizumab in patients with previously untreated metastatic colorectal cancer. Annals of Oncology (2018) 29 (suppl_8): viii150-viii204|Wainberg Z, Bendell J, Lenz H, Baron A, Berlin J, Bessudo A, et al. Results from a phase I study of andecaliximab in combination with FOLFIRI and bevacizumab in patients with second line metastatic colorectal cancer. Journal of Clinical Oncology 36, no. 15_suppl (May 20, 2018) 3578-3578|Bendell J, Patel M, Brachmann C, Huang X, Maltzman J, Smith V, et al. Updated results of a phase 1 study combining the matrix metalloproteinase 9 inhibitor GS-5745 with gemcitabine and nab-paclitaxel in patients with advanced pancreatic cancer [Abstract 363] 2017 American Society of Clinical Oncology Gastrointestinal Cancers Symposium|Brachmann C, Zhang Y, Zavodovskaya M, Hu J, Maltzman J, Smith V, et al. Evaluating collagen neoepitopes as pharmacodynamic biomarkers of GS-5745, an MMP9 inhibitor, in advanced gastric cancer [Abstract 58] 2017 American Society of Clinical Oncology Gastrointestinal Cancers Symposium|Juric V, Mikels-Vigdal A, O'Sullivan C, Greenstein A, Stefanutti E, Barry-Hamilton V, et al. Inhibition of MMP9 improves anti-tumor immunity by changing the tumor microenvironment to promote T cell trafficking and activation. [Abstract 653/27]. 2017 American Association for Cancer Research Annual Meeting 110th Annual Meeting; 2017 01 April-05 April; Washington, DC|Zavodovskaya M, Zhang Y, Xiao Y, Maltzman J, Smith V, Brachmann C, et al. Exploratory Serum Biomarker Analysis in Gastric Cancer Patients Treated with GS-5745, an MMP9 Inhibitor, in Combination with mFOLFOX6 [Abstract 4463/24]. 2017 American Association for Cancer Research Annual Meeting 110th Annual Meeting; 2017 01 April-05 April; Washington, DC|Bendell J, Huang X, Smith V, Maltzman J, Starodub A. Results of a phase I study of GS-5745 in combination with gemcitabine and nab-paclitaxel in patients (pts) with advanced pancreatic cancer [abstract e15683] 2016. J Clin Oncol 34 supplemental|Shah M, Starodub A, Wainberg Z, Smith V, Maltzman J, Bendell J. Results of a phase I study of GS-5745 in combination with mFOLFOX in patients with advanced unresectable gastric / GE junction tumors [Poster 4033]. American Society of Clinical Oncology (ASCO) 52nd Annual Meeting; 2016 03 June- 07 June; Chicago, IL|Bendell J, Starodub A, Sharma S, Wainberg Z, Shah M, Thai D. Phase I Study of GS-5745 Alone and in Combination with Chemotherapy in Patients with Advanced Solid Tumors [Poster 4030]. American Society of Clinical Oncology (ASCO) 51st Annual Meeting; 2015 29 May-02 June; Chicago, IL|Marshall DC, Lyman SK, McCauley S, Kovalenko M, Spangler R, Liu C, Lee M, O'Sullivan C, Barry-Hamilton V, Ghermazien H, Mikels-Vigdal A, Garcia CA, Jorgensen B, Velayo AC, Wang R, Adamkewicz JI, Smith V. Selective Allosteric Inhibition of MMP9 Is Efficacious in Preclinical Models of Ulcerative Colitis and Colorectal Cancer. PLoS One. 2015 May 11;10(5):e0127063. doi: 10.1371/journal.pone.0127063. eCollection 2015.	Breast Cancer|Colorectal Cancer|Esophagogastric Cancer|Non-small Cell Lung Cancer|Pancreatic Cancer Andecaliximab|Gemcitabine|Nab-paclitaxel|Carboplatin|Pemetrexed|Leucovorin|Oxaliplatin|5-FU|Bevacizumab|Irinotecan|Paclitaxel NA NA NA Drug|Drug|Drug|Drug|Drug|Drug|Drug|Drug|Drug|Drug|Drug All	Study to Evaluate the Safety and Tolerability of Andecaliximab as Monotherapy and in Combination With Chemotherapy in Participants With Advanced Solid Tumors	Interventional	Completed	Phase 1	12	236	NA	bevacizumab|carboplatin|oxaliplatin|pemetrexed|gemcitabine|leucovorin|paclitaxel|irinotecan|albumin-bound paclitaxel	NA
NCT01803347	NA	NA	NA	NA	NA	NA	NA	NA	NA	NA	NA	23053677|22065114|20636801|19273960|18694359|15933795	de la Portilla F, Alba F, García-Olmo D, Herrerías JM, González FX, Galindo A. Expanded allogeneic adipose-derived stem cells (eASCs) for the treatment of complex perianal fistula in Crohn's disease: results from a multicenter phase I/IIa clinical trial. Int J Colorectal Dis. 2013 Mar;28(3):313-23. doi: 10.1007/s00384-012-1581-9. Epub 2012 Sep 29.|Guadalajara H, Herreros D, De-La-Quintana P, Trebol J, Garcia-Arranz M, Garcia-Olmo D. Long-term follow-up of patients undergoing adipose-derived adult stem cell administration to treat complex perianal fistulas. Int J Colorectal Dis. 2012 May;27(5):595-600. doi: 10.1007/s00384-011-1350-1. Epub 2011 Nov 9.|García-Arranz M, Gómez-Pinedo U, Hardisson D, Herreros D, Guadalajara H, García-Gómez I, García-Verdugo JM, García-Olmo D. Histopathological analysis of human specimens removed from the injection area of expanded adipose-derived stem cells. Histopathology. 2010 Jun;56(7):979-82. doi: 10.1111/j.1365-2559.2010.03573.x.|Garcia-Olmo D, Herreros D, Pascual I, Pascual JA, Del-Valle E, Zorrilla J, De-La-Quintana P, Garcia-Arranz M, Pascual M. Expanded adipose-derived stem cells for the treatment of complex perianal fistula: a phase II clinical trial. Dis Colon Rectum. 2009 Jan;52(1):79-86. doi: 10.1007/DCR.0b013e3181973487.|Garcia-Olmo D, Garcia-Arranz M, Herreros D. Expanded adipose-derived stem cells for the treatment of complex perianal fistula including Crohn's disease. Expert Opin Biol Ther. 2008 Sep;8(9):1417-23. doi: 10.1517/14712598.8.9.1417 . Review.|García-Olmo D, García-Arranz M, Herreros D, Pascual I, Peiro C, Rodríguez-Montes JA. A phase I clinical trial of the treatment of Crohn's fistula by adipose mesenchymal stem cell transplantation. Dis Colon Rectum. 2005 Jul;48(7):1416-23.	Anal Fistula ◦Drug: ASCs. + fibrin glue|fibrin glue Parallel Assignment Treatment Randomized Drug|Drug All	Clinical Trial to Evaluate the Efficacy and Safety of Stem Cells	Interventional	Completed	Phase 3	2	80	rectal fistula|fistula	fibrin tissue adhesive	NA
NCT01803529	NA	NA	NA	NA	NA	NA	NA	NA	NA	NA	NA	26770781	Berg AT, Stafne SN, Hiller A, Slørdahl SA, Aamot IL. Physical therapy intervention in patients with non-cardiac chest pain following a recent cardiac event: A randomized controlled trial. SAGE Open Med. 2015 Apr 16;3:2050312115580799. doi: 10.1177/2050312115580799. eCollection 2015.	Heart Diseases|Pain heat-pack with massage|heat-pack only Parallel Assignment Treatment Randomized Other|Other All	Deep Friction Massage for Intercostal Pain in Patients With Heart Disease	Interventional	Completed	N/A	2	29	heart diseases	NA	NA
NCT01803724	NA	NA	NA	NA	NA	NA	NA	NA	NA	NA	NA	12190153|15916618|17520365|10792117|19499846|17990113|9146781|20467896	Saito YA, Schoenfeld P, Locke GR 3rd. The epidemiology of irritable bowel syndrome in North America: a systematic review. Am J Gastroenterol. 2002 Aug;97(8):1910-5. Review.|Gwee KA. Irritable bowel syndrome in developing countries--a disorder of civilization or colonization? Neurogastroenterol Motil. 2005 Jun;17(3):317-24. Review.|Yang J, Lee HR, Low K, Chatterjee S, Pimentel M. Rifaximin versus other antibiotics in the primary treatment and retreatment of bacterial overgrowth in IBS. Dig Dis Sci. 2008 Jan;53(1):169-74. Epub 2007 May 23.|Di Stefano M, Malservisi S, Veneto G, Ferrieri A, Corazza GR. Rifaximin versus chlortetracycline in the short-term treatment of small intestinal bacterial overgrowth. Aliment Pharmacol Ther. 2000 May;14(5):551-6.|Lauritano EC, Gabrielli M, Scarpellini E, Ojetti V, Roccarina D, Villita A, Fiore E, Flore R, Santoliquido A, Tondi P, Gasbarrini G, Ghirlanda G, Gasbarrini A. Antibiotic therapy in small intestinal bacterial overgrowth: rifaximin versus metronidazole. Eur Rev Med Pharmacol Sci. 2009 Mar-Apr;13(2):111-6.|Khoshini R, Dai SC, Lezcano S, Pimentel M. A systematic review of diagnostic tests for small intestinal bacterial overgrowth. Dig Dis Sci. 2008 Jun;53(6):1443-54. Review.|Francis CY, Morris J, Whorwell PJ. The irritable bowel severity scoring system: a simple method of monitoring irritable bowel syndrome and its progress. Aliment Pharmacol Ther. 1997 Apr;11(2):395-402.|Shah ED, Basseri RJ, Chong K, Pimentel M. Abnormal breath testing in IBS: a meta-analysis. Dig Dis Sci. 2010 Sep;55(9):2441-9. doi: 10.1007/s10620-010-1276-4. Epub 2010 May 14. Review.	Irritable Bowel Syndrome NA NA NA NA NA All	NA	NA	NA	NA	NA	NA	irritable bowel syndrome|syndrome	NA	NA
NCT01803841	NA	NA	NA	NA	NA	NA	NA	NA	NA	NA	NA	26617647	Youn YJ, Lee JW, Ahn SG, Lee SH, Yoon J, Cho BR, Cheong SS, Kim HY, Lee JH, Bae JH, Lee JB, Suh J, Park KS, Han KR, Jeong MH, Rha SW, Her SH, Cho YH, Kim SW. Current Practice of Transradial Coronary Angiography and Intervention: Results from the Korean Transradial Intervention Prospective Registry. Korean Circ J. 2015 Nov;45(6):457-68. doi: 10.4070/kcj.2015.45.6.457. Epub 2015 Nov 25.	Coronary Artery Disease Transradial coronary angiography and intervention|Transfemoral coronary angiography and intervention NA NA NA Procedure|Procedure All	Korea Transradial Coronary Intervention Prospective Registry (KOTRI)	Interventional	Completed	Phase 4	2	7300	coronary artery disease|myocardial ischemia|coronary disease	NA	NA
NCT01803854	NA	NA	NA	NA	NA	NA	NA	NA	NA	NA	NA	30060060|31253242	Khalil L, McNeil RB, Sims KJ, Felder KA, Hauser ER, Goldstein KM, Voils CI, Klimas NG, Brophy MT, Thomas CM, Whitley RL, Dursa EK, Helmer DA, Provenzale DT. The Gulf War Era Cohort and Biorepository: A Longitudinal Research Resource of Veterans of the 1990-1991 Gulf War Era. Am J Epidemiol. 2018 Nov 1;187(11):2279-2291. doi: 10.1093/aje/kwy147.|Brown MC, Sims KJ, Gifford EJ, Goldstein KM, Johnson MR, Williams CD, Provenzale D. Gender-based Differences among 1990-1991 Gulf War Era Veterans: Demographics, Lifestyle Behaviors, and Health Conditions. Womens Health Issues. 2019 Jun 25;29 Suppl 1:S47-S55. doi: 10.1016/j.whi.2019.04.004.	Gulf War Era Cohort NA NA NA NA NA All	NA	NA	NA	NA	NA	NA	NA	NA	NA
NCT01804257	NA	NA	NA	NA	NA	NA	NA	NA	NA	NA	NA	23842023	Kane JM, Perlis RH, DiCarlo LA, Au-Yeung K, Duong J, Petrides G. First experience with a wireless system incorporating physiologic assessments and direct confirmation of digital tablet ingestions in ambulatory patients with schizophrenia or bipolar disorder. J Clin Psychiatry. 2013 Jun;74(6):e533-40. doi: 10.4088/JCP.12m08222.	Bipolar Disorder|Schizophrenia Digital Health Feedback System NA NA NA Other All	NA	NA	NA	NA	NA	NA	schizophrenia|bipolar disorder	NA	NA
NCT01804738	NA	NA	NA	NA	NA	NA	NA	NA	NA	NA	NA	26160548|25789978|28125683	Tan VM, Ooi DS, Kapur J, Wu T, Chan YH, Henry CJ, Lee YS. The role of digestive factors in determining glycemic response in a multiethnic Asian population. Eur J Nutr. 2016 Jun;55(4):1573-81. doi: 10.1007/s00394-015-0976-0. Epub 2015 Jul 10.|Tan VM, Wu T, Henry CJ, Lee YS. Glycaemic and insulin responses, glycaemic index and insulinaemic index values of rice between three Asian ethnic groups. Br J Nutr. 2015 Apr 28;113(8):1228-36. doi: 10.1017/S0007114515000586. Epub 2015 Mar 19.|Ooi DS, Tan VM, Ong SG, Chan YH, Heng CK, Lee YS. Differences in AMY1 Gene Copy Numbers Derived from Blood, Buccal Cells and Saliva Using Quantitative and Droplet Digital PCR Methods: Flagging the Pitfall. PLoS One. 2017 Jan 26;12(1):e0170767. doi: 10.1371/journal.pone.0170767. eCollection 2017.	Hyperglycemia|Insulin Sensitivity Jasmine rice|Parboiled basmati rice Crossover Assignment Basic Science Randomized Other|Other Male	Investigating Inter-individual Variability in Glycemic and Insulin Responses	Interventional	Completed	N/A	3	75	insulin resistance|hyperglycemia	NA	NA
NCT01805492	NA	NA	NA	NA	NA	NA	NA	NA	NA	NA	NA	15539963|18197071|19563671|22633795	Ellsworth DL, O'Dowd SC, Salami B, Hochberg A, Vernalis MN, Marshall D, Morris JA, Somiari RI. Intensive lifestyle modification: impact on cardiovascular disease risk factors in subjects with and without clinical cardiovascular disease. Prev Cardiol. 2004 Fall;7(4):168-75.|Vizza J, Neatrour DM, Felton PM, Ellsworth DL. Improvement in psychosocial functioning during an intensive cardiovascular lifestyle modification program. J Cardiopulm Rehabil Prev. 2007 Nov-Dec;27(6):376-83; quiz 384-5. doi: 10.1097/01.HCR.0000300264.07764.84.|Decewicz DJ, Neatrour DM, Burke A, Haberkorn MJ, Patney HL, Vernalis MN, Ellsworth DL. Effects of cardiovascular lifestyle change on lipoprotein subclass profiles defined by nuclear magnetic resonance spectroscopy. Lipids Health Dis. 2009 Jun 29;8:26. doi: 10.1186/1476-511X-8-26.|Voeghtly LM, Neatrour DM, Decewicz DJ, Burke A, Haberkorn MJ, Lechak F, Patney HL, Vernalis MN, Ellsworth DL. Cardiometabolic risk reduction in an intensive cardiovascular health program. Nutr Metab Cardiovasc Dis. 2013 Jul;23(7):662-9. doi: 10.1016/j.numecd.2012.01.012. Epub 2012 May 26.	Cardiovascular Diseases|Heart Diseases Dr. Dean Ornish Program for Reversing Heart Disease NA NA NA Behavioral All	Global Profiling of Gene and Protein Expression Associated With Coronary Heart Disease Reversal	Interventional	Completed	N/A	2	422	cardiovascular diseases|heart diseases|coronary artery disease|myocardial ischemia|coronary disease	NA	NA
NCT01806025	NA	NA	NA	NA	NA	NA	NA	NA	NA	NA	NA	26370551	Shteinberg M, Rivlin J, Gur M, Konopnicki M, Stein N, Tunney MM, Elborn JS, Downey DG, Johnston E, Shalom H, Levy A. Lack of Association Between Haptoglobin Phenotype and Cystic Fibrosis Outcomes. Lung. 2015 Dec;193(6):1017-21. doi: 10.1007/s00408-015-9801-z. Epub 2015 Sep 14.	Cystic Fibrosis no intervention NA NA NA Other All	NA	NA	NA	NA	NA	NA	fibrosis|cystic fibrosis	NA	NA
NCT01806389	NA	NA	NA	NA	NA	NA	NA	NA	NA	NA	NA	27563013	Jansson LM, Spencer N, McConnell K, Velez M, Tuten M, Harrow CA, Jones HE, Swortwood MJ, Barnes AJ, Scheidweiler KB, Huestis MA. Maternal Buprenorphine Maintenance and Lactation. J Hum Lact. 2016 Nov;32(4):675-681. doi: 10.1177/0890334416663198. Epub 2016 Sep 26.	Opioid Dependency NA NA NA NA NA Female	NA	NA	NA	NA	NA	NA	NA	NA	NA
NCT01806428	NA	NA	NA	NA	NA	NA	NA	NA	NA	NA	NA	24070065	Donati A, Damiani E, Botticelli L, Adrario E, Lombrano MR, Domizi R, Marini B, Van Teeffelen JW, Carletti P, Girardis M, Pelaia P, Ince C. The aPC treatment improves microcirculation in severe sepsis/septic shock syndrome. BMC Anesthesiol. 2013 Sep 26;13(1):25. doi: 10.1186/1471-2253-13-25.	Septic Shock|Severe Sepsis NA NA NA NA NA All	NA	NA	NA	NA	NA	NA	sepsis|shock, septic	NA	NA
NCT01806558	NA	NA	NA	NA	NA	NA	NA	NA	NA	NA	NA	21045179	Rhodes DJ, Hruska CB, Phillips SW, Whaley DH, O'Connor MK. Dedicated dual-head gamma imaging for breast cancer screening in women with mammographically dense breasts. Radiology. 2011 Jan;258(1):106-18. doi: 10.1148/radiol.10100625. Epub 2010 Nov 2.	Breast Cancer Molecular Breast Imaging NA NA NA Procedure Female	NA	NA	NA	NA	NA	NA	breast neoplasms	NA	NA
NCT01806675	NA	NA	NA	NA	NA	NA	NA	NA	NA	NA	NA	26062933|25965900|26611425|30850872	Minamimoto R, Jamali M, Barkhodari A, Mosci C, Mittra E, Shen B, Chin F, Gambhir SS, Iagaru A. Biodistribution of the ¹⁸F-FPPRGD₂ PET radiopharmaceutical in cancer patients: an atlas of SUV measurements. Eur J Nucl Med Mol Imaging. 2015 Nov;42(12):1850-8. doi: 10.1007/s00259-015-3096-4. Epub 2015 Jun 11.|Iagaru A, Mosci C, Mittra E, Zaharchuk G, Fischbein N, Harsh G, Li G, Nagpal S, Recht L, Gambhir SS. Glioblastoma Multiforme Recurrence: An Exploratory Study of (18)F FPPRGD2 PET/CT. Radiology. 2015 Nov;277(2):497-506. doi: 10.1148/radiol.2015141550. Epub 2015 May 12. Erratum in: Radiology. 2016 Jul;280(1):328.|Minamimoto R, Karam A, Jamali M, Barkhodari A, Gambhir SS, Dorigo O, Iagaru A. Pilot prospective evaluation of (18)F-FPPRGD2 PET/CT in patients with cervical and ovarian cancer. Eur J Nucl Med Mol Imaging. 2016 Jun;43(6):1047-55. doi: 10.1007/s00259-015-3263-7. Epub 2015 Nov 27.|Toriihara A, Duan H, Thompson HM, Park S, Hatami N, Baratto L, Fan AC, Iagaru A. (18)F-FPPRGD(2) PET/CT in patients with metastatic renal cell cancer. Eur J Nucl Med Mol Imaging. 2019 Jul;46(7):1518-1523. doi: 10.1007/s00259-019-04295-7. Epub 2019 Mar 8.	Adult Giant Cell Glioblastoma|Adult Glioblastoma|Adult Gliosarcoma|Male Breast Cancer|Metastatic Squamous Neck Cancer With Occult Primary Squamous Cell Carcinoma|Recurrent Adenoid Cystic Carcinoma of the Oral Cavity|Recurrent Adult Brain Tumor|Recurrent Basal Cell Carcinoma of the Lip|Recurrent Colon Cancer|Recurrent Esthesioneuroblastoma of the Paranasal Sinus and Nasal Cavity|Recurrent Hypopharyngeal Cancer|Recurrent Inverted Papilloma of the Paranasal Sinus and Nasal Cavity|Recurrent Laryngeal Cancer|Recurrent Lip and Oral Cavity Cancer|Recurrent Lymphoepithelioma of the Nasopharynx|Recurrent Lymphoepithelioma of the Oropharynx|Recurrent Metastatic Squamous Neck Cancer With Occult Primary|Recurrent Midline Lethal Granuloma of the Paranasal Sinus and Nasal Cavity|Recurrent Mucoepidermoid Carcinoma of the Oral Cavity|Recurrent Nasopharyngeal Cancer|Recurrent Non-small Cell Lung Cancer|Recurrent Oropharyngeal Cancer|Recurrent Pancreatic Cancer|Recurrent Paranasal Sinus and Nasal Cavity Cancer|Recurrent Rectal Cancer|Recurrent Renal Cell Cancer|Recurrent Salivary Gland Cancer|Stage IIIA Breast Cancer|Stage IIIA Non-small Cell Lung Cancer|Stage IIIB Breast Cancer|Stage IIIB Non-small Cell Lung Cancer|Stage IIIC Breast Cancer|Stage IVA Colon Cancer|Stage IVA Rectal Cancer|Stage IVA Salivary Gland Cancer|Stage IVB Colon Cancer|Stage IV Breast Cancer|Stage IVB Salivary Gland Cancer|Stage IVC Salivary Gland Cancer|Stage IV Non-small Cell Lung Cancer|Stage IV Pancreatic Cancer|Stage IV Renal Cell Cancer|Tongue Cancer|Unspecified Adult Solid Tumor, Protocol Specific 18F-fludeoxyglucose (18F-FDG)|18F-FPPRGD2 NA NA NA Drug|Drug All	18F-FPPRGD2 PET/CT or PET/MRI in Predicting Early Response in Patients With Cancer Receiving Anti-Angiogenesis Therapy	Interventional	Completed	Phase 1/Phase 2	3	25	granuloma|head and neck neoplasms|carcinoma, renal cell|mouth neoplasms|carcinoma|pancreatic neoplasms|papilloma|glioblastoma|carcinoma, adenoid cystic|oropharyngeal neoplasms|nasopharyngeal neoplasms|breast neoplasms|carcinoma, basal cell|papilloma, inverted|carcinoma, mucoepidermoid|nasopharyngeal carcinoma|hypopharyngeal neoplasms|salivary gland neoplasms|rectal neoplasms|esthesioneuroblastoma, olfactory|laryngeal neoplasms|gliosarcoma|lung neoplasms|neoplasms, unknown primary|carcinoma, squamous cell|colonic neoplasms|breast neoplasms, male|carcinoma, non-small-cell lung|tongue neoplasms	fluorodeoxyglucose f18|glycine	NA
NCT01806987	NA	NA	NA	NA	NA	NA	NA	NA	NA	NA	NA	24015056|27158175	Pears KC, Fisher PA, Kim HK, Bruce J, Healey CV, Yoerger K. Immediate Effects of a School Readiness Intervention for Children in Foster Care. Early Educ Dev. 2013 Aug;24(6):771-791.|Pears KC, Kim HK, Fisher PA. Decreasing Risk Factors for Later Alcohol Use and Antisocial Behaviors in Children in Foster Care by Increasing Early Promotive Factors. Child Youth Serv Rev. 2016 May;65:156-165.	School Readiness KITS Program Parallel Assignment Prevention Randomized Behavioral All	A Test of the Kids in Transition to School (KITS) Program in Disadvantaged Neighborhoods	Interventional	Completed	N/A	2	265	NA	NA	NA
NCT01807260	NA	NA	NA	NA	NA	NA	NA	NA	NA	NA	NA	16868680	Demirci D, Altiok E, Gülmez I, Ekmekçioğlu O, Poyrazoğlu HM. Stepwise shock wave lithotripsy: results of initial study for the treatment of urinary stones in childhood. Int Urol Nephrol. 2006;38(2):189-92.	Pediatric Urinary Lithiasis Shock wave lithotripsy Parallel Assignment Treatment Randomized Procedure All	Stepwise Shock Wave Lithotripsy in Pediatric Urolithiasis	Interventional	Completed	N/A	2	81	lithiasis|urolithiasis	NA	NA
NCT01807546	NA	NA	NA	NA	NA	NA	NA	NA	NA	NA	NA	NA	Garcia-Manero G, Fenaux P. Comprehensive Analysis of Safety: Rigosertib in 557 Patients with Myelodysplastic Syndromes (MDS) and Acute Myeloid Leukemia (AML). Blood Dec 2016, 128 (22) 2011; ASH 2016.	Anal Squamous Cell Carcinoma|Cervical Squamous Cell Carcinoma|Esophageal Squamous Cell Carcinoma|Head and Neck Squamous Cell Carcinoma|Lung Squamous Cell Carcinoma|Penile Squamous Cell Carcinoma|Skin Squamous Cell Carcinoma rigosertib NA NA NA Drug All	NA	NA	NA	NA	NA	NA	squamous cell carcinoma of head and neck|carcinoma|esophageal squamous cell carcinoma|carcinoma, squamous cell	on 01910	NA
NCT01807715	NA	NA	NA	NA	NA	NA	NA	NA	NA	NA	NA	24161475	Matulich M, Cansino C, Culwell KR, Creinin MD. Understanding women's desires for contraceptive counseling at the time of first-trimester surgical abortion. Contraception. 2014 Jan;89(1):36-41. doi: 10.1016/j.contraception.2013.09.013. Epub 2013 Sep 30.	Abortion|Contraception survey NA NA NA Other Female	NA	NA	NA	NA	NA	NA	NA	NA	NA
NCT01808222	NA	NA	NA	NA	NA	NA	NA	NA	NA	NA	NA	29685521	Akin-Akintayo O, Tade F, Mittal P, Moreno C, Nieh PT, Rossi P, Patil D, Halkar R, Fei B, Master V, Jani AB, Kitajima H, Osunkoya AO, Ormenisan-Gherasim C, Goodman MM, Schuster DM. Prospective evaluation of fluciclovine ((18)F) PET-CT and MRI in detection of recurrent prostate cancer in non-prostatectomy patients. Eur J Radiol. 2018 May;102:1-8. doi: 10.1016/j.ejrad.2018.02.006. Epub 2018 Feb 24.	Recurrent Prostate Cancer FACBC NA NA NA Drug Male	NA	NA	NA	NA	NA	NA	prostatic neoplasms	NA	NA
NCT01808287	NA	NA	NA	NA	NA	NA	NA	NA	NA	NA	NA	27290682	Vahanian A, Urena M, Walther T, Treede H, Wendler O, Lefèvre T, Spence MS, Redwood S, Kahlert P, Rodes-Cabau J, Leipsic J, Webb J. Thirty-day outcomes in patients at intermediate risk for surgery from the SAPIEN 3 European approval trial. EuroIntervention. 2016 Jun 12;12(2):e235-43. doi: 10.4244/EIJV12I2A37.	Aortic Valve Disease Edwards SAPIEN 3 Transcatheter Heart Valve NA NA NA Device All	Safety and Performance Study of the Edwards SAPIEN 3 Transcatheter Heart Valve/ The SAPIEN 3 Study	Interventional	Completed	N/A	2	250	NA	NA	NA
NCT01808664	NA	NA	NA	NA	NA	NA	NA	NA	NA	NA	NA	26640973	Fenton JJ, Kravitz RL, Jerant A, Paterniti DA, Bang H, Williams D, Epstein RM, Franks P. Promoting Patient-Centered Counseling to Reduce Use of Low-Value Diagnostic Tests: A Randomized Clinical Trial. JAMA Intern Med. 2016 Feb;176(2):191-7. doi: 10.1001/jamainternmed.2015.6840.	Headache|Low Back Pain|Magnetic Resonance Imaging|Osteoporosis|Primary Care|Unnecessary Procedures Standardized Patient Instructor Intervention|Control Parallel Assignment Health Services Research Randomized Behavioral|Behavioral All	Promoting Patient-Centered Counseling to Reduce Inappropriate Diagnostic Tests	Interventional	Completed	N/A	2	61	osteoporosis|headache|low back pain	NA	NA
NCT01809080	NA	NA	NA	NA	NA	NA	NA	NA	NA	NA	NA	22371930|21975622|20368500|21199959	Guille C, Sen S. Prescription drug use and self-prescription among training physicians. Arch Intern Med. 2012 Feb 27;172(4):371-2. doi: 10.1001/archinternmed.2011.791.|Guille C, Speller H, Laff R, Epperson CN, Sen S. Utilization and barriers to mental health services among depressed medical interns: a prospective multisite study. J Grad Med Educ. 2010 Jun;2(2):210-4. doi: 10.4300/JGME-D-09-00086.1.|Sen S, Kranzler HR, Krystal JH, Speller H, Chan G, Gelernter J, Guille C. A prospective cohort study investigating factors associated with depression during medical internship. Arch Gen Psychiatry. 2010 Jun;67(6):557-65. doi: 10.1001/archgenpsychiatry.2010.41. Epub 2010 Apr 5.|Karg K, Burmeister M, Shedden K, Sen S. The serotonin transporter promoter variant (5-HTTLPR), stress, and depression meta-analysis revisited: evidence of genetic moderation. Arch Gen Psychiatry. 2011 May;68(5):444-54. doi: 10.1001/archgenpsychiatry.2010.189. Epub 2011 Jan 3.	Depression NA NA NA NA NA All	NA	NA	NA	NA	NA	NA	depression	NA	NA
NCT01810185	NA	NA	NA	NA	NA	NA	NA	NA	NA	NA	NA	17222320|23188075|21991594	Smith JP, Stock H, Bingaman S, Mauger D, Rogosnitzky M, Zagon IS. Low-dose naltrexone therapy improves active Crohn's disease. Am J Gastroenterol. 2007 Apr;102(4):820-8. Epub 2007 Jan 11.|Smith JP, Field D, Bingaman SI, Evans R, Mauger DT. Safety and tolerability of low-dose naltrexone therapy in children with moderate to severe Crohn's disease: a pilot study. J Clin Gastroenterol. 2013 Apr;47(4):339-45. doi: 10.1097/MCG.0b013e3182702f2b.|Low-dose naltrexone: tricking the body to heal itself. Exp Biol Med (Maywood). 2011 Sep;236(9):vii-viii.	Crohn's Disease|Inflammatory Bowel Disease|Ulcerative Colitis Low dose naltrexone|Placebo Parallel Assignment Treatment Randomized Drug|Drug All	Low Dose Naltrexone in Symptomatic Inflammatory Bowel Disease	Interventional	Withdrawn	Phase 2	2	0	intestinal diseases|ulcer|crohn disease|colitis, ulcerative|inflammatory bowel diseases|colitis	naltrexone	NA
NCT01810289	NA	NA	NA	NA	NA	NA	NA	NA	NA	NA	NA	27658873	Amanyire G, Semitala FC, Namusobya J, Katuramu R, Kampiire L, Wallenta J, Charlebois E, Camlin C, Kahn J, Chang W, Glidden D, Kamya M, Havlir D, Geng E. Effects of a multicomponent intervention to streamline initiation of antiretroviral therapy in Africa: a stepped-wedge cluster-randomised trial. Lancet HIV. 2016 Nov;3(11):e539-e548. doi: 10.1016/S2352-3018(16)30090-X. Epub 2016 Aug 27.	HIV START Crossover Assignment Treatment Randomized Behavioral All	The "START" (a Streamlined ART Initiation Strategy) Study	Interventional	Completed	N/A	2	12024	NA	NA	NA
NCT01810978	NA	NA	NA	NA	NA	NA	NA	NA	NA	NA	NA	21468216	Ellis CL, Rutledge JC, Underwood MA. Intestinal microbiota and blue baby syndrome: probiotic therapy for term neonates with cyanotic congenital heart disease. Gut Microbes. 2010 Nov-Dec;1(6):359-66. doi: 10.4161/gmic.1.6.14077. Review.	Congenital Heart Disease Bifidobacterium lactis plus inulin|Maltodextrin Parallel Assignment Prevention Randomized Dietary Supplement|Dietary Supplement All	Synbiotics in Infants With Cyanotic Congenital Heart Disease	Interventional	Completed	N/A	2	100	heart defects, congenital|heart diseases	NA	NA
NCT01811056	NA	NA	NA	NA	NA	NA	NA	NA	NA	NA	NA	26142620	Chong E, Frye LJ, Castle J, Dean G, Kuehl L, Winikoff B. A prospective, non-randomized study of home use of mifepristone for medical abortion in the U.S. Contraception. 2015 Sep;92(3):215-9. doi: 10.1016/j.contraception.2015.06.026. Epub 2015 Jul 2.	Termination of Pregnancy Mifepristone NA NA NA Drug Female	Exploring a Patient-centered Approach to Mifepristone Administration in Medical Abortion	Interventional	Completed	N/A	2	401	NA	mifepristone	NA
NCT01811212	NA	NA	NA	NA	NA	NA	NA	NA	NA	NA	NA	28817373	Cabanillas ME, de Souza JA, Geyer S, Wirth LJ, Menefee ME, Liu SV, Shah K, Wright J, Shah MH. Cabozantinib As Salvage Therapy for Patients With Tyrosine Kinase Inhibitor-Refractory Differentiated Thyroid Cancer: Results of a Multicenter Phase II International Thyroid Oncology Group Trial. J Clin Oncol. 2017 Oct 10;35(29):3315-3321. doi: 10.1200/JCO.2017.73.0226. Epub 2017 Aug 17.	Poorly Differentiated Thyroid Gland Carcinoma|Recurrent Thyroid Gland Carcinoma|Stage III Thyroid Gland Follicular Carcinoma|Stage III Thyroid Gland Papillary Carcinoma|Stage II Thyroid Gland Follicular Carcinoma|Stage II Thyroid Gland Papillary Carcinoma|Stage I Thyroid Gland Follicular Carcinoma|Stage I Thyroid Gland Papillary Carcinoma|Stage IVA Thyroid Gland Follicular Carcinoma|Stage IVA Thyroid Gland Papillary Carcinoma|Stage IVB Thyroid Gland Follicular Carcinoma|Stage IVB Thyroid Gland Papillary Carcinoma|Stage IVC Thyroid Gland Follicular Carcinoma|Stage IVC Thyroid Gland Papillary Carcinoma|Tall Cell Variant Thyroid Gland Papillary Carcinoma|Thyroid Gland Oncocytic Follicular Carcinoma Cabozantinib S-malate|Laboratory Biomarker Analysis NA NA NA Drug|Other All	NA	NA	NA	NA	NA	NA	thyroid diseases|adenocarcinoma, follicular|carcinoma, papillary|thyroid neoplasms|thyroid cancer, papillary|carcinoma	NA	NA
NCT01811589	NA	NA	NA	NA	NA	NA	NA	NA	NA	NA	NA	28973670	Thomale UW, Schaumann A, Stockhammer F, Giese H, Schuster D, Kästner S, Ahmadi AS, Polemikos M, Bock HC, Gölz L, Lemcke J, Hermann E, Schuhmann MU, Beez T, Fritsch M, Orakcioglu B, Vajkoczy P, Rohde V, Bohner G. GAVCA Study: Randomized, Multicenter Trial to Evaluate the Quality of Ventricular Catheter Placement with a Mobile Health Assisted Guidance Technique. Neurosurgery. 2018 Aug 1;83(2):252-262. doi: 10.1093/neuros/nyx420.	Hydrocephalus Thomale-Guide|Free-hand Parallel Assignment Treatment Randomized Device|Other All	Guided Application of Ventricular Catheters	Interventional	Completed	N/A	2	144	hydrocephalus	NA	NA
NCT01811641	NA	NA	NA	NA	NA	NA	NA	NA	NA	NA	NA	24781383|26062908	Dominguez-Salas P, Moore SE, Baker MS, Bergen AW, Cox SE, Dyer RA, Fulford AJ, Guan Y, Laritsky E, Silver MJ, Swan GE, Zeisel SH, Innis SM, Waterland RA, Prentice AM, Hennig BJ. Maternal nutrition at conception modulates DNA methylation of human metastable epialleles. Nat Commun. 2014 Apr 29;5:3746. doi: 10.1038/ncomms4746.|Silver MJ, Kessler NJ, Hennig BJ, Dominguez-Salas P, Laritsky E, Baker MS, Coarfa C, Hernandez-Vargas H, Castelino JM, Routledge MN, Gong YY, Herceg Z, Lee YS, Lee K, Moore SE, Fulford AJ, Prentice AM, Waterland RA. Independent genomewide screens identify the tumor suppressor VTRNA2-1 as a human epiallele responsive to periconceptional environment. Genome Biol. 2015 Jun 11;16:118. doi: 10.1186/s13059-015-0660-y.	Aberrant DNA Methylation season, dietary intake NA NA NA Other All	NA	NA	NA	NA	NA	NA	NA	NA	NA
NCT01811771	NA	NA	NA	NA	NA	NA	NA	NA	NA	NA	NA	19819004	Sur D, Lopez AL, Kanungo S, Paisley A, Manna B, Ali M, Niyogi SK, Park JK, Sarkar B, Puri MK, Kim DR, Deen JL, Holmgren J, Carbis R, Rao R, Nguyen TV, Donner A, Ganguly NK, Nair GB, Bhattacharya SK, Clemens JD. Efficacy and safety of a modified killed-whole-cell oral cholera vaccine in India: an interim analysis of a cluster-randomised, double-blind, placebo-controlled trial. Lancet. 2009 Nov 14;374(9702):1694-702. doi: 10.1016/S0140-6736(09)61297-6. Epub 2009 Oct 8. Erratum in: Lancet. 2010 Oct 23;376(9750):1392.	Cholera Shanchol vaccine NA NA NA Biological All	Oral Cholera Vaccine Delivery in Rural Bangladesh	Interventional	Completed	N/A	2	60000	cholera	NA	NA
NCT01811836	NA	NA	NA	NA	NA	NA	NA	NA	NA	NA	NA	25744509	May T, Westcott C, Thakwalakwa C, Ordiz MI, Maleta K, Westcott J, Ryan K, Hambidge KM, Miller LV, Young G, Mortimer E, Manary MJ, Krebs NF. Resistant starch does not affect zinc homeostasis in rural Malawian children. J Trace Elem Med Biol. 2015 Apr;30:43-48. doi: 10.1016/j.jtemb.2015.01.005. Epub 2015 Jan 21.	Enteropathy Zinc NA NA NA Dietary Supplement All	NA	NA	NA	NA	NA	NA	intestinal diseases	zinc	NA
NCT01812031	NA	NA	NA	NA	NA	NA	NA	NA	NA	NA	NA	21511870|25567204	Daouk J, Leloire M, Fin L, Bailly P, Morvan J, El Esper I, Saidi L, Moullart V, François G, Jounieaux V, Meyer ME. Respiratory-gated 18F-FDG PET imaging in lung cancer: effects on sensitivity and specificity. Acta Radiol. 2011 Jul 1;52(6):651-7. doi: 10.1258/ar.2011.110018. Epub 2011 Apr 21.|Daouk J, Bailly P, Kamimura M, Sacksick D, Jounieaux V, Meyer ME. Positron emission tomography-based evidence of low-amplitude respiratory motion in patients with chronic obstructive pulmonary disease. Ann Nucl Med. 2015 May;29(4):319-24. doi: 10.1007/s12149-014-0945-3. Epub 2015 Jan 8.	Chronic Obstructive Pulmonary Disease|Lung Cancer|Non Small Cell Lung Cancer medical imaging NA NA NA Other All	NA	NA	NA	NA	NA	NA	lung neoplasms|pulmonary disease, chronic obstructive|lung diseases, obstructive	NA	NA
NCT01812109	NA	NA	NA	NA	NA	NA	NA	NA	NA	NA	NA	26835833|28392394|29572055	Sheth KR, Keays M, Grimsby GM, Granberg CF, Menon VS, DaJusta DG, Ostrov L, Hill M, Sanchez E, Kuppermann D, Harrison CB, Jacobs MA, Huang R, Burgu B, Hennes H, Schlomer BJ, Baker LA. Diagnosing Testicular Torsion before Urological Consultation and Imaging: Validation of the TWIST Score. J Urol. 2016 Jun;195(6):1870-6. doi: 10.1016/j.juro.2016.01.101. Epub 2016 Feb 2.|Schlomer BJ, Keays MA, Grimsby GM, Granberg CF, DaJusta DG, Menon VS, Ostrov L, Sheth KR, Hill M, Sanchez EJ, Harrison CB, Jacobs MA, Huang R, Burgu B, Hennes H, Baker LA. Transscrotal Near Infrared Spectroscopy as a Diagnostic Test for Testis Torsion in Pediatric Acute Scrotum: A Prospective Comparison to Gold Standard Diagnostic Test Study. J Urol. 2017 Sep;198(3):694-701. doi: 10.1016/j.juro.2017.03.134. Epub 2017 Apr 6.|Grimsby GM, Schlomer BJ, Menon VS, Ostrov L, Keays M, Sheth KR, Villanueva C, Granberg C, Dajusta D, Hill M, Sanchez E, Harrison CB, Jacobs MA, Burgu B, Hennes H, Baker LA. Prospective Evaluation of Predictors of Testis Atrophy After Surgery for Testis Torsion in Children. Urology. 2018 Jun;116:150-155. doi: 10.1016/j.urology.2018.03.009. Epub 2018 Mar 20.	Acute Scrotum|Testicular Torsion Hutchison Technologies Inspectra StO2 SpotCheck Near-Infrared Spectroscopy NA NA NA Device Male	NA	NA	NA	NA	NA	NA	spermatic cord torsion	NA	NA
NCT01812330	NA	NA	NA	NA	NA	NA	NA	NA	NA	NA	NA	20194878|19761935|15738352|16260639|19717846|19324253	Gurbel PA, Bliden KP, Butler K, Antonino MJ, Wei C, Teng R, Rasmussen L, Storey RF, Nielsen T, Eikelboom JW, Sabe-Affaki G, Husted S, Kereiakes DJ, Henderson D, Patel DV, Tantry US. Response to ticagrelor in clopidogrel nonresponders and responders and effect of switching therapies: the RESPOND study. Circulation. 2010 Mar 16;121(10):1188-99. doi: 10.1161/CIRCULATIONAHA.109.919456. Epub 2010 Mar 1.|Cuisset T, Frere C, Quilici J, Poyet R, Gaborit B, Bali L, Brissy O, Morange PE, Alessi MC, Bonnet JL. Comparison of omeprazole and pantoprazole influence on a high 150-mg clopidogrel maintenance dose the PACA (Proton Pump Inhibitors And Clopidogrel Association) prospective randomized study. J Am Coll Cardiol. 2009 Sep 22;54(13):1149-53. doi: 10.1016/j.jacc.2009.05.050.|Gurbel PA, Bliden KP, Zaman KA, Yoho JA, Hayes KM, Tantry US. Clopidogrel loading with eptifibatide to arrest the reactivity of platelets: results of the Clopidogrel Loading With Eptifibatide to Arrest the Reactivity of Platelets (CLEAR PLATELETS) study. Circulation. 2005 Mar 8;111(9):1153-9. Epub 2005 Feb 28.|von Beckerath N, Taubert D, Pogatsa-Murray G, Schömig E, Kastrati A, Schömig A. Absorption, metabolization, and antiplatelet effects of 300-, 600-, and 900-mg loading doses of clopidogrel: results of the ISAR-CHOICE (Intracoronary Stenting and Antithrombotic Regimen: Choose Between 3 High Oral Doses for Immediate Clopidogrel Effect) Trial. Circulation. 2005 Nov 8;112(19):2946-50. Epub 2005 Oct 31.|Wallentin L, Becker RC, Budaj A, Cannon CP, Emanuelsson H, Held C, Horrow J, Husted S, James S, Katus H, Mahaffey KW, Scirica BM, Skene A, Steg PG, Storey RF, Harrington RA; PLATO Investigators, Freij A, Thorsén M. Ticagrelor versus clopidogrel in patients with acute coronary syndromes. N Engl J Med. 2009 Sep 10;361(11):1045-57. doi: 10.1056/NEJMoa0904327. Epub 2009 Aug 30.|Jeong YH, Lee SW, Choi BR, Kim IS, Seo MK, Kwak CH, Hwang JY, Park SW. Randomized comparison of adjunctive cilostazol versus high maintenance dose clopidogrel in patients with high post-treatment platelet reactivity: results of the ACCEL-RESISTANCE (Adjunctive Cilostazol Versus High Maintenance Dose Clopidogrel in Patients With Clopidogrel Resistance) randomized study. J Am Coll Cardiol. 2009 Mar 31;53(13):1101-9. doi: 10.1016/j.jacc.2008.12.025.	Acute Coronary Syndrome Clopidogrel|Ticagrelor Parallel Assignment Treatment Randomized Drug|Drug All	Efficacy and Safety Study of Ticagrelor	Interventional	Unknown status	Phase 3	3	180	syndrome|acute coronary syndrome	clopidogrel|ticagrelor	NA
NCT01813266	NA	NA	NA	NA	NA	NA	NA	NA	NA	NA	NA	23034845|16702586|12601348|21851142|20198626|22895429|19196737|23183613|23437439	Duncan CJ, Stewart E, Fox R. Improving targeted screening for hepatitis C in the UK. BMJ. 2012 Oct 3;345:e6525. doi: 10.1136/bmj.e6525.|Armstrong GL, Wasley A, Simard EP, McQuillan GM, Kuhnert WL, Alter MJ. The prevalence of hepatitis C virus infection in the United States, 1999 through 2002. Ann Intern Med. 2006 May 16;144(10):705-14.|Velázquez RF, Rodríguez M, Navascués CA, Linares A, Pérez R, Sotorríos NG, Martínez I, Rodrigo L. Prospective analysis of risk factors for hepatocellular carcinoma in patients with liver cirrhosis. Hepatology. 2003 Mar;37(3):520-7.|Roblin DW, Smith BD, Weinbaum CM, Sabin ME. HCV screening practices and prevalence in an MCO, 2000-2007. Am J Manag Care. 2011;17(8):548-55.|Sanyal AJ; Governing Board the Public Policy, Clinical Practice, Manpower committees of the AASLD. The Institute of Medicine report on viral hepatitis: a call to action. Hepatology. 2010 Mar;51(3):727-8. doi: 10.1002/hep.23583.|Smith BD, Morgan RL, Beckett GA, Falck-Ytter Y, Holtzman D, Teo CG, Jewett A, Baack B, Rein DB, Patel N, Alter M, Yartel A, Ward JW; Centers for Disease Control and Prevention. Recommendations for the identification of chronic hepatitis C virus infection among persons born during 1945-1965. MMWR Recomm Rep. 2012 Aug 17;61(RR-4):1-32. Erratum in: MMWR Recomm Rep. 2012 Nov 2;61(43):886.|Sroczynski G, Esteban E, Conrads-Frank A, Schwarzer R, Mühlberger N, Wright D, Zeuzem S, Siebert U. Long-term effectiveness and cost-effectiveness of screening for hepatitis C virus infection. Eur J Public Health. 2009 Jun;19(3):245-53. doi: 10.1093/eurpub/ckp001. Epub 2009 Feb 5. Review.|Chou R, Cottrell EB, Wasson N, Rahman B, Guise JM. Screening for hepatitis C virus infection in adults: a systematic review for the U.S. Preventive Services Task Force. Ann Intern Med. 2013 Jan 15;158(2):101-8. doi: 10.7326/0003-4819-158-2-201301150-00574. Review.|Chou R, Hartung D, Rahman B, Wasson N, Cottrell EB, Fu R. Comparative effectiveness of antiviral treatment for hepatitis C virus infection in adults: a systematic review. Ann Intern Med. 2013 Jan 15;158(2):114-23. Review.	Chronic Hepatitis C Virus Infection NA NA NA NA NA All	NA	NA	NA	NA	NA	NA	hepatitis c, chronic|hepatitis a|hepatitis|hepatitis c	NA	NA
NCT01814137	NA	NA	NA	NA	NA	NA	NA	NA	NA	NA	NA	27853981	Bebakar WM, Chaykin L, Hersløv ML, Rasmussen S. Intensification of IDegAsp Twice Daily (Adding Insulin Aspart vs. Switching To Basal-Bolus): Exploratory Randomized Trial in Type 2 Diabetes. Diabetes Ther. 2017 Feb;8(1):197-205. doi: 10.1007/s13300-016-0213-8. Epub 2016 Nov 16.	Diabetes|Diabetes Mellitus, Type 2 insulin degludec/insulin aspart|insulin degludec|insulin aspart|insulin aspart Parallel Assignment Treatment Randomized Drug|Drug|Drug|Drug All	A Randomised Trial Comparing Efficacy and Safety After Intensification With Either Insulin Aspart Once Daily as add-on or Changing to Basal Bolus Treatment With Insulin Degludec and Insulin Aspart in Subjects With Type 2 Diabetes Previously Treated With Insulin Degludec/Insulin Aspart Twice Daily	Interventional	Completed	Phase 3	2	40	diabetes mellitus, type 2|diabetes mellitus	insulin degludec, insulin aspart drug combination|insulin, long-acting|insulin, globin zinc|insulin aspart|insulin	NA
NCT01814267	NA	NA	NA	NA	NA	NA	NA	NA	NA	NA	NA	26696670	Muller M, David-Tchouda S, Margier J, Oreglia M, Benhamou PY. Comment on Rasmussen et al. A Randomized Controlled Trial Comparing Telemedical and Standard Outpatient Monitoring of Diabetic Foot Ulcers. Diabetes Care 2015;38:1723-1729. Diabetes Care. 2016 Jan;39(1):e9-10. doi: 10.2337/dc15-1659.	Diabetes|Diabetic Foot Ulcer telemedicine|conventional Parallel Assignment Treatment Randomized Other|Other All	Medico-economical Assessment of Telemedicine During Chronic Diabetes-related Foot Wound Management	Interventional	Completed	Phase 2/Phase 3	2	14	foot ulcer|diabetic foot	NA	NA
NCT01814397	NA	NA	NA	NA	NA	NA	NA	NA	NA	NA	NA	24462504	Henry NL, Conlon A, Kidwell KM, Griffith K, Smerage JB, Schott AF, Hayes DF, Williams DA, Clauw DJ, Harte SE. Effect of estrogen depletion on pain sensitivity in aromatase inhibitor-treated women with early-stage breast cancer. J Pain. 2014 May;15(5):468-75. doi: 10.1016/j.jpain.2014.01.487. Epub 2014 Jan 22.	Arthralgia|Breast Cancer|Pain Anastrozole|exemestane|letrozole NA NA NA Drug|Drug|Drug Female	NA	NA	NA	NA	NA	NA	arthralgia|breast neoplasms	letrozole|anastrozole|exemestane	NA
NCT01814826	NA	NA	NA	NA	NA	NA	NA	NA	NA	NA	NA	29348128	Swords RT, Coutre S, Maris MB, Zeidner JF, Foran JM, Cruz J, Erba HP, Berdeja JG, Tam W, Vardhanabhuti S, Pawlikowska-Dobler I, Faessel HM, Dash AB, Sedarati F, Dezube BJ, Faller DV, Savona MR. Pevonedistat, a first-in-class NEDD8-activating enzyme inhibitor, combined with azacitidine in patients with AML. Blood. 2018 Mar 29;131(13):1415-1424. doi: 10.1182/blood-2017-09-805895. Epub 2018 Jan 18.	Acute Myelogenous Leukemia MLN4924|Azacitidine NA NA NA Drug|Drug All	NA	NA	NA	NA	NA	NA	leukemia, myeloid, acute|leukemia, myeloid|leukemia	azacitidine|pevonedistat	NA
NCT01814995	NA	NA	NA	NA	NA	NA	NA	NA	NA	NA	NA	24981579	Brazeau AS, Leong A, Meltzer SJ, Cruz R, DaCosta D, Hendrickson-Nelson M, Joseph L, Dasgupta K; MoMM study group. Group-based activities with on-site childcare and online support improve glucose tolerance in women within 5 years of gestational diabetes pregnancy. Cardiovasc Diabetol. 2014 Jun 30;13:104. doi: 10.1186/1475-2840-13-104.	Gestational Diabetes Mellitus With Baby Delivered Nutrition/Physical Activity Intervention NA NA NA Behavioral Female	NA	NA	NA	NA	NA	NA	diabetes, gestational|diabetes mellitus	NA	NA
NCT01815255	NA	NA	NA	NA	NA	NA	NA	NA	NA	NA	NA	NA	Prasitsuebsai W, Puthanakit T, Apornpong T, Keadpudsa S, Bunupuradah T, Chuanjaroen T, Thammajaruk N, Jupimai T, Kerr SJ, Ananworanich J. Bone and Renal Safety at 96 weeks of TDF-containing in HIV-infected Thai children. Abstract # 905 presented at the 21st CROI 2014, March 3-6, 2014 at Boston, USA	HIV-infected Thai Children tenofovir (TDF) NA NA NA Drug All	NA	NA	NA	NA	NA	NA	NA	tenofovir	NA
NCT01816061	NA	NA	NA	NA	NA	NA	NA	NA	NA	NA	NA	26664736|28206800	Libin AV, Scholten J, Schladen MM, Danford E, Shara N, Penk W, Grafman J, Resnik L, Bruner D, Cichon S, Philmon M, Tsai B, Blackman M, Dromerick A. Executive functioning in TBI from rehabilitation to social reintegration: COMPASS (goal,) a randomized controlled trial (grant: 1I01RX000637-01A3 by the VA ORD RR&D, 2013-2016). Mil Med Res. 2015 Nov 30;2:32. doi: 10.1186/s40779-015-0061-2. eCollection 2015.|Libin AV, Schladen MM, Danford E, Cichon S, Bruner D, Scholten J, Llorente M, Zapata S, Dromerick AW, Blackman MR, Magruder KM. Perspectives of veterans with mild traumatic brain injury on community reintegration: Making sense of unplanned separation from service. Am J Orthopsychiatry. 2017;87(2):129-138. doi: 10.1037/ort0000253.	Post-Traumatic Stress Disorder|Traumatic Brain Injury Experimental - COMPASS|Control - COMPASS Parallel Assignment Treatment Randomized Behavioral|Behavioral All	Executive Functioning in TBI From Rehabilitation to Social Reintegration: COMPASS	Interventional	Completed	N/A	2	91	brain injuries|stress disorders, traumatic|brain injuries, traumatic|stress disorders, post-traumatic	NA	NA
NCT01816152	NA	NA	NA	NA	NA	NA	NA	NA	NA	NA	NA	25246779	Figueiro MG, Plitnick BA, Lok A, Jones GE, Higgins P, Hornick TR, Rea MS. Tailored lighting intervention improves measures of sleep, depression, and agitation in persons with Alzheimer's disease and related dementia living in long-term care facilities. Clin Interv Aging. 2014 Sep 12;9:1527-37. doi: 10.2147/CIA.S68557. eCollection 2014.	Depression|Sleep Disturbances Tailored Active intervention|Inactive intervention Crossover Assignment Treatment Randomized Other|Other All	Methodology Issues in a Tailored Light Treatment for Persons With Dementia	Interventional	Recruiting	N/A	2	45	parasomnias|dyssomnias|depression|dementia	NA	NA
NCT01816373	NA	NA	NA	NA	NA	NA	NA	NA	NA	NA	NA	28495420	Togoro SY, Tedde ML, Eisinger RS, Okumura EM, de Campos JRM, Pêgo-Fernandes PM. The Vacuum Bell device as a sternal lifter: An immediate effect even with a short time use. J Pediatr Surg. 2018 Mar;53(3):406-410. doi: 10.1016/j.jpedsurg.2017.04.016. Epub 2017 May 1.	Pectus Excavatum Vacuum Bell NA NA NA Device All	NA	NA	NA	NA	NA	NA	funnel chest	NA	NA
NCT01816477	8036017	4387880		NA		NA				0.6465	Unequal Variance T-Test	27621865	Jaroszewski DE, Temkit M, Ewais MM, Luckritz TC, Stearns JD, Craner RC, Gaitan BD, Ramakrishna H, Thunberg CA, Weis RA, Myers KM, Merritt MV, Rosenfeld DM. Randomized trial of epidural vs. subcutaneous catheters for managing pain after modified Nuss in adults. J Thorac Dis. 2016 Aug;8(8):2102-10. doi: 10.21037/jtd.2016.06.62.	Pectus Excavatum ON-Q soaker catheter system|Epidural (ropivicaine 0.25%) NA NA NA Device|Drug All	Post Operative Pain Control Using Ropivacaine and the ON-Q System in the Adult Pectus Excavatum Patient	Interventional	Completed	N/A	2	85	funnel chest|pain, postoperative	ropivacaine	Mean Daily Pain Score
NCT01816477	8036017	4387877		NA		NA				0.1036	Unequal Variance T-Test	27621865	Jaroszewski DE, Temkit M, Ewais MM, Luckritz TC, Stearns JD, Craner RC, Gaitan BD, Ramakrishna H, Thunberg CA, Weis RA, Myers KM, Merritt MV, Rosenfeld DM. Randomized trial of epidural vs. subcutaneous catheters for managing pain after modified Nuss in adults. J Thorac Dis. 2016 Aug;8(8):2102-10. doi: 10.21037/jtd.2016.06.62.	Pectus Excavatum ON-Q soaker catheter system|Epidural (ropivicaine 0.25%) NA NA NA Device|Drug All	Post Operative Pain Control Using Ropivacaine and the ON-Q System in the Adult Pectus Excavatum Patient	Interventional	Completed	N/A	2	85	funnel chest|pain, postoperative	ropivacaine	Mean Daily Pain Score
NCT01816477	8036017	4387878		NA		NA				0.5788	Unequal Variance T-Test	27621865	Jaroszewski DE, Temkit M, Ewais MM, Luckritz TC, Stearns JD, Craner RC, Gaitan BD, Ramakrishna H, Thunberg CA, Weis RA, Myers KM, Merritt MV, Rosenfeld DM. Randomized trial of epidural vs. subcutaneous catheters for managing pain after modified Nuss in adults. J Thorac Dis. 2016 Aug;8(8):2102-10. doi: 10.21037/jtd.2016.06.62.	Pectus Excavatum ON-Q soaker catheter system|Epidural (ropivicaine 0.25%) NA NA NA Device|Drug All	Post Operative Pain Control Using Ropivacaine and the ON-Q System in the Adult Pectus Excavatum Patient	Interventional	Completed	N/A	2	85	funnel chest|pain, postoperative	ropivacaine	Mean Daily Pain Score
NCT01816477	8036017	4387875		NA		NA				0.7166	Unequal Variance T-Test	27621865	Jaroszewski DE, Temkit M, Ewais MM, Luckritz TC, Stearns JD, Craner RC, Gaitan BD, Ramakrishna H, Thunberg CA, Weis RA, Myers KM, Merritt MV, Rosenfeld DM. Randomized trial of epidural vs. subcutaneous catheters for managing pain after modified Nuss in adults. J Thorac Dis. 2016 Aug;8(8):2102-10. doi: 10.21037/jtd.2016.06.62.	Pectus Excavatum ON-Q soaker catheter system|Epidural (ropivicaine 0.25%) NA NA NA Device|Drug All	Post Operative Pain Control Using Ropivacaine and the ON-Q System in the Adult Pectus Excavatum Patient	Interventional	Completed	N/A	2	85	funnel chest|pain, postoperative	ropivacaine	Mean Daily Pain Score
NCT01816477	8036017	4387876		NA		NA				0.5314	Unequal Variance T-Test	27621865	Jaroszewski DE, Temkit M, Ewais MM, Luckritz TC, Stearns JD, Craner RC, Gaitan BD, Ramakrishna H, Thunberg CA, Weis RA, Myers KM, Merritt MV, Rosenfeld DM. Randomized trial of epidural vs. subcutaneous catheters for managing pain after modified Nuss in adults. J Thorac Dis. 2016 Aug;8(8):2102-10. doi: 10.21037/jtd.2016.06.62.	Pectus Excavatum ON-Q soaker catheter system|Epidural (ropivicaine 0.25%) NA NA NA Device|Drug All	Post Operative Pain Control Using Ropivacaine and the ON-Q System in the Adult Pectus Excavatum Patient	Interventional	Completed	N/A	2	85	funnel chest|pain, postoperative	ropivacaine	Mean Daily Pain Score
NCT01816477	8036017	4387879		NA		NA				0.9233	Unequal Variance T-Test	27621865	Jaroszewski DE, Temkit M, Ewais MM, Luckritz TC, Stearns JD, Craner RC, Gaitan BD, Ramakrishna H, Thunberg CA, Weis RA, Myers KM, Merritt MV, Rosenfeld DM. Randomized trial of epidural vs. subcutaneous catheters for managing pain after modified Nuss in adults. J Thorac Dis. 2016 Aug;8(8):2102-10. doi: 10.21037/jtd.2016.06.62.	Pectus Excavatum ON-Q soaker catheter system|Epidural (ropivicaine 0.25%) NA NA NA Device|Drug All	Post Operative Pain Control Using Ropivacaine and the ON-Q System in the Adult Pectus Excavatum Patient	Interventional	Completed	N/A	2	85	funnel chest|pain, postoperative	ropivacaine	Mean Daily Pain Score
NCT01816477	8036018	4387884		NA		NA				0.1203	Unequal Variance T-Test	27621865	Jaroszewski DE, Temkit M, Ewais MM, Luckritz TC, Stearns JD, Craner RC, Gaitan BD, Ramakrishna H, Thunberg CA, Weis RA, Myers KM, Merritt MV, Rosenfeld DM. Randomized trial of epidural vs. subcutaneous catheters for managing pain after modified Nuss in adults. J Thorac Dis. 2016 Aug;8(8):2102-10. doi: 10.21037/jtd.2016.06.62.	Pectus Excavatum ON-Q soaker catheter system|Epidural (ropivicaine 0.25%) NA NA NA Device|Drug All	Post Operative Pain Control Using Ropivacaine and the ON-Q System in the Adult Pectus Excavatum Patient	Interventional	Completed	N/A	2	85	funnel chest|pain, postoperative	ropivacaine	Use of Analgesic Narcotic
NCT01816477	8036018	4387883		NA		NA				0.3582	Unequal Variance T-Test	27621865	Jaroszewski DE, Temkit M, Ewais MM, Luckritz TC, Stearns JD, Craner RC, Gaitan BD, Ramakrishna H, Thunberg CA, Weis RA, Myers KM, Merritt MV, Rosenfeld DM. Randomized trial of epidural vs. subcutaneous catheters for managing pain after modified Nuss in adults. J Thorac Dis. 2016 Aug;8(8):2102-10. doi: 10.21037/jtd.2016.06.62.	Pectus Excavatum ON-Q soaker catheter system|Epidural (ropivicaine 0.25%) NA NA NA Device|Drug All	Post Operative Pain Control Using Ropivacaine and the ON-Q System in the Adult Pectus Excavatum Patient	Interventional	Completed	N/A	2	85	funnel chest|pain, postoperative	ropivacaine	Use of Analgesic Narcotic
NCT01816477	8036018	4387881		NA		NA				0.0484	Unequal Variance T-Test	27621865	Jaroszewski DE, Temkit M, Ewais MM, Luckritz TC, Stearns JD, Craner RC, Gaitan BD, Ramakrishna H, Thunberg CA, Weis RA, Myers KM, Merritt MV, Rosenfeld DM. Randomized trial of epidural vs. subcutaneous catheters for managing pain after modified Nuss in adults. J Thorac Dis. 2016 Aug;8(8):2102-10. doi: 10.21037/jtd.2016.06.62.	Pectus Excavatum ON-Q soaker catheter system|Epidural (ropivicaine 0.25%) NA NA NA Device|Drug All	Post Operative Pain Control Using Ropivacaine and the ON-Q System in the Adult Pectus Excavatum Patient	Interventional	Completed	N/A	2	85	funnel chest|pain, postoperative	ropivacaine	Use of Analgesic Narcotic
NCT01816477	8036018	4387886		NA		NA				0.0872	Unequal Variance T-Test	27621865	Jaroszewski DE, Temkit M, Ewais MM, Luckritz TC, Stearns JD, Craner RC, Gaitan BD, Ramakrishna H, Thunberg CA, Weis RA, Myers KM, Merritt MV, Rosenfeld DM. Randomized trial of epidural vs. subcutaneous catheters for managing pain after modified Nuss in adults. J Thorac Dis. 2016 Aug;8(8):2102-10. doi: 10.21037/jtd.2016.06.62.	Pectus Excavatum ON-Q soaker catheter system|Epidural (ropivicaine 0.25%) NA NA NA Device|Drug All	Post Operative Pain Control Using Ropivacaine and the ON-Q System in the Adult Pectus Excavatum Patient	Interventional	Completed	N/A	2	85	funnel chest|pain, postoperative	ropivacaine	Use of Analgesic Narcotic
NCT01816477	8036018	4387885		NA		NA				0.6751	Unequal Variance T-Test	27621865	Jaroszewski DE, Temkit M, Ewais MM, Luckritz TC, Stearns JD, Craner RC, Gaitan BD, Ramakrishna H, Thunberg CA, Weis RA, Myers KM, Merritt MV, Rosenfeld DM. Randomized trial of epidural vs. subcutaneous catheters for managing pain after modified Nuss in adults. J Thorac Dis. 2016 Aug;8(8):2102-10. doi: 10.21037/jtd.2016.06.62.	Pectus Excavatum ON-Q soaker catheter system|Epidural (ropivicaine 0.25%) NA NA NA Device|Drug All	Post Operative Pain Control Using Ropivacaine and the ON-Q System in the Adult Pectus Excavatum Patient	Interventional	Completed	N/A	2	85	funnel chest|pain, postoperative	ropivacaine	Use of Analgesic Narcotic
NCT01816477	8036018	4387882		NA		NA				0.0625	Unequal Variance T-Test	27621865	Jaroszewski DE, Temkit M, Ewais MM, Luckritz TC, Stearns JD, Craner RC, Gaitan BD, Ramakrishna H, Thunberg CA, Weis RA, Myers KM, Merritt MV, Rosenfeld DM. Randomized trial of epidural vs. subcutaneous catheters for managing pain after modified Nuss in adults. J Thorac Dis. 2016 Aug;8(8):2102-10. doi: 10.21037/jtd.2016.06.62.	Pectus Excavatum ON-Q soaker catheter system|Epidural (ropivicaine 0.25%) NA NA NA Device|Drug All	Post Operative Pain Control Using Ropivacaine and the ON-Q System in the Adult Pectus Excavatum Patient	Interventional	Completed	N/A	2	85	funnel chest|pain, postoperative	ropivacaine	Use of Analgesic Narcotic
NCT01816477	8036019	4387887		NA		NA				0.55	t-test, 2 sided	27621865	Jaroszewski DE, Temkit M, Ewais MM, Luckritz TC, Stearns JD, Craner RC, Gaitan BD, Ramakrishna H, Thunberg CA, Weis RA, Myers KM, Merritt MV, Rosenfeld DM. Randomized trial of epidural vs. subcutaneous catheters for managing pain after modified Nuss in adults. J Thorac Dis. 2016 Aug;8(8):2102-10. doi: 10.21037/jtd.2016.06.62.	Pectus Excavatum ON-Q soaker catheter system|Epidural (ropivicaine 0.25%) NA NA NA Device|Drug All	Post Operative Pain Control Using Ropivacaine and the ON-Q System in the Adult Pectus Excavatum Patient	Interventional	Completed	N/A	2	85	funnel chest|pain, postoperative	ropivacaine	Hospital Length of Stay
NCT01816516	NA	NA	NA	NA	NA	NA	NA	NA	NA	NA	NA	24280320	Horodynski MA, Baker S, Van Egeren L, Olson B, Brophy-Herb H, Auld G. The healthy babies curriculum. J Nutr Educ Behav. 2014 Mar-Apr;46(2):151-2. doi: 10.1016/j.jneb.2013.10.002. Epub 2013 Nov 23.	Feeding Behavior|Feeding Patterns|Infant Overnutrition|Obesity|Overweight Healthy Babies|Expanded Food and Nutrition Education Program Parallel Assignment Prevention Randomized Behavioral|Behavioral Female	Healthy Babies Through Infant Centered Feeding	Interventional	Completed	N/A	2	546	overnutrition|overweight|infant nutrition disorders	NA	NA
NCT01816607	NA	NA	NA	NA	NA	NA	NA	NA	NA	NA	NA	30273860|28001320	Bousquet PA, Meltzer S, Sønstevold L, Esbensen Y, Dueland S, Flatmark K, Sitter B, Bathen TF, Seierstad T, Redalen KR, Eide L, Ree AH. Markers of Mitochondrial Metabolism in Tumor Hypoxia, Systemic Inflammation, and Adverse Outcome of Rectal Cancer. Transl Oncol. 2019 Jan;12(1):76-83. doi: 10.1016/j.tranon.2018.09.010. Epub 2018 Sep 29.|Grøvik E, Redalen KR, Storås TH, Negård A, Holmedal SH, Ree AH, Meltzer S, Bjørnerud A, Gjesdal KI. Dynamic multi-echo DCE- and DSC-MRI in rectal cancer: Low primary tumor K(trans) and ΔR2* peak are significantly associated with lymph node metastasis. J Magn Reson Imaging. 2017 Jul;46(1):194-206. doi: 10.1002/jmri.25566. Epub 2016 Dec 21.	Gastrointestinal Diseases|Gastrointestinal Neoplasms|Rectal Diseases|Rectal Neoplasms new functional magnetic resonance imaging (MRI) protocols NA NA NA Procedure All	NA	NA	NA	NA	NA	NA	rectal diseases|gastrointestinal neoplasms|digestive system diseases|gastrointestinal diseases|neoplasms|hypoxia|digestive system neoplasms|rectal neoplasms|aggression	NA	NA
NCT01816763	NA	NA	NA	NA	NA	NA	NA	NA	NA	NA	NA	28711504	Giannitrapani KF, Ahluwalia SC, Day RT, Pisciotta M, Dobscha S, Lorenz K. Challenges to teaming for pain in primary care. Healthc (Amst). 2018 Mar;6(1):23-27. doi: 10.1016/j.hjdsi.2017.06.006. Epub 2017 Jul 13.	Pain|Pain Management NRS pain one week|PEG|DVPRS Parallel Assignment Health Services Research Randomized Behavioral|Behavioral|Behavioral All	Effective Screening for Pain Study	Interventional	Completed	N/A	3	569	NA	NA	NA
NCT01816893	NA	NA	NA	NA	NA	NA	NA	NA	NA	NA	NA	18332163|19056608|22921261|20950382	Dotson S, Freeman R, Failing HJ, Adler GK. Hypoglycemia increases serum interleukin-6 levels in healthy men and women. Diabetes Care. 2008 Jun;31(6):1222-3. doi: 10.2337/dc07-2243. Epub 2008 Mar 10.|Adler GK, Bonyhay I, Failing H, Waring E, Dotson S, Freeman R. Antecedent hypoglycemia impairs autonomic cardiovascular function: implications for rigorous glycemic control. Diabetes. 2009 Feb;58(2):360-6. doi: 10.2337/db08-1153. Epub 2008 Dec 3.|Gibbons CH, Adler GK, Bonyhay I, Freeman R. Experimental hypoglycemia is a human model of stress-induced hyperalgesia. Pain. 2012 Nov;153(11):2204-2209. doi: 10.1016/j.pain.2012.06.030. Epub 2012 Aug 23.|Adler GK, Bonyhay I, Curren V, Waring E, Freeman R. Hypoglycaemia increases aldosterone in a dose-dependent fashion. Diabet Med. 2010 Nov;27(11):1250-5. doi: 10.1111/j.1464-5491.2010.03087.x.	Hypoglycemia Hypoglycemic hyperinsulinemic clamp|Euglycemic hyperinsulinemic clamp Crossover Assignment Basic Science Randomized Other|Other All	Hypoglycemia and Autonomic Nervous System Function	Interventional	Completed	N/A	2	22	hypoglycemia	hypoglycemic agents	NA
NCT01816906	NA	NA	NA	NA	NA	NA	NA	NA	NA	NA	NA	28484892|30114460|28259007|27338509|25937545|24795257|25454742|NA	Chatzistergos PE, Naemi R, Healy A, Gerth P, Chockalingam N. Subject Specific Optimisation of the Stiffness of Footwear Material for Maximum Plantar Pressure Reduction. Ann Biomed Eng. 2017 Aug;45(8):1929-1940. doi: 10.1007/s10439-017-1826-4. Epub 2017 May 9.|Healy A, Naemi R, Sundar L, Chatzistergos P, Ramachandran A, Chockalingam N. Hallux plantar flexor strength in people with diabetic neuropathy: Validation of a simple clinical test. Diabetes Res Clin Pract. 2018 Oct;144:1-9. doi: 10.1016/j.diabres.2018.07.038. Epub 2018 Aug 13.|Naemi R, Chatzistergos P, Suresh S, Sundar L, Chockalingam N, Ramachandran A. Can plantar soft tissue mechanics enhance prognosis of diabetic foot ulcer? Diabetes Res Clin Pract. 2017 Apr;126:182-191. doi: 10.1016/j.diabres.2017.02.002. Epub 2017 Feb 10.|Naemi R, Chatzistergos P, Sundar L, Chockalingam N, Ramachandran A. Differences in the mechanical characteristics of plantar soft tissue between ulcerated and non-ulcerated foot. J Diabetes Complications. 2016 Sep-Oct;30(7):1293-9. doi: 10.1016/j.jdiacomp.2016.06.003. Epub 2016 Jun 8.|Chatzistergos PE, Naemi R, Chockalingam N. A method for subject-specific modelling and optimisation of the cushioning properties of insole materials used in diabetic footwear. Med Eng Phys. 2015 Jun;37(6):531-8. doi: 10.1016/j.medengphy.2015.03.009. Epub 2015 Apr 27.|Chatzistergos PE, Naemi R, Sundar L, Ramachandran A, Chockalingam N. The relationship between the mechanical properties of heel-pad and common clinical measures associated with foot ulcers in patients with diabetes. J Diabetes Complications. 2014 Jul-Aug;28(4):488-93. doi: 10.1016/j.jdiacomp.2014.03.011. Epub 2014 Mar 22.|Błażkiewicz M, Sundar L, Healy A, Ramachandran A, Chockalingam N, Naemi R. Assessment of lower leg muscle force distribution during isometric ankle dorsi and plantar flexion in patients with diabetes: a preliminary study. J Diabetes Complications. 2015 Mar;29(2):282-7. doi: 10.1016/j.jdiacomp.2014.10.007. Epub 2014 Oct 22.|Naemi, R., Linyard-Tough, K., Healy, A. and Chockalingam, N., 2015. The influence of slow recovery insole on plantar pressure and contact area during walking. Journal of Mechanics in Medicine and Biology, 15(02), p.1540005.	Diabetes Complications|Diabetic Neuropathies Footwear :PU|Footwear: MCP Parallel Assignment Prevention Randomized Device|Device All	Development and Testing of a New Generation of Diabetic Footwear	Interventional	Completed	N/A	2	82	diabetic neuropathies|diabetes complications	NA	NA
NCT01817257	NA	NA	NA	NA	NA	NA	NA	NA	NA	NA	NA	26490434	Noble SI, Nelson A, Fitzmaurice D, Bekkers MJ, Baillie J, Sivell S, Canham J, Smith JD, Casbard A, Cohen A, Cohen D, Evans J, Fletcher K, Johnson M, Maraveyas A, Prout H, Hood K. A feasibility study to inform the design of a randomised controlled trial to identify the most clinically effective and cost-effective length of Anticoagulation with Low-molecular-weight heparin In the treatment of Cancer-Associated Thrombosis (ALICAT). Health Technol Assess. 2015 Oct;19(83):vii-xxiii, 1-93. doi: 10.3310/hta19830.	Cancer|Deep Vein Thrombosis|Pulmonary Embolus|Thrombosis|Venous Thromboembolism Low Molecular Weight Heparin (LMWH) Parallel Assignment Supportive Care Randomized Drug All	Anticoagulation Length in Cancer Associated Thrombosis	Interventional	Terminated	Phase 2	2	2	thrombosis|venous thromboembolism|thromboembolism|venous thrombosis|embolism|pulmonary embolism	heparin|heparin, low-molecular-weight|dalteparin|enoxaparin|tinzaparin	NA
NCT01817595	NA	NA	NA	NA	NA	NA	NA	NA	NA	NA	NA	20668152	Tildesley HD, Mazanderani AB, Ross SA. Effect of Internet therapeutic intervention on A1C levels in patients with type 2 diabetes treated with insulin. Diabetes Care. 2010 Aug;33(8):1738-40. doi: 10.2337/dc09-2256.	Type 2 Diabetes Mellitus BG Star Meter (Conventional) Internet Blood Glucose Reporting|iBG Star (iphone) Internet Blood Glucose Method Parallel Assignment Supportive Care Randomized Other|Other All	Evaluation of Iphone Technology in Diabetes Treatment	Interventional	Completed	N/A	2	43	diabetes mellitus, type 2|diabetes mellitus	NA	NA
NCT01817946	NA	NA	NA	NA	NA	NA	NA	NA	NA	NA	NA	20434914	Tosch V, Vasli N, Kretz C, Nicot AS, Gasnier C, Dondaine N, Oriot D, Barth M, Puissant H, Romero NB, Bönnemann CG, Heller B, Duval G, Biancalana V, Laporte J. Novel molecular diagnostic approaches for X-linked centronuclear (myotubular) myopathy reveal intronic mutations. Neuromuscul Disord. 2010 Jun;20(6):375-81. doi: 10.1016/j.nmd.2010.03.015.	Myotubular Myopathy Genetic Testing NA NA NA Other All	NA	NA	NA	NA	NA	NA	myopathies, structural, congenital|muscular diseases	NA	NA
NCT01818141	NA	NA	NA	NA	NA	NA	NA	NA	NA	NA	NA	26592763	Housman ST, Thabit AK, Kuti JL, Quintiliani R, Nicolau DP. Assessment of Clostridium difficile Burden in Patients Over Time With First Episode Infection Following Fidaxomicin or Vancomycin. Infect Control Hosp Epidemiol. 2016 Feb;37(2):215-8. doi: 10.1017/ice.2015.270. Epub 2015 Nov 23.	Clostridium Difficile Infection Vancomycin|Fidaxomicin Parallel Assignment Treatment Randomized Drug|Drug All	Study to Assess Inhibition of Spore Production in Patients With C. Difficile Infections: Fidaxomicin Versus Vancomycin	Interventional	Completed	Phase 4	2	34	enterocolitis, pseudomembranous|communicable diseases|infection|clostridium infections	vancomycin|fidaxomicin	NA
NCT01818596	8035756	4387530	Difference in GLSM Ratio	98.94		NA	93.71	104.46	90	NA		26627107|27673443	Pozniak A, Arribas JR, Gathe J, Gupta SK, Post FA, Bloch M, Avihingsanon A, Crofoot G, Benson P, Lichtenstein K, Ramgopal M, Chetchotisakd P, Custodio JM, Abram ME, Wei X, Cheng A, McCallister S, SenGupta D, Fordyce MW; GS-US-292-0112 Study Team. Switching to Tenofovir Alafenamide, Coformulated With Elvitegravir, Cobicistat, and Emtricitabine, in HIV-Infected Patients With Renal Impairment: 48-Week Results From a Single-Arm, Multicenter, Open-Label Phase 3 Study. J Acquir Immune Defic Syndr. 2016 Apr 15;71(5):530-7. doi: 10.1097/QAI.0000000000000908.|Post FA, Tebas P, Clarke A, Cotte L, Short WR, Abram ME, Jiang S, Cheng A, Das M, Fordyce MW. Brief Report: Switching to Tenofovir Alafenamide, Coformulated With Elvitegravir, Cobicistat, and Emtricitabine, in HIV-Infected Adults With Renal Impairment: 96-Week Results From a Single-Arm, Multicenter, Open-Label Phase 3 Study. J Acquir Immune Defic Syndr. 2017 Feb 1;74(2):180-184. doi: 10.1097/QAI.0000000000001186.	HIV|HIV Infections E/C/F/TAF NA NA NA Drug All	NA	NA	NA	NA	NA	NA	hiv infections|renal insufficiency	genvoya	Change From Baseline in Actual GFR (aGFR) of E/C/F/TAF for Participants Enrolled in the PK/PD Substudy
NCT01818596	8035756	4387529	Difference in GLSM Ratio	102.66		NA	97.11	108.53	90	NA		26627107|27673443	Pozniak A, Arribas JR, Gathe J, Gupta SK, Post FA, Bloch M, Avihingsanon A, Crofoot G, Benson P, Lichtenstein K, Ramgopal M, Chetchotisakd P, Custodio JM, Abram ME, Wei X, Cheng A, McCallister S, SenGupta D, Fordyce MW; GS-US-292-0112 Study Team. Switching to Tenofovir Alafenamide, Coformulated With Elvitegravir, Cobicistat, and Emtricitabine, in HIV-Infected Patients With Renal Impairment: 48-Week Results From a Single-Arm, Multicenter, Open-Label Phase 3 Study. J Acquir Immune Defic Syndr. 2016 Apr 15;71(5):530-7. doi: 10.1097/QAI.0000000000000908.|Post FA, Tebas P, Clarke A, Cotte L, Short WR, Abram ME, Jiang S, Cheng A, Das M, Fordyce MW. Brief Report: Switching to Tenofovir Alafenamide, Coformulated With Elvitegravir, Cobicistat, and Emtricitabine, in HIV-Infected Adults With Renal Impairment: 96-Week Results From a Single-Arm, Multicenter, Open-Label Phase 3 Study. J Acquir Immune Defic Syndr. 2017 Feb 1;74(2):180-184. doi: 10.1097/QAI.0000000000001186.	HIV|HIV Infections E/C/F/TAF NA NA NA Drug All	NA	NA	NA	NA	NA	NA	hiv infections|renal insufficiency	genvoya	Change From Baseline in Actual GFR (aGFR) of E/C/F/TAF for Participants Enrolled in the PK/PD Substudy
NCT01818791	NA	NA	NA	NA	NA	NA	NA	NA	NA	NA	NA	28971273|27245158	Chinman M, Acosta J, Ebener P, Malone PS, Slaughter ME. A Cluster-Randomized Trial of Getting To Outcomes' Impact on Sexual Health Outcomes in Community-Based Settings. Prev Sci. 2018 May;19(4):437-448. doi: 10.1007/s11121-017-0845-6.|Chinman M, Acosta J, Ebener P, Malone PS, Slaughter ME. Can implementation support help community-based settings better deliver evidence-based sexual health promotion programs? A randomized trial of Getting To Outcomes®. Implement Sci. 2016 May 31;11(1):78. doi: 10.1186/s13012-016-0446-y.	HIV|Pregnancy in Adolescence Making Proud Choices|Making Proud Choices AND Getting To Outcomes Crossover Assignment Prevention Randomized Behavioral|Behavioral All	Enhancing Quality Interventions Promoting Healthy Sexuality	Interventional	Active, not recruiting	N/A	2	960	NA	NA	NA
NCT01818934	NA	NA	NA	NA	NA	NA	NA	NA	NA	NA	NA	8008537|23354528|21613440|23412733|21946945|23365042	Rosendahl K, Markestad T, Lie RT. Ultrasound screening for developmental dysplasia of the hip in the neonate: the effect on treatment rate and prevalence of late cases. Pediatrics. 1994 Jul;94(1):47-52.|Laborie LB, Engesæter IØ, Lehmann TG, Sera F, Dezateux C, Engesæter LB, Rosendahl K. Radiographic measurements of hip dysplasia at skeletal maturity--new reference intervals based on 2,038 19-year-old Norwegians. Skeletal Radiol. 2013 Jul;42(7):925-35. doi: 10.1007/s00256-013-1574-y. Epub 2013 Jan 27.|Laborie LB, Lehmann TG, Engesæter IØ, Eastwood DM, Engesæter LB, Rosendahl K. Prevalence of radiographic findings thought to be associated with femoroacetabular impingement in a population-based cohort of 2081 healthy young adults. Radiology. 2011 Aug;260(2):494-502. doi: 10.1148/radiol.11102354. Epub 2011 May 25.|Laborie LB, Lehmann TG, Engesæter IØ, Engesæter LB, Rosendahl K. Is a positive femoroacetabular impingement test a common finding in healthy young adults? Clin Orthop Relat Res. 2013 Jul;471(7):2267-77. doi: 10.1007/s11999-013-2850-9. Epub 2013 Feb 15.|Engesæter IØ, Laborie LB, Lehmann TG, Sera F, Fevang J, Pedersen D, Morcuende J, Lie SA, Engesæter LB, Rosendahl K. Radiological findings for hip dysplasia at skeletal maturity. Validation of digital and manual measurement techniques. Skeletal Radiol. 2012 Jul;41(7):775-85. doi: 10.1007/s00256-011-1283-3. Epub 2011 Sep 25.|Engesæter IØ, Laborie LB, Lehmann TG, Fevang JM, Lie SA, Engesæter LB, Rosendahl K. Prevalence of radiographic findings associated with hip dysplasia in a population-based cohort of 2081 19-year-old Norwegians. Bone Joint J. 2013 Feb;95-B(2):279-85. doi: 10.1302/0301-620X.95B2.30744.	Hip Dysplasia hip ultrasound Parallel Assignment Screening Randomized Procedure All	Ultrasound Screening for Developmental Dysplasia of the Hip in Newborns	Interventional	Completed	N/A	3	11925	hyperplasia|hip dislocation|hip dislocation, congenital	NA	NA
NCT01820338	NA	NA	NA	NA	NA	NA	NA	NA	NA	NA	NA	25485038|24676798|24320738	Labyak CA, Janicke DM, Lim CS, Colee J, Mathews AE. Anthropometrics to Identify Overweight Children at Most Risk for the Development of Cardiometabolic Disease. Infant Child Adolesc Nutr. 2013 Dec;5(6):341-346.|Gowey MA, Lim CS, Clifford LM, Janicke DM. Disordered eating and health-related quality of life in overweight and obese children. J Pediatr Psychol. 2014 Jun;39(5):552-61. doi: 10.1093/jpepsy/jsu012. Epub 2014 Mar 26.|Fedele DA, Janicke DM, Lim CS, Abu-Hasan M. An examination of comorbid asthma and obesity: assessing differences in physical activity, sleep duration, health-related quality of life and parental distress. J Asthma. 2014 Apr;51(3):275-81. doi: 10.3109/02770903.2013.873807. Epub 2014 Jan 10.	Obesity Behavioral Child Tx Contacts|Behavioral Parent-Tx Contacts|Dietary and Physical Activity Information Parallel Assignment Treatment Randomized Behavioral|Behavioral|Other All	Extension Family Lifestyle Intervention Project (E-FLIP for Kids)	Interventional	Completed	N/A	3	314	obesity	NA	NA
NCT01820845	NA	NA	NA	NA	NA	NA	NA	NA	NA	NA	NA	22142032	Feldman JM, Sussman E, Singh D, Friedman BJ. Is the pleth variability index a surrogate for pulse pressure variation in a pediatric population undergoing spine fusion? Paediatr Anaesth. 2012 Mar;22(3):250-5. doi: 10.1111/j.1460-9592.2011.03745.x. Epub 2011 Dec 6.	Scoliosis NA NA NA NA NA All	NA	NA	NA	NA	NA	NA	scoliosis	NA	NA
NCT01820923	NA	NA	NA	NA	NA	NA	NA	NA	NA	NA	NA	20647501	Piccione F, Cavinato M, Manganotti P, Formaggio E, Storti SF, Battistin L, Cagnin A, Tonin P, Dam M. Behavioral and neurophysiological effects of repetitive transcranial magnetic stimulation on the minimally conscious state: a case study. Neurorehabil Neural Repair. 2011 Jan;25(1):98-102. doi: 10.1177/1545968310369802. Epub 2010 Jul 20.	Minimally Conscious State|Vegetative State Transcranial direct current stimulation (tDCS)|Repetitive Transcranial Magnetic Stimulation (rTMS)|Transcranial Direct Current Stimulation (SHAM)|Repetitive Transcranial Magnetic Stimulation (SHAM) NA NA NA Device|Device|Device|Device All	NA	NA	NA	NA	NA	NA	persistent vegetative state	NA	NA
NCT01820988	NA	NA	NA	NA	NA	NA	NA	NA	NA	NA	NA	23276432|25530211	Mijnarends DM, Meijers JM, Halfens RJ, ter Borg S, Luiking YC, Verlaan S, Schoberer D, Cruz Jentoft AJ, van Loon LJ, Schols JM. Validity and reliability of tools to measure muscle mass, strength, and physical performance in community-dwelling older people: a systematic review. J Am Med Dir Assoc. 2013 Mar;14(3):170-8. doi: 10.1016/j.jamda.2012.10.009. Epub 2012 Dec 29. Review.|Mijnarends DM, Schols JM, Meijers JM, Tan FE, Verlaan S, Luiking YC, Morley JE, Halfens RJ. Instruments to assess sarcopenia and physical frailty in older people living in a community (care) setting: similarities and discrepancies. J Am Med Dir Assoc. 2015 Apr;16(4):301-8. doi: 10.1016/j.jamda.2014.11.011. Epub 2014 Dec 17.	Sarcopenia NA NA NA NA NA All	NA	NA	NA	NA	NA	NA	sarcopenia	NA	NA
NCT01821105	NA	NA	NA	NA	NA	NA	NA	NA	NA	NA	NA	17634125	Sarikaya I, Povoski SP, Al-Saif OH, Kocak E, Bloomston M, Marsh S, Cao Z, Murrey DA, Zhang J, Hall NC, Knopp MV, Martin EW Jr. Combined use of preoperative 18F FDG-PET imaging and intraoperative gamma probe detection for accurate assessment of tumor recurrence in patients with colorectal cancer. World J Surg Oncol. 2007 Jul 16;5:80.	Recurrent Colon Cancer|Recurrent Rectal Cancer|Stage IV A Bladder Cancer|Stage IV A Rectal Cancer|Stage IV B Colon Cancer|Stage IV B Rectal Cancer PET Scan|CT Scan|fludeoxyglucose F 18|computer-aided detection/diagnosis NA NA NA Procedure|Procedure|Radiation|Procedure All	NA	NA	NA	NA	NA	NA	rectal neoplasms|colorectal neoplasms|colonic neoplasms	fluorodeoxyglucose f18	NA
NCT01821222	NA	NA	NA	NA	NA	NA	NA	NA	NA	NA	NA	22805598	Lund S, Hemed M, Nielsen BB, Said A, Said K, Makungu MH, Rasch V. Mobile phones as a health communication tool to improve skilled attendance at delivery in Zanzibar: a cluster-randomised controlled trial. BJOG. 2012 Sep;119(10):1256-64. doi: 10.1111/j.1471-0528.2012.03413.x. Epub 2012 Jul 17.	Health Behavior|Maternal Health|mHealth|Newborn Death|Pregnancy Wired mothers Parallel Assignment Health Services Research Randomized Device Female	Wired Mothers - Use of Mobile Phones to Improve Maternal and Neonatal Health in Zanzibar	Interventional	Completed	N/A	2	2550	NA	NA	NA
NCT01821313	NA	NA	NA	NA	NA	NA	NA	NA	NA	NA	NA	18673303|19130989|19047339|20448634|18606913|21769734|21210148|18930229|15580192|17481381|17084264|21331062|20957391|16324929	Tjønna AE, Stølen TO, Bye A, Volden M, Slørdahl SA, Odegård R, Skogvoll E, Wisløff U. Aerobic interval training reduces cardiovascular risk factors more than a multitreatment approach in overweight adolescents. Clin Sci (Lond). 2009 Feb;116(4):317-26. doi: 10.1042/CS20080249.|Tyldum GA, Schjerve IE, Tjønna AE, Kirkeby-Garstad I, Stølen TO, Richardson RS, Wisløff U. Endothelial dysfunction induced by post-prandial lipemia: complete protection afforded by high-intensity aerobic interval exercise. J Am Coll Cardiol. 2009 Jan 13;53(2):200-6. doi: 10.1016/j.jacc.2008.09.033.|Haram PM, Kemi OJ, Lee SJ, Bendheim MØ, Al-Share QY, Waldum HL, Gilligan LJ, Koch LG, Britton SL, Najjar SM, Wisløff U. Aerobic interval training vs. continuous moderate exercise in the metabolic syndrome of rats artificially selected for low aerobic capacity. Cardiovasc Res. 2009 Mar 1;81(4):723-32. doi: 10.1093/cvr/cvn332. Epub 2008 Dec 1.|Ciolac EG, Bocchi EA, Bortolotto LA, Carvalho VO, Greve JM, Guimarães GV. Effects of high-intensity aerobic interval training vs. moderate exercise on hemodynamic, metabolic and neuro-humoral abnormalities of young normotensive women at high familial risk for hypertension. Hypertens Res. 2010 Aug;33(8):836-43. doi: 10.1038/hr.2010.72. Epub 2010 May 7.|Tjønna AE, Lee SJ, Rognmo Ø, Stølen TO, Bye A, Haram PM, Loennechen JP, Al-Share QY, Skogvoll E, Slørdahl SA, Kemi OJ, Najjar SM, Wisløff U. Aerobic interval training versus continuous moderate exercise as a treatment for the metabolic syndrome: a pilot study. Circulation. 2008 Jul 22;118(4):346-54. doi: 10.1161/CIRCULATIONAHA.108.772822. Epub 2008 Jul 7.|Moghadasi M, Mohebbi H, Rahmani-Nia F, Hassan-Nia S, Noroozi H, Pirooznia N. High-intensity endurance training improves adiponectin mRNA and plasma concentrations. Eur J Appl Physiol. 2012 Apr;112(4):1207-14. doi: 10.1007/s00421-011-2073-2. Epub 2011 Jul 17.|Giordano P, Del Vecchio GC, Cecinati V, Delvecchio M, Altomare M, De Palma F, De Mattia D, Cavallo L, Faienza MF. Metabolic, inflammatory, endothelial and haemostatic markers in a group of Italian obese children and adolescents. Eur J Pediatr. 2011 Jul;170(7):845-50. doi: 10.1007/s00431-010-1356-7. Epub 2011 Jan 6.|Hopkins ND, Stratton G, Tinken TM, McWhannell N, Ridgers ND, Graves LE, George K, Cable NT, Green DJ. Relationships between measures of fitness, physical activity, body composition and vascular function in children. Atherosclerosis. 2009 May;204(1):244-9. doi: 10.1016/j.atherosclerosis.2008.09.004. Epub 2008 Sep 9.|Kelly AS, Wetzsteon RJ, Kaiser DR, Steinberger J, Bank AJ, Dengel DR. Inflammation, insulin, and endothelial function in overweight children and adolescents: the role of exercise. J Pediatr. 2004 Dec;145(6):731-6.|McMurray RG, Zaldivar F, Galassetti P, Larson J, Eliakim A, Nemet D, Cooper DM. Cellular immunity and inflammatory mediator responses to intense exercise in overweight children and adolescents. J Investig Med. 2007 Apr;55(3):120-9. doi: 10.2310/6650.2007.06031.|Meyer AA, Kundt G, Lenschow U, Schuff-Werner P, Kienast W. Improvement of early vascular changes and cardiovascular risk factors in obese children after a six-month exercise program. J Am Coll Cardiol. 2006 Nov 7;48(9):1865-70. Epub 2006 Oct 17.|Norris AL, Steinberger J, Steffen LM, Metzig AM, Schwarzenberg SJ, Kelly AS. Circulating oxidized LDL and inflammation in extreme pediatric obesity. Obesity (Silver Spring). 2011 Jul;19(7):1415-9. doi: 10.1038/oby.2011.21. Epub 2011 Feb 17.|Pedrosa C, Oliveira BM, Albuquerque I, Simões-Pereira C, Vaz-de-Almeida MD, Correia F. Metabolic syndrome, adipokines and ghrelin in overweight and obese schoolchildren: results of a 1-year lifestyle intervention programme. Eur J Pediatr. 2011 Apr;170(4):483-92. doi: 10.1007/s00431-010-1316-2. Epub 2010 Oct 19.|Reinehr T, Kiess W, de Sousa G, Stoffel-Wagner B, Wunsch R. Intima media thickness in childhood obesity: relations to inflammatory marker, glucose metabolism, and blood pressure. Metabolism. 2006 Jan;55(1):113-8.	Childhood Obesity|Inflammation Moderate exercise|High Intensity Interval Exercise Parallel Assignment Treatment Randomized Other|Other All	CASH- Children Active to Stay Healthy	Interventional	Completed	N/A	2	43	obesity|pediatric obesity|inflammation	NA	NA
NCT01821365	NA	NA	NA	NA	NA	NA	NA	NA	NA	NA	NA	22102598|21146797|20196877|19760396|21277140|19272745	Trevisanuto D, Giuliotto S, Cavallin F, Doglioni N, Toniazzo S, Zanardo V. End-tidal carbon dioxide monitoring in very low birth weight infants: correlation and agreement with arterial carbon dioxide. Pediatr Pulmonol. 2012 Apr;47(4):367-72. doi: 10.1002/ppul.21558. Epub 2011 Nov 18.|Tai CC, Lu FL, Chen PC, Jeng SF, Chou HC, Chen CY, Tsao PN, Hsieh WS. Noninvasive capnometry for end-tidal carbon dioxide monitoring via nasal cannula in nonintubated neonates. Pediatr Neonatol. 2010 Dec;51(6):330-5. doi: 10.1016/S1875-9572(10)60064-2.|McSwain SD, Hamel DS, Smith PB, Gentile MA, Srinivasan S, Meliones JN, Cheifetz IM. End-tidal and arterial carbon dioxide measurements correlate across all levels of physiologic dead space. Respir Care. 2010 Mar;55(3):288-93.|Lopez E, Grabar S, Barbier A, Krauss B, Jarreau PH, Moriette G. Detection of carbon dioxide thresholds using low-flow sidestream capnography in ventilated preterm infants. Intensive Care Med. 2009 Nov;35(11):1942-9. doi: 10.1007/s00134-009-1647-5.|Cinar O, Acar YA, Arziman I, Kilic E, Eyi YE, Ocal R. Can mainstream end-tidal carbon dioxide measurement accurately predict the arterial carbon dioxide level of patients with acute dyspnea in ED. Am J Emerg Med. 2012 Feb;30(2):358-61. doi: 10.1016/j.ajem.2010.12.014. Epub 2011 Jan 28.|Howe TA, Jaalam K, Ahmad R, Sheng CK, Nik Ab Rahman NH. The use of end-tidal capnography to monitor non-intubated patients presenting with acute exacerbation of asthma in the emergency department. J Emerg Med. 2011 Dec;41(6):581-9. doi: 10.1016/j.jemermed.2008.10.017. Epub 2009 Mar 9.	COPD NA NA NA NA NA All	NA	NA	NA	NA	NA	NA	NA	NA	NA
NCT01821456	NA	NA	NA	NA	NA	NA	NA	NA	NA	NA	NA	20410061	Vehreschild JJ, Rüping MJ, Wisplinghoff H, Farowski F, Steinbach A, Sims R, Stollorz A, Kreuzer KA, Hallek M, Bangard C, Cornely OA. Clinical effectiveness of posaconazole prophylaxis in patients with acute myelogenous leukaemia (AML): a 6 year experience of the Cologne AML cohort. J Antimicrob Chemother. 2010 Jul;65(7):1466-71. doi: 10.1093/jac/dkq121. Epub 2010 Apr 21.	Cancer|Chemotherapy|Hematological Malignancies|Immunosuppression|Neutropenia Antiinfectives NA NA NA Drug All	NA	NA	NA	NA	NA	NA	hematologic neoplasms|neoplasms|neutropenia	anti-infective agents|antiviral agents	NA
NCT01821742	NA	NA	NA	NA	NA	NA	NA	NA	NA	NA	NA	24306083	McLean JR, Inwald DP. The utility of stroke volume variability as a predictor of fluid responsiveness in critically ill children: a pilot study. Intensive Care Med. 2014 Feb;40(2):288-9. doi: 10.1007/s00134-013-3171-x. Epub 2013 Dec 5.	Cardiac Output|Fluid Responsiveness Ultrasound cardiac output measurement NA NA NA Other All	NA	NA	NA	NA	NA	NA	NA	NA	NA
NCT01822119	8035480	4387420		NA		NA				0.59	Fisher's non-parametric permutation test	25634465	Briggs R, Van Hasselt A, Luntz M, Goycoolea M, Wigren S, Weber P, Smeds H, Flynn M, Cowan R. Clinical performance of a new magnetic bone conduction hearing implant system: results from a prospective, multicenter, clinical investigation. Otol Neurotol. 2015 Jun;36(5):834-41. doi: 10.1097/MAO.0000000000000712.	Deafness|Hearing Loss|Hearing Loss, Conductive Baha Attract System NA NA NA Device All	NA	NA	NA	NA	NA	NA	deafness|hearing loss|hearing loss, conductive	NA	Abbreviated Profile of Hearing Aid Benefit (APHAB)
NCT01822119	8035480	4387422		NA		NA				0.59	Fisher's non-parametric permutation test	25634465	Briggs R, Van Hasselt A, Luntz M, Goycoolea M, Wigren S, Weber P, Smeds H, Flynn M, Cowan R. Clinical performance of a new magnetic bone conduction hearing implant system: results from a prospective, multicenter, clinical investigation. Otol Neurotol. 2015 Jun;36(5):834-41. doi: 10.1097/MAO.0000000000000712.	Deafness|Hearing Loss|Hearing Loss, Conductive Baha Attract System NA NA NA Device All	NA	NA	NA	NA	NA	NA	deafness|hearing loss|hearing loss, conductive	NA	Abbreviated Profile of Hearing Aid Benefit (APHAB)
NCT01822119	8035480	4387419		NA		NA				0.4	Fisher's non-parametric permutation test	25634465	Briggs R, Van Hasselt A, Luntz M, Goycoolea M, Wigren S, Weber P, Smeds H, Flynn M, Cowan R. Clinical performance of a new magnetic bone conduction hearing implant system: results from a prospective, multicenter, clinical investigation. Otol Neurotol. 2015 Jun;36(5):834-41. doi: 10.1097/MAO.0000000000000712.	Deafness|Hearing Loss|Hearing Loss, Conductive Baha Attract System NA NA NA Device All	NA	NA	NA	NA	NA	NA	deafness|hearing loss|hearing loss, conductive	NA	Abbreviated Profile of Hearing Aid Benefit (APHAB)
NCT01822119	8035480	4387418		NA		NA				0.5	Fisher's non-parametric permutation test	25634465	Briggs R, Van Hasselt A, Luntz M, Goycoolea M, Wigren S, Weber P, Smeds H, Flynn M, Cowan R. Clinical performance of a new magnetic bone conduction hearing implant system: results from a prospective, multicenter, clinical investigation. Otol Neurotol. 2015 Jun;36(5):834-41. doi: 10.1097/MAO.0000000000000712.	Deafness|Hearing Loss|Hearing Loss, Conductive Baha Attract System NA NA NA Device All	NA	NA	NA	NA	NA	NA	deafness|hearing loss|hearing loss, conductive	NA	Abbreviated Profile of Hearing Aid Benefit (APHAB)
NCT01822119	8035480	4387421		NA		NA				0.71	Fisher's non-parametric permutation test	25634465	Briggs R, Van Hasselt A, Luntz M, Goycoolea M, Wigren S, Weber P, Smeds H, Flynn M, Cowan R. Clinical performance of a new magnetic bone conduction hearing implant system: results from a prospective, multicenter, clinical investigation. Otol Neurotol. 2015 Jun;36(5):834-41. doi: 10.1097/MAO.0000000000000712.	Deafness|Hearing Loss|Hearing Loss, Conductive Baha Attract System NA NA NA Device All	NA	NA	NA	NA	NA	NA	deafness|hearing loss|hearing loss, conductive	NA	Abbreviated Profile of Hearing Aid Benefit (APHAB)
NCT01822119	8035481	4387423		NA		NA				0.0092	Fisher's non-parametric permutation test	25634465	Briggs R, Van Hasselt A, Luntz M, Goycoolea M, Wigren S, Weber P, Smeds H, Flynn M, Cowan R. Clinical performance of a new magnetic bone conduction hearing implant system: results from a prospective, multicenter, clinical investigation. Otol Neurotol. 2015 Jun;36(5):834-41. doi: 10.1097/MAO.0000000000000712.	Deafness|Hearing Loss|Hearing Loss, Conductive Baha Attract System NA NA NA Device All	NA	NA	NA	NA	NA	NA	deafness|hearing loss|hearing loss, conductive	NA	Hearing Performance, Speech in Noise, Aided With the Sound Processor on a Softband Versus Baha Attract at 36 Weeks
NCT01822119	8035482	4387424		NA		NA				0.0001	Fisher's non-parametric permutation test	25634465	Briggs R, Van Hasselt A, Luntz M, Goycoolea M, Wigren S, Weber P, Smeds H, Flynn M, Cowan R. Clinical performance of a new magnetic bone conduction hearing implant system: results from a prospective, multicenter, clinical investigation. Otol Neurotol. 2015 Jun;36(5):834-41. doi: 10.1097/MAO.0000000000000712.	Deafness|Hearing Loss|Hearing Loss, Conductive Baha Attract System NA NA NA Device All	NA	NA	NA	NA	NA	NA	deafness|hearing loss|hearing loss, conductive	NA	Hearing Performance, Speech in Noise, Unaided Versus Baha Attract at 36 Weeks
NCT01822119	8035483	4387425		NA		NA				0.28	Fisher's non-parametric permutation test	25634465	Briggs R, Van Hasselt A, Luntz M, Goycoolea M, Wigren S, Weber P, Smeds H, Flynn M, Cowan R. Clinical performance of a new magnetic bone conduction hearing implant system: results from a prospective, multicenter, clinical investigation. Otol Neurotol. 2015 Jun;36(5):834-41. doi: 10.1097/MAO.0000000000000712.	Deafness|Hearing Loss|Hearing Loss, Conductive Baha Attract System NA NA NA Device All	NA	NA	NA	NA	NA	NA	deafness|hearing loss|hearing loss, conductive	NA	Hearing Performance, Speech in Quiet, Aided With the Sound Processor on a Softband Versus Baha Attract at 36 Weeks
NCT01822119	8035483	4387427		NA		NA				0.55	Fisher's non-parametric permutation test	25634465	Briggs R, Van Hasselt A, Luntz M, Goycoolea M, Wigren S, Weber P, Smeds H, Flynn M, Cowan R. Clinical performance of a new magnetic bone conduction hearing implant system: results from a prospective, multicenter, clinical investigation. Otol Neurotol. 2015 Jun;36(5):834-41. doi: 10.1097/MAO.0000000000000712.	Deafness|Hearing Loss|Hearing Loss, Conductive Baha Attract System NA NA NA Device All	NA	NA	NA	NA	NA	NA	deafness|hearing loss|hearing loss, conductive	NA	Hearing Performance, Speech in Quiet, Aided With the Sound Processor on a Softband Versus Baha Attract at 36 Weeks
NCT01822119	8035483	4387426		NA		NA				0.72	Fisher's non-parametric permutation test	25634465	Briggs R, Van Hasselt A, Luntz M, Goycoolea M, Wigren S, Weber P, Smeds H, Flynn M, Cowan R. Clinical performance of a new magnetic bone conduction hearing implant system: results from a prospective, multicenter, clinical investigation. Otol Neurotol. 2015 Jun;36(5):834-41. doi: 10.1097/MAO.0000000000000712.	Deafness|Hearing Loss|Hearing Loss, Conductive Baha Attract System NA NA NA Device All	NA	NA	NA	NA	NA	NA	deafness|hearing loss|hearing loss, conductive	NA	Hearing Performance, Speech in Quiet, Aided With the Sound Processor on a Softband Versus Baha Attract at 36 Weeks
NCT01822119	8035484	4387428		NA		NA				0.0001	Fisher's non-parametric permutation test	25634465	Briggs R, Van Hasselt A, Luntz M, Goycoolea M, Wigren S, Weber P, Smeds H, Flynn M, Cowan R. Clinical performance of a new magnetic bone conduction hearing implant system: results from a prospective, multicenter, clinical investigation. Otol Neurotol. 2015 Jun;36(5):834-41. doi: 10.1097/MAO.0000000000000712.	Deafness|Hearing Loss|Hearing Loss, Conductive Baha Attract System NA NA NA Device All	NA	NA	NA	NA	NA	NA	deafness|hearing loss|hearing loss, conductive	NA	Hearing Performance, Speech in Quiet, Unaided Versus Baha Attract at 36 Weeks
NCT01822119	8035485	4387432		NA		NA				0.83	Fisher's non-parametric permutation test	25634465	Briggs R, Van Hasselt A, Luntz M, Goycoolea M, Wigren S, Weber P, Smeds H, Flynn M, Cowan R. Clinical performance of a new magnetic bone conduction hearing implant system: results from a prospective, multicenter, clinical investigation. Otol Neurotol. 2015 Jun;36(5):834-41. doi: 10.1097/MAO.0000000000000712.	Deafness|Hearing Loss|Hearing Loss, Conductive Baha Attract System NA NA NA Device All	NA	NA	NA	NA	NA	NA	deafness|hearing loss|hearing loss, conductive	NA	Hearing Performance, Individual Frequencies, Sound Processor on Softband Versus Baha Attract at 36 Weeks
NCT01822119	8035485	4387429		NA		NA				0.13	Fisher's non-parametric permutation test	25634465	Briggs R, Van Hasselt A, Luntz M, Goycoolea M, Wigren S, Weber P, Smeds H, Flynn M, Cowan R. Clinical performance of a new magnetic bone conduction hearing implant system: results from a prospective, multicenter, clinical investigation. Otol Neurotol. 2015 Jun;36(5):834-41. doi: 10.1097/MAO.0000000000000712.	Deafness|Hearing Loss|Hearing Loss, Conductive Baha Attract System NA NA NA Device All	NA	NA	NA	NA	NA	NA	deafness|hearing loss|hearing loss, conductive	NA	Hearing Performance, Individual Frequencies, Sound Processor on Softband Versus Baha Attract at 36 Weeks
NCT01822119	8035485	4387430		NA		NA				0.0085	Fisher's non-parametric permutation test	25634465	Briggs R, Van Hasselt A, Luntz M, Goycoolea M, Wigren S, Weber P, Smeds H, Flynn M, Cowan R. Clinical performance of a new magnetic bone conduction hearing implant system: results from a prospective, multicenter, clinical investigation. Otol Neurotol. 2015 Jun;36(5):834-41. doi: 10.1097/MAO.0000000000000712.	Deafness|Hearing Loss|Hearing Loss, Conductive Baha Attract System NA NA NA Device All	NA	NA	NA	NA	NA	NA	deafness|hearing loss|hearing loss, conductive	NA	Hearing Performance, Individual Frequencies, Sound Processor on Softband Versus Baha Attract at 36 Weeks
NCT01822119	8035485	4387433		NA		NA				0.24	Fisher's non-parametric permutation test	25634465	Briggs R, Van Hasselt A, Luntz M, Goycoolea M, Wigren S, Weber P, Smeds H, Flynn M, Cowan R. Clinical performance of a new magnetic bone conduction hearing implant system: results from a prospective, multicenter, clinical investigation. Otol Neurotol. 2015 Jun;36(5):834-41. doi: 10.1097/MAO.0000000000000712.	Deafness|Hearing Loss|Hearing Loss, Conductive Baha Attract System NA NA NA Device All	NA	NA	NA	NA	NA	NA	deafness|hearing loss|hearing loss, conductive	NA	Hearing Performance, Individual Frequencies, Sound Processor on Softband Versus Baha Attract at 36 Weeks
NCT01822119	8035485	4387434		NA		NA				0.26	Fisher's non-parametric permutation test	25634465	Briggs R, Van Hasselt A, Luntz M, Goycoolea M, Wigren S, Weber P, Smeds H, Flynn M, Cowan R. Clinical performance of a new magnetic bone conduction hearing implant system: results from a prospective, multicenter, clinical investigation. Otol Neurotol. 2015 Jun;36(5):834-41. doi: 10.1097/MAO.0000000000000712.	Deafness|Hearing Loss|Hearing Loss, Conductive Baha Attract System NA NA NA Device All	NA	NA	NA	NA	NA	NA	deafness|hearing loss|hearing loss, conductive	NA	Hearing Performance, Individual Frequencies, Sound Processor on Softband Versus Baha Attract at 36 Weeks
NCT01822119	8035485	4387435		NA		NA				0.79	Fisher's non-parametric permutation test	25634465	Briggs R, Van Hasselt A, Luntz M, Goycoolea M, Wigren S, Weber P, Smeds H, Flynn M, Cowan R. Clinical performance of a new magnetic bone conduction hearing implant system: results from a prospective, multicenter, clinical investigation. Otol Neurotol. 2015 Jun;36(5):834-41. doi: 10.1097/MAO.0000000000000712.	Deafness|Hearing Loss|Hearing Loss, Conductive Baha Attract System NA NA NA Device All	NA	NA	NA	NA	NA	NA	deafness|hearing loss|hearing loss, conductive	NA	Hearing Performance, Individual Frequencies, Sound Processor on Softband Versus Baha Attract at 36 Weeks
NCT01822119	8035485	4387431		NA		NA				0.026	Fisher's non-parametric permutation test	25634465	Briggs R, Van Hasselt A, Luntz M, Goycoolea M, Wigren S, Weber P, Smeds H, Flynn M, Cowan R. Clinical performance of a new magnetic bone conduction hearing implant system: results from a prospective, multicenter, clinical investigation. Otol Neurotol. 2015 Jun;36(5):834-41. doi: 10.1097/MAO.0000000000000712.	Deafness|Hearing Loss|Hearing Loss, Conductive Baha Attract System NA NA NA Device All	NA	NA	NA	NA	NA	NA	deafness|hearing loss|hearing loss, conductive	NA	Hearing Performance, Individual Frequencies, Sound Processor on Softband Versus Baha Attract at 36 Weeks
NCT01822119	8035486	4387436		NA		NA				0.39	Fisher's non-parametric permutation test	25634465	Briggs R, Van Hasselt A, Luntz M, Goycoolea M, Wigren S, Weber P, Smeds H, Flynn M, Cowan R. Clinical performance of a new magnetic bone conduction hearing implant system: results from a prospective, multicenter, clinical investigation. Otol Neurotol. 2015 Jun;36(5):834-41. doi: 10.1097/MAO.0000000000000712.	Deafness|Hearing Loss|Hearing Loss, Conductive Baha Attract System NA NA NA Device All	NA	NA	NA	NA	NA	NA	deafness|hearing loss|hearing loss, conductive	NA	Hearing Performance, PTA4, Sound Processor on Softband Versus Baha Attract at 36 Weeks
NCT01822119	8035487	4387439		NA		NA				0.0001	Fisher's non-parametric permutation test	25634465	Briggs R, Van Hasselt A, Luntz M, Goycoolea M, Wigren S, Weber P, Smeds H, Flynn M, Cowan R. Clinical performance of a new magnetic bone conduction hearing implant system: results from a prospective, multicenter, clinical investigation. Otol Neurotol. 2015 Jun;36(5):834-41. doi: 10.1097/MAO.0000000000000712.	Deafness|Hearing Loss|Hearing Loss, Conductive Baha Attract System NA NA NA Device All	NA	NA	NA	NA	NA	NA	deafness|hearing loss|hearing loss, conductive	NA	Hearing Performance, Individual Frequencies
NCT01822119	8035487	4387437		NA		NA				0.0632	Fisher's non-parametric permutation test	25634465	Briggs R, Van Hasselt A, Luntz M, Goycoolea M, Wigren S, Weber P, Smeds H, Flynn M, Cowan R. Clinical performance of a new magnetic bone conduction hearing implant system: results from a prospective, multicenter, clinical investigation. Otol Neurotol. 2015 Jun;36(5):834-41. doi: 10.1097/MAO.0000000000000712.	Deafness|Hearing Loss|Hearing Loss, Conductive Baha Attract System NA NA NA Device All	NA	NA	NA	NA	NA	NA	deafness|hearing loss|hearing loss, conductive	NA	Hearing Performance, Individual Frequencies
NCT01822119	8035487	4387438		NA		NA				0.0499	Fisher's non-parametric permutation test	25634465	Briggs R, Van Hasselt A, Luntz M, Goycoolea M, Wigren S, Weber P, Smeds H, Flynn M, Cowan R. Clinical performance of a new magnetic bone conduction hearing implant system: results from a prospective, multicenter, clinical investigation. Otol Neurotol. 2015 Jun;36(5):834-41. doi: 10.1097/MAO.0000000000000712.	Deafness|Hearing Loss|Hearing Loss, Conductive Baha Attract System NA NA NA Device All	NA	NA	NA	NA	NA	NA	deafness|hearing loss|hearing loss, conductive	NA	Hearing Performance, Individual Frequencies
NCT01822119	8035488	4387440		NA		NA				0.0001	Fisher's non-parametric permutation	25634465	Briggs R, Van Hasselt A, Luntz M, Goycoolea M, Wigren S, Weber P, Smeds H, Flynn M, Cowan R. Clinical performance of a new magnetic bone conduction hearing implant system: results from a prospective, multicenter, clinical investigation. Otol Neurotol. 2015 Jun;36(5):834-41. doi: 10.1097/MAO.0000000000000712.	Deafness|Hearing Loss|Hearing Loss, Conductive Baha Attract System NA NA NA Device All	NA	NA	NA	NA	NA	NA	deafness|hearing loss|hearing loss, conductive	NA	Hearing Performance, PTA4 at 36 Weeks
NCT01822119	8035489	4387441		NA		NA				0.0001	Fisher's non-parametric permutation	25634465	Briggs R, Van Hasselt A, Luntz M, Goycoolea M, Wigren S, Weber P, Smeds H, Flynn M, Cowan R. Clinical performance of a new magnetic bone conduction hearing implant system: results from a prospective, multicenter, clinical investigation. Otol Neurotol. 2015 Jun;36(5):834-41. doi: 10.1097/MAO.0000000000000712.	Deafness|Hearing Loss|Hearing Loss, Conductive Baha Attract System NA NA NA Device All	NA	NA	NA	NA	NA	NA	deafness|hearing loss|hearing loss, conductive	NA	Hearing Performance, PTA4 at 12 Weeks
NCT01822210	NA	NA	NA	NA	NA	NA	NA	NA	NA	NA	NA	NA	Andersen G, Zhao CM, Cai X, Rabben HL, Fox JG, Wang TC, Chen D, Gronbech JE. Tu1418 Intragastric Injection of Botulinum Toxin a to Treat Gastric Cancer: An Open-Label Phase II Clinical Trial. Gastroenterology 150: S1251-1252, 2016 https://doi.org/10.1016/S0016-5085(16)34227-5	Stomach Neoplasms Botox NA NA NA Drug All	NA	NA	NA	NA	NA	NA	stomach neoplasms	botulinum toxins	NA
NCT01822327	NA	NA	NA	NA	NA	NA	NA	NA	NA	NA	NA	NA	Higgins, S.T. and Rogers, R.E. (2009). Contingency management and community reinforcement approach. In Peter M. Miller (Ed.). Evidence-based addiction treatment (pp. 249-267). Burlington: Academic Press, Elsevier Inc.	Cocaine Dependence Contingency Management|Contingency Management|Contingency Management Parallel Assignment Treatment Randomized Behavioral|Behavioral|Behavioral All	Treating Cocaine Abuse: A Behavioral Approach	Interventional	Unknown status	Phase 2	3	124	cocaine-related disorders	NA	NA
NCT01822561	NA	NA	NA	NA	NA	NA	NA	NA	NA	NA	NA	18394706	Fujimoto H, Gomi F, Wakabayashi T, Sawa M, Tsujikawa M, Tano Y. Morphologic changes in acute central serous chorioretinopathy evaluated by fourier-domain optical coherence tomography. Ophthalmology. 2008 Sep;115(9):1494-500, 1500.e1-2. doi: 10.1016/j.ophtha.2008.01.021. Epub 2008 Apr 18.	Central Serous Chorioretinopathy Eplerenone 50mg NA NA NA Drug All	NA	NA	NA	NA	NA	NA	central serous chorioretinopathy	eplerenone	NA
NCT01822873	NA	NA	NA	NA	NA	NA	NA	NA	NA	NA	NA	29477964|29340643	Cocce KJ, Stinnett SS, Luhmann UFO, Vajzovic L, Horne A, Schuman SG, Toth CA, Cousins SW, Lad EM. Visual Function Metrics in Early and Intermediate Dry Age-related Macular Degeneration for Use as Clinical Trial Endpoints. Am J Ophthalmol. 2018 May;189:127-138. doi: 10.1016/j.ajo.2018.02.012. Epub 2018 Mar 15.|Thompson AC, Luhmann UFO, Stinnett SS, Vajzovic L, Horne A, Toth CA, Cousins SW, Lad EM. Association of Low Luminance Questionnaire With Objective Functional Measures in Early and Intermediate Age-Related Macular Degeneration. Invest Ophthalmol Vis Sci. 2018 Jan 1;59(1):289-297. doi: 10.1167/iovs.17-22528.	Age Related Macular Degeneration NA NA NA NA NA All	NA	NA	NA	NA	NA	NA	macular degeneration	NA	NA
NCT01823588	NA	NA	NA	NA	NA	NA	NA	NA	NA	NA	NA	24225325	Cicolini G, Simonetti V, Comparcini D, Celiberti I, Di Nicola M, Capasso LM, Flacco ME, Bucci M, Mezzetti A, Manzoli L. Efficacy of a nurse-led email reminder program for cardiovascular prevention risk reduction in hypertensive patients: a randomized controlled trial. Int J Nurs Stud. 2014 Jun;51(6):833-43. doi: 10.1016/j.ijnurstu.2013.10.010. Epub 2013 Oct 25.	Cardiovascular Disease|Hypertension Nurse-led reminder through email. Parallel Assignment Prevention Randomized Behavioral All	Nurse-led Reminder Program for the Prevention of Cardiovascular Diseases	Interventional	Completed	N/A	2	203	cardiovascular diseases	NA	NA
NCT01823861	NA	NA	NA	NA	NA	NA	NA	NA	NA	NA	NA	26668436	Smith C, Ngo TD, Gold J, Edwards P, Vannak U, Sokhey L, Machiyama K, Slaymaker E, Warnock R, McCarthy O, Free C. Effect of a mobile phone-based intervention on post-abortion contraception: a randomized controlled trial in Cambodia. Bull World Health Organ. 2015 Dec 1;93(12):842-50A. doi: 10.2471/BLT.15.160267. Epub 2015 Oct 15.	Contraception|mHealth|Post-abortion Family Planning Mobile phone-based intervention Parallel Assignment Supportive Care Randomized Behavioral Female	Mobile Technology for Improved Family Planning	Interventional	Completed	N/A	2	500	NA	NA	NA
NCT01823887	NA	NA	NA	NA	NA	NA	NA	NA	NA	NA	NA	25187002	Premchand RK, Sharma K, Mittal S, Monteiro R, Dixit S, Libbus I, DiCarlo LA, Ardell JL, Rector TS, Amurthur B, KenKnight BH, Anand IS. Autonomic regulation therapy via left or right cervical vagus nerve stimulation in patients with chronic heart failure: results of the ANTHEM-HF trial. J Card Fail. 2014 Nov;20(11):808-16. doi: 10.1016/j.cardfail.2014.08.009. Epub 2014 Sep 1.	Congestive Heart Failure Vagus Nerve Stimulation (VNS) Parallel Assignment Treatment Randomized Device All	Autonomic Neural Regulation Therapy to Enhance Myocardial Function in Heart Failure (ANTHEM-HF) Study	Interventional	Completed	Phase 1/Phase 2	2	60	heart failure	NA	NA
NCT01823926	NA	NA	NA	NA	NA	NA	NA	NA	NA	NA	NA	19484669|22781558|12684289	Brandao DC, Lima VM, Filho VG, Silva TS, Campos TF, Dean E, de Andrade AD. Reversal of bronchial obstruction with bi-level positive airway pressure and nebulization in patients with acute asthma. J Asthma. 2009 May;46(4):356-61. doi: 10.1080/02770900902718829.|Galindo-Filho VC, Brandão DC, Ferreira Rde C, Menezes MJ, Almeida-Filho P, Parreira VF, Silva TN, Rodrigues-Machado Mda G, Dean E, Dornelas de Andrade A. Noninvasive ventilation coupled with nebulization during asthma crises: a randomized controlled trial. Respir Care. 2013 Feb;58(2):241-9. doi: 10.4187/respcare.01371.|Soroksky A, Stav D, Shpirer I. A pilot prospective, randomized, placebo-controlled trial of bilevel positive airway pressure in acute asthmatic attack. Chest. 2003 Apr;123(4):1018-25.	Asthma Noninvasive ventilation|Jet nebulizer|The vibrating mesh nebulizer (VMN) Crossover Assignment Treatment Randomized Other|Device|Device All	Asthma and Quantifying Delivery Of Radio Labeled Aerosol	Interventional	Completed	N/A	2	13	asthma	NA	NA
NCT01824238	NA	NA	NA	NA	NA	NA	NA	NA	NA	NA	NA	27131642	Arai H, Teramoto T, Daida H, Ikewaki K, Maeda Y, Nakagomi M, Shirakawa M, Kakikawa T, Numaguchi H, Johnson-Levonas AO, Vaidya S, Blaustein RO. Efficacy and safety of the cholesteryl ester transfer protein inhibitor anacetrapib in Japanese patients with heterozygous familial hypercholesterolemia. Atherosclerosis. 2016 Jun;249:215-23. doi: 10.1016/j.atherosclerosis.2016.03.017. Epub 2016 Mar 25.	Heterozygous Familial Hypercholesterolemia (HeFH) Anacetrapib|Placebo for anacetrapib Parallel Assignment Treatment Randomized Drug|Drug All	A Study of the Safety and Efficacy of Anacetrapib (MK-0859) When Added to Ongoing Statin Therapy in Japanese Participants With Heterozygous Familial Hypercholesterolemia (MK-0859-050)	Interventional	Completed	Phase 3	2	68	hypercholesterolemia|hyperlipoproteinemia type ii	oxazolidinones|anacetrapib	NA
NCT01824498	NA	NA	NA	NA	NA	NA	NA	NA	NA	NA	NA	21745038	Young LR, Kurzer MS, Thomas W, Redmon JB, Raatz SK. Effect of dietary fat and omega-3 fatty acids on urinary eicosanoids and sex hormone concentrations in postmenopausal women: a randomized controlled feeding trial. Nutr Cancer. 2011;63(6):930-9. doi: 10.1080/01635581.2011.589957. Epub 2011 Jul 11.	Breast Cancer Low Fat diet|Low Fat high n3 diet|High Fat Diet Crossover Assignment Prevention Randomized Other|Other|Other Female	Dietary Fat, Eicosanoids and Breast Cancer Risk	Interventional	Completed	N/A	6	18	breast neoplasms	NA	NA
NCT01824771	NA	NA	NA	NA	NA	NA	NA	NA	NA	NA	NA	8989177	Levraut J, Ciebiera JP, Jambou P, Ichai C, Labib Y, Grimaud D. Effect of continuous venovenous hemofiltration with dialysis on lactate clearance in critically ill patients. Crit Care Med. 1997 Jan;25(1):58-62.	Kidney Injury, Acute Plasma lactate were measured NA NA NA Other All	NA	NA	NA	NA	NA	NA	acute kidney injury	NA	NA
NCT01825252	NA	NA	NA	NA	NA	NA	NA	NA	NA	NA	NA	26562130|23387951|23868691	Kelly JA, St Lawrence JS, Tarima SS, DiFranceisco WJ, Amirkhanian YA. Correlates of Sexual HIV Risk Among African American Men Who Have Sex With Men. Am J Public Health. 2016 Jan;106(1):96-102. doi: 10.2105/AJPH.2015.302945. Epub 2015 Nov 12.|Kelly JA, St Lawrence JS, Amirkhanian YA, DiFranceisco WJ, Anderson-Lamb M, Garcia LI, Nguyen MT. Levels and predictors of HIV risk behavior among Black men who have sex with men. AIDS Educ Prev. 2013 Feb;25(1):49-61. doi: 10.1521/aeap.2013.25.1.49.|Kelly JA, DiFranceisco WJ, St Lawrence JS, Amirkhanian YA, Anderson-Lamb M. Situational, partner, and contextual factors associated with level of risk at most recent intercourse among Black men who have sex with men. AIDS Behav. 2014 Jan;18(1):26-35. doi: 10.1007/s10461-013-0532-y.	HIV Social Network Intervention|Counsel, Test, and Treat Parallel Assignment Prevention Randomized Behavioral|Behavioral Male	Prevention of HIV Infection in High-Risk Social Networks of African American Men Who Have Sex With Men (MSM)	Interventional	Completed	N/A	2	856	hiv infections	NA	NA
NCT01825499	NA	NA	NA	NA	NA	NA	NA	NA	NA	NA	NA	22614775|22535856|21220403|20363446|19524719|17158947|17079534|16304133|15371373|15286215|15173481|15173479|15173474|14722146|12093960|11562615|10649179|10469765|9917477|9024438|9280098|19490662|22246859|22177989|23858426|24468227|25092079|25250882|25487492|25868405|26101360|27230800|26597755|26518107|26291315|25075926|28068438|28712519|29079317|29348195|29627178|29631772|27940694	Horbar JD, Carpenter JH, Badger GJ, Kenny MJ, Soll RF, Morrow KA, Buzas JS. Mortality and neonatal morbidity among infants 501 to 1500 grams from 2000 to 2009. Pediatrics. 2012 Jun;129(6):1019-26. doi: 10.1542/peds.2011-3028. Epub 2012 May 21.|Lake ET, Staiger D, Horbar J, Cheung R, Kenny MJ, Patrick T, Rogowski JA. Association between hospital recognition for nursing excellence and outcomes of very low-birth-weight infants. JAMA. 2012 Apr 25;307(16):1709-16. doi: 10.1001/jama.2012.504.|Archer JM, Yeager SB, Kenny MJ, Soll RF, Horbar JD. Distribution of and mortality from serious congenital heart disease in very low birth weight infants. Pediatrics. 2011 Feb;127(2):293-9. doi: 10.1542/peds.2010-0418. Epub 2011 Jan 10.|Horbar JD, Soll RF, Edwards WH. The Vermont Oxford Network: a community of practice. Clin Perinatol. 2010 Mar;37(1):29-47. doi: 10.1016/j.clp.2010.01.003.|Fitzgibbons SC, Ching Y, Yu D, Carpenter J, Kenny M, Weldon C, Lillehei C, Valim C, Horbar JD, Jaksic T. Mortality of necrotizing enterocolitis expressed by birth weight categories. J Pediatr Surg. 2009 Jun;44(6):1072-5; discussion 1075-6. doi: 10.1016/j.jpedsurg.2009.02.013.|Zupancic JA, Richardson DK, Horbar JD, Carpenter JH, Lee SK, Escobar GJ; Vermont Oxford Network SNAP Pilot Project Participants. Revalidation of the Score for Neonatal Acute Physiology in the Vermont Oxford Network. Pediatrics. 2007 Jan;119(1):e156-63. Epub 2006 Dec 11.|Walsh MC, Yao Q, Horbar JD, Carpenter JH, Lee SK, Ohlsson A. Changes in the use of postnatal steroids for bronchopulmonary dysplasia in 3 large neonatal networks. Pediatrics. 2006 Nov;118(5):e1328-35.|Morales LS, Staiger D, Horbar JD, Carpenter J, Kenny M, Geppert J, Rogowski J. Mortality among very low-birthweight infants in hospitals serving minority populations. Am J Public Health. 2005 Dec;95(12):2206-12.|Rogowski JA, Staiger DO, Horbar JD. Variations in the quality of care for very-low-birthweight infants: implications for policy. Health Aff (Millwood). 2004 Sep-Oct;23(5):88-97.|Payne NR, Carpenter JH, Badger GJ, Horbar JD, Rogowski J. Marginal increase in cost and excess length of stay associated with nosocomial bloodstream infections in surviving very low birth weight infants. Pediatrics. 2004 Aug;114(2):348-55.|Suresh G, Horbar JD, Plsek P, Gray J, Edwards WH, Shiono PH, Ursprung R, Nickerson J, Lucey JF, Goldmann D. Voluntary anonymous reporting of medical errors for neonatal intensive care. Pediatrics. 2004 Jun;113(6):1609-18.|Horbar JD, Carpenter JH, Buzas J, Soll RF, Suresh G, Bracken MB, Leviton LC, Plsek PE, Sinclair JC; Vermont Oxford Network. Timing of initial surfactant treatment for infants 23 to 29 weeks' gestation: is routine practice evidence based? Pediatrics. 2004 Jun;113(6):1593-602.|Lucey JF, Rowan CA, Shiono P, Wilkinson AR, Kilpatrick S, Payne NR, Horbar J, Carpenter J, Rogowski J, Soll RF. Fetal infants: the fate of 4172 infants with birth weights of 401 to 500 grams--the Vermont Oxford Network experience (1996-2000). Pediatrics. 2004 Jun;113(6):1559-66.|Rogowski JA, Horbar JD, Staiger DO, Kenny M, Carpenter J, Geppert J. Indirect vs direct hospital quality indicators for very low-birth-weight infants. JAMA. 2004 Jan 14;291(2):202-9.|Horbar JD, Badger GJ, Carpenter JH, Fanaroff AA, Kilpatrick S, LaCorte M, Phibbs R, Soll RF; Members of the Vermont Oxford Network. Trends in mortality and morbidity for very low birth weight infants, 1991-1999. Pediatrics. 2002 Jul;110(1 Pt 1):143-51.|Suresh GK, Horbar JD, Kenny M, Carpenter JH; Vermont Oxford Network. Major birth defects in very low birth weight infants in the Vermont Oxford Network. J Pediatr. 2001 Sep;139(3):366-73.|Bernstein IM, Horbar JD, Badger GJ, Ohlsson A, Golan A. Morbidity and mortality among very-low-birth-weight neonates with intrauterine growth restriction. The Vermont Oxford Network. Am J Obstet Gynecol. 2000 Jan;182(1 Pt 1):198-206.|Finer NN, Horbar JD, Carpenter JH. Cardiopulmonary resuscitation in the very low birth weight infant: the Vermont Oxford Network experience. Pediatrics. 1999 Sep;104(3 Pt 1):428-34.|Horbar JD. The Vermont Oxford Network: evidence-based quality improvement for neonatology. Pediatrics. 1999 Jan;103(1 Suppl E):350-9. Review.|Horbar JD, Badger GJ, Lewit EM, Rogowski J, Shiono PH. Hospital and patient characteristics associated with variation in 28-day mortality rates for very low birth weight infants. Vermont Oxford Network. Pediatrics. 1997 Feb;99(2):149-56.|Horbar JD. Increasing use of antenatal corticosteroid therapy between 1990 and 1993 in Vermont Oxford Network. J Perinatol. 1997 Jul-Aug;17(4):309-13.|De Nisi G, Berti M, Malossi R, Pederzini F, Pedrotti A, Valente A. Comparison of neonatal intensive care: Trento area versus Vermont Oxford Network. Ital J Pediatr. 2009 Mar 14;35(1):5. doi: 10.1186/1824-7288-35-5.|Boghossian NS, Horbar JD, Murray JC, Carpenter JH; Vermont Oxford Network. Anthropometric charts for infants with trisomies 21, 18, or 13 born between 22 weeks gestation and term: the VON charts. Am J Med Genet A. 2012 Feb;158A(2):322-32. doi: 10.1002/ajmg.a.34423. Epub 2012 Jan 13.|Boghossian NS, Horbar JD, Carpenter JH, Murray JC, Bell EF; Vermont Oxford Network. Major chromosomal anomalies among very low birth weight infants in the Vermont Oxford Network. J Pediatr. 2012 May;160(5):774-780.e11. doi: 10.1016/j.jpeds.2011.11.005. Epub 2011 Dec 16.|Soll RF, Edwards EM, Badger GJ, Kenny MJ, Morrow KA, Buzas JS, Horbar JD. Obstetric and neonatal care practices for infants 501 to 1500 g from 2000 to 2009. Pediatrics. 2013 Aug;132(2):222-8. doi: 10.1542/peds.2013-0501. Epub 2013 Jul 15.|Hull MA, Fisher JG, Gutierrez IM, Jones BA, Kang KH, Kenny M, Zurakowski D, Modi BP, Horbar JD, Jaksic T. Mortality and management of surgical necrotizing enterocolitis in very low birth weight neonates: a prospective cohort study. J Am Coll Surg. 2014 Jun;218(6):1148-55. doi: 10.1016/j.jamcollsurg.2013.11.015. Epub 2013 Nov 27.|Fisher JG, Jones BA, Gutierrez IM, Hull MA, Kang KH, Kenny M, Zurakowski D, Modi BP, Horbar JD, Jaksic T. Mortality associated with laparotomy-confirmed neonatal spontaneous intestinal perforation: a prospective 5-year multicenter analysis. J Pediatr Surg. 2014 Aug;49(8):1215-9. doi: 10.1016/j.jpedsurg.2013.11.051. Epub 2013 Nov 15.|Lake ET, Staiger D, Horbar J, Kenny MJ, Patrick T, Rogowski JA. Disparities in perinatal quality outcomes for very low birth weight infants in neonatal intensive care. Health Serv Res. 2015 Apr;50(2):374-97. doi: 10.1111/1475-6773.12225. Epub 2014 Sep 22.|Sparks EA, Gutierrez IM, Fisher JG, Khan FA, Kang KH, Morrow KA, Soll RF, Edwards EM, Horbar JD, Jaksic T, Modi BP. Patterns of surgical practice in very low birth weight neonates born in the United States: a Vermont Oxford Network analysis. J Pediatr Surg. 2014 Dec;49(12):1821-1824.e8. doi: 10.1016/j.jpedsurg.2014.09.032. Epub 2014 Oct 1.|Fisher JG, Bairdain S, Sparks EA, Khan FA, Archer JM, Kenny M, Edwards EM, Soll RF, Modi BP, Yeager S, Horbar JD, Jaksic T. Serious congenital heart disease and necrotizing enterocolitis in very low birth weight neonates. J Am Coll Surg. 2015 Jun;220(6):1018-1026.e14. doi: 10.1016/j.jamcollsurg.2014.11.026. Epub 2014 Dec 9.|Horbar JD, Ehrenkranz RA, Badger GJ, Edwards EM, Morrow KA, Soll RF, Buzas JS, Bertino E, Gagliardi L, Bellù R. Weight Growth Velocity and Postnatal Growth Failure in Infants 501 to 1500 Grams: 2000-2013. Pediatrics. 2015 Jul;136(1):e84-92. doi: 10.1542/peds.2015-0129.|Fullerton BS, Sparks EA, Morrow KA, Edwards EM, Soll RF, Jaksic T, Horbar JD, Modi BP. Hospital transfers and patterns of mortality in very low birth weight neonates with surgical necrotizing enterocolitis. J Pediatr Surg. 2016 Jun;51(6):932-5. doi: 10.1016/j.jpedsurg.2016.02.051. Epub 2016 Mar 3.|McBride CA, Bernstein IM, Badger GJ, Horbar JD, Soll RF. The effect of maternal hypertension on mortality in infants 22, 29weeks gestation. Pregnancy Hypertens. 2015 Oct;5(4):362-6. doi: 10.1016/j.preghy.2015.10.002. Epub 2015 Oct 27.|Hallowell SG, Rogowski JA, Spatz DL, Hanlon AL, Kenny M, Lake ET. Factors associated with infant feeding of human milk at discharge from neonatal intensive care: Cross-sectional analysis of nurse survey and infant outcomes data. Int J Nurs Stud. 2016 Jan;53:190-203. doi: 10.1016/j.ijnurstu.2015.09.016. Epub 2015 Oct 9.|Rogowski JA, Staiger DO, Patrick TE, Horbar JD, Kenny MJ, Lake ET. Nurse Staffing in Neonatal Intensive Care Units in the United States. Res Nurs Health. 2015 Oct;38(5):333-41. doi: 10.1002/nur.21674. Epub 2015 Aug 20. Erratum in: Res Nurs Health. 2016 Oct;39(5):386-7.|Hallowell SG, Spatz DL, Hanlon AL, Rogowski JA, Lake ET. Characteristics of the NICU work environment associated with breastfeeding support. Adv Neonatal Care. 2014 Aug;14(4):290-300. doi: 10.1097/ANC.0000000000000102.|Horbar JD, Edwards EM, Greenberg LT, Morrow KA, Soll RF, Buus-Frank ME, Buzas JS. Variation in Performance of Neonatal Intensive Care Units in the United States. JAMA Pediatr. 2017 Mar 6;171(3):e164396. doi: 10.1001/jamapediatrics.2016.4396. Epub 2017 Mar 6. Erratum in: JAMA Pediatr. 2017 Mar 1;171(3):306.|Fullerton BS, Velazco CS, Sparks EA, Morrow KA, Edwards EM, Soll RF, Modi BP, Horbar JD, Jaksic T. Contemporary Outcomes of Infants with Gastroschisis in North America: A Multicenter Cohort Study. J Pediatr. 2017 Sep;188:192-197.e6. doi: 10.1016/j.jpeds.2017.06.013. Epub 2017 Jul 13.|Fullerton BS, Hong CR, Velazco CS, Mercier CE, Morrow KA, Edwards EM, Ferrelli KR, Soll RF, Modi BP, Horbar JD, Jaksic T. Severe neurodevelopmental disability and healthcare needs among survivors of medical and surgical necrotizing enterocolitis: A prospective cohort study. J Pediatr Surg. 2017 Oct 12. pii: S0022-3468(17)30651-6. doi: 10.1016/j.jpedsurg.2017.10.029. [Epub ahead of print]|Boghossian NS, Geraci M, Edwards EM, Horbar JD. Morbidity and Mortality in Small for Gestational Age Infants at 22 to 29 Weeks' Gestation. Pediatrics. 2018 Feb;141(2). pii: e20172533. doi: 10.1542/peds.2017-2533. Epub 2018 Jan 18.|Hong CR, Fullerton BS, Mercier CE, Morrow KA, Edwards EM, Ferrelli KR, Soll RF, Modi BP, Horbar JD, Jaksic T. Growth morbidity in extremely low birth weight survivors of necrotizing enterocolitis at discharge and two-year follow-up. J Pediatr Surg. 2018 Jun;53(6):1197-1202. doi: 10.1016/j.jpedsurg.2018.02.085. Epub 2018 Mar 8.|Boghossian NS, Geraci M, Edwards EM, Horbar JD. In-Hospital Outcomes in Large for Gestational Age Infants at 22-29 Weeks of Gestation. J Pediatr. 2018 Jul;198:174-180.e13. doi: 10.1016/j.jpeds.2018.02.042. Epub 2018 Apr 7.|Boghossian NS, Geraci M, Edwards EM, Morrow KA, Horbar JD. Anthropometric Charts for Infants Born Between 22 and 29 Weeks' Gestation. Pediatrics. 2016 Dec;138(6). pii: e20161641. Epub 2016 Nov 18.	Neonatology Registry NA NA NA Other All	NA	NA	NA	NA	NA	NA	birth weight	NA	NA
NCT01826526	NA	NA	NA	NA	NA	NA	NA	NA	NA	NA	NA	20061070	Bisseling TM, Willems MC, Versleijen MW, Hendriks JC, Vissers RK, Wanten GJ. Taurolidine lock is highly effective in preventing catheter-related bloodstream infections in patients on home parenteral nutrition: a heparin-controlled prospective trial. Clin Nutr. 2010 Aug;29(4):464-8. doi: 10.1016/j.clnu.2009.12.005. Epub 2010 Jan 12.	Catheter Related Blood Stream Infections TauroSept® Parallel Assignment Prevention Randomized Device All	Clinical Trial With Catheter Locking TauroSept® (Taurolidine 2%) or Saline Solution 0,9%	Interventional	Completed	N/A	2	105	infection	taurolidine	NA
NCT01826539	NA	NA	NA	NA	NA	NA	NA	NA	NA	NA	NA	23241796	Chen C, Tang P, Zhang X. Use of the dorsal digital sensate free flap for reconstruction of volar soft tissue defect of digits. Ann Plast Surg. 2014 May;72(5):537-41. doi: 10.1097/SAP.0b013e318268a97f.	Soft Tissue Defect of the Finger flap includes a donor nerve NA NA NA Procedure All	NA	NA	NA	NA	NA	NA	NA	NA	NA
NCT01826760	NA	NA	NA	NA	NA	NA	NA	NA	NA	NA	NA	23490369	Zheng MH, Shi KQ, Lin XF, Xiao DD, Chen LL, Liu WY, Fan YC, Chen YP. A model to predict 3-month mortality risk of acute-on-chronic hepatitis B liver failure using artificial neural network. J Viral Hepat. 2013 Apr;20(4):248-55. doi: 10.1111/j.1365-2893.2012.01647.x. Epub 2012 Aug 3.	Acute-on-chronic Hepatitis B Liver Failure Using training and testing groups to construct ANN based on laboratory tests NA NA NA Other All	NA	NA	NA	NA	NA	NA	hepatic insufficiency|hepatitis b|hepatitis, chronic|hepatitis a|hepatitis|liver failure|hepatitis b, chronic	NA	NA
NCT01826981	NA	NA	NA	NA	NA	NA	NA	NA	NA	NA	NA	26261007|27367295	Gane EJ, Hyland RH, An D, Svarovskaia E, Pang PS, Brainard D, Stedman CA. Efficacy of ledipasvir and sofosbuvir, with or without ribavirin, for 12 weeks in patients with HCV genotype 3 or 6 infection. Gastroenterology. 2015 Nov;149(6):1454-1461.e1. doi: 10.1053/j.gastro.2015.07.063. Epub 2015 Aug 7.|Gane EJ, Hyland RH, An D, Svarovskaia ES, Brainard D, McHutchison JG. Ledipasvir and sofosbuvir for HCV infection in patients coinfected with HBV. Antivir Ther. 2016;21(7):605-609. doi: 10.3851/IMP3066. Epub 2016 Jul 1.	Chronic Hepatitis C LDV/SOF|SOF|RBV|Peg-IFN|GS-9669|VEL Parallel Assignment Treatment Randomized Drug|Drug|Drug|Drug|Drug|Drug All	Efficacy and Safety of Sofosbuvir Containing Regimens for the Treatment of Chronic HCV Infection in Participants With Chronic Genotype 1, 2, 3, or 6 HCV Infection	Interventional	Completed	Phase 2	15	359	hepatitis c, chronic|hepatitis c	sofosbuvir	NA
NCT01827020	NA	NA	NA	NA	NA	NA	NA	NA	NA	NA	NA	22328829	Honarmand A, Safavi M, Karaky H. Preincisional administration of intravenous or subcutaneous infiltration of low-dose ketamine suppresses postoperative pain after appendectomy. J Pain Res. 2012;5:1-6. doi: 10.2147/JPR.S26476. Epub 2011 Dec 30.	Nose Deformities, Acquired Lidocaine 2 %|Ketamine plus Lidocaine|Saline Parallel Assignment Treatment Randomized Drug|Drug|Drug All	Effect of Ketamine Addition to Lidocaine in Rhinoplasty	Interventional	Completed	Phase 4	3	90	nose deformities, acquired	lidocaine|ketamine	NA
NCT01827137	NA	NA	NA	NA	NA	NA	NA	NA	NA	NA	NA	NA	Koehne G, Devlin S, Korde N, Mailankody S, Landau H, Hassoun H, Lesokhin A, Lendvai N, Chung D, Sarlis N, Giralt S, Landgren O. Galinpepimut-S, a WT1-Targeting Immuno-Oncology Treatment, Induces Specific, Robust and Durable Immune Responses (IRs) in Patients (Pts) with High-Risk (HR) Multiple Myeloma (MM). Clinical Lymphoma, Myeloma and Leukemia 17: S343-S344, 2017	High-Risk Cancer|Minimal Residual Disease|Multiple Myeloma WT1 Analog Peptide Vaccine|Sargramostim (GM-CSF)|lenalidomide NA NA NA Biological|Biological|Drug All	NA	NA	NA	NA	NA	NA	neoplasms, plasma cell|neoplasm, residual|multiple myeloma	sargramostim|molgramostim|lenalidomide	NA
NCT01827176	NA	NA	NA	NA	NA	NA	NA	NA	NA	NA	NA	26708390	Veskitkul J, Vichyanond P, Pacharn P, Visitsunthorn N, Jirapongsananuruk O. Clinical characteristics of recurrent acute rhinosinusitis in children. Asian Pac J Allergy Immunol. 2015 Dec;33(4):276-80. doi: 10.12932/AP0591.33.4.2015.	Acute Recurrent Sinusitis Recurrent Acute Rhinosinusitis NA NA NA Other All	NA	NA	NA	NA	NA	NA	sinusitis	NA	NA
NCT01827735	NA	NA	NA	NA	NA	NA	NA	NA	NA	NA	NA	25881192	Heywood J, Evangelou M, Goymer D, Kennet J, Anselmiova K, Guy C, O'Brien C, Nutland S, Brown J, Walker NM, Todd JA, Waldron-Lynch F. Effective recruitment of participants to a phase I study using the internet and publicity releases through charities and patient organisations: analysis of the adaptive study of IL-2 dose on regulatory T cells in type 1 diabetes (DILT1D). Trials. 2015 Mar 11;16:86. doi: 10.1186/s13063-015-0583-7.	Type 1 Diabetes Aldesleukin (Proleukin) NA NA NA Drug All	NA	NA	NA	NA	NA	NA	diabetes mellitus, type 1|diabetes mellitus	aldesleukin	NA
NCT01827943	NA	NA	NA	NA	NA	NA	NA	NA	NA	NA	NA	29454321	Pulido M, Roubaud G, Cazeau AL, Mahammedi H, Vedrine L, Joly F, Mourey L, Pfister C, Goberna A, Lortal B, Bellera C, Pourquier P, Houédé N. Safety and efficacy of temsirolimus as second line treatment for patients with recurrent bladder cancer. BMC Cancer. 2018 Feb 17;18(1):194. doi: 10.1186/s12885-018-4059-5.	Relapsed Bladder Cancer Temsirolimus NA NA NA Drug All	NA	NA	NA	NA	NA	NA	urinary bladder neoplasms	sirolimus	NA
NCT01828229	NA	NA	NA	NA	NA	NA	NA	NA	NA	NA	NA	20044474|22556394	Krogh-Madsen R, Thyfault JP, Broholm C, Mortensen OH, Olsen RH, Mounier R, Plomgaard P, van Hall G, Booth FW, Pedersen BK. A 2-wk reduction of ambulatory activity attenuates peripheral insulin sensitivity. J Appl Physiol (1985). 2010 May;108(5):1034-40. doi: 10.1152/japplphysiol.00977.2009. Epub 2009 Dec 31. Erratum in: J Appl Physiol. 2010 May;108(5):1034.|Knudsen SH, Hansen LS, Pedersen M, Dejgaard T, Hansen J, Hall GV, Thomsen C, Solomon TP, Pedersen BK, Krogh-Madsen R. Changes in insulin sensitivity precede changes in body composition during 14 days of step reduction combined with overfeeding in healthy young men. J Appl Physiol (1985). 2012 Jul;113(1):7-15. doi: 10.1152/japplphysiol.00189.2011. Epub 2012 May 3. Erratum in: J Appl Physiol (1985). 2015 Feb 15;118(4):504.	Inactivity|Obesity|Type 2 Diabetes female inactivity and hypercaloric diet|inactivity|inactivity and hypercaloric diet|normal activity and hypercaloric diet|inactivity and iso-caloric diet Parallel Assignment Prevention Randomized Behavioral|Behavioral|Behavioral|Behavioral|Behavioral All	Consequences of Human Inactivity	Interventional	Completed	N/A	5	50	diabetes mellitus, type 2	NA	NA
NCT01828268	NA	NA	NA	NA	NA	NA	NA	NA	NA	NA	NA	12819520	Friis-Møller N, Weber R, Reiss P, Thiébaut R, Kirk O, d'Arminio Monforte A, Pradier C, Morfeldt L, Mateu S, Law M, El-Sadr W, De Wit S, Sabin CA, Phillips AN, Lundgren JD; DAD study group. Cardiovascular disease risk factors in HIV patients--association with antiretroviral therapy. Results from the DAD study. AIDS. 2003 May 23;17(8):1179-93.	HIV NA NA NA NA NA All	NA	NA	NA	NA	NA	NA	hiv infections	NA	NA
NCT01828671	NA	NA	NA	NA	NA	NA	NA	NA	NA	NA	NA	17151593	Mäkeläinen H, Anttila H, Sihvonen J, Hietanen RM, Tahvonen R, Salminen E, Mikola M, Sontag-Strohm T. The effect of beta-glucan on the glycemic and insulin index. Eur J Clin Nutr. 2007 Jun;61(6):779-85. Epub 2006 Dec 6.	Healthy Oral Glucose Solution 296 mls|Corn Tortilla|Low Soy Flour Corn Tortilla|Moderate Soy Flour Corn Tortilla|High Soy Flour Corn Tortilla NA NA NA Other|Other|Other|Other|Other All	A Study to Examine the Glycemic Response of Corn and Soy Tortillas in Healthy Individuals	Interventional	Completed	N/A	5	10	NA	NA	NA
NCT01828970	NA	NA	NA	NA	NA	NA	NA	NA	NA	NA	NA	22123800|22002075	Shurraw S, Hemmelgarn B, Lin M, Majumdar SR, Klarenbach S, Manns B, Bello A, James M, Turin TC, Tonelli M; Alberta Kidney Disease Network. Association between glycemic control and adverse outcomes in people with diabetes mellitus and chronic kidney disease: a population-based cohort study. Arch Intern Med. 2011 Nov 28;171(21):1920-7. doi: 10.1001/archinternmed.2011.537.|Hendriksen KV, Jensen T, Oturai P, Feldt-Rasmussen B. Effects of insulin detemir and NPH insulin on renal handling of sodium, fluid retention and weight in type 2 diabetic patients. Diabetologia. 2012 Jan;55(1):46-50. doi: 10.1007/s00125-011-2345-8. Epub 2011 Oct 16.	Diabetes Mellitus Basal-bolus detemir-aspart insulin regimen NA NA NA Drug All	NA	NA	NA	NA	NA	NA	diabetes mellitus	insulin aspart	NA
NCT01829594	NA	NA	NA	NA	NA	NA	NA	NA	NA	NA	NA	20409057	Kristensson J, Ekwall AK, Jakobsson U, Midlöv P, Hallberg IR. Case managers for frail older people: a randomised controlled pilot study. Scand J Caring Sci. 2010 Dec;24(4):755-63. doi: 10.1111/j.1471-6712.2010.00773.x.	Frail Elderly Case management NA NA NA Other All	NA	NA	NA	NA	NA	NA	NA	NA	NA
NCT01829633	NA	NA	NA	NA	NA	NA	NA	NA	NA	NA	NA	28089257	Moosmayer S, Gärtner AV, Tariq R. The natural course of nonoperatively treated rotator cuff tears: an 8.8-year follow-up of tear anatomy and clinical outcome in 49 patients. J Shoulder Elbow Surg. 2017 Apr;26(4):627-634. doi: 10.1016/j.jse.2016.10.002. Epub 2017 Jan 12.	Full-thickness Rotator Cuff Tears Physiotherapy NA NA NA Procedure All	NA	NA	NA	NA	NA	NA	rotator cuff injuries	NA	NA
NCT01830270	NA	NA	NA	NA	NA	NA	NA	NA	NA	NA	NA	24824852	Jary M, Ghiringhelli F, Jacquin M, Fein F, Nguyen T, Cleau D, Nerich V, El Gani M, Mathieu P, Valmary-Degano S, Arnould L, Lassabe C, Lamfichekh N, Fratté S, Paget-Bailly S, Bonnetain F, Borg C, Kim S. Phase II multicentre study of efficacy and feasibility of dose-intensified preoperative weekly cisplatin, epirubicin, and paclitaxel (PET) in resectable gastroesophageal cancer. Cancer Chemother Pharmacol. 2014 Jul;74(1):141-50. doi: 10.1007/s00280-014-2482-0. Epub 2014 May 14.	Lower Oesophagus Cancer|Oesophageal Junction Cancer|Stomach Neoplasms Epirubicin|Cisplatin|Paclitaxel|gastric surgery NA NA NA Drug|Drug|Drug|Procedure All	NA	NA	NA	NA	NA	NA	stomach neoplasms|esophageal neoplasms	epirubicin|paclitaxel	NA
NCT01831427	NA	NA	NA	NA	NA	NA	NA	NA	NA	NA	NA	NA	Bhandari BR, Fogel R, Onken J, Yen EH, Kanwar B, Subramanian GM, McHutchison GJ, et al. Safety and Efficacy of GS-5745 an Anti-Matrix Metalloproteinase 9 (MMP) Monoclonal Antibody in Patients with Moderately to Severely Active Ulcerative Colitis. Gastroenterology 2015;148 (4): S-1196.	Ulcerative Colitis Andecaliximab|Placebo to match Andecaliximab NA NA NA Drug|Drug All	Study to Evaluate the Safety, Tolerability, Pharmacokinetics and Efficacy of GS-5745 (Andecaliximab) in Adults With Moderate to Severe Active Ulcerative Colitis	Interventional	Completed	Phase 1	11	74	ulcer|colitis|colitis, ulcerative	antibodies, monoclonal	NA
NCT01832376	NA	NA	NA	NA	NA	NA	NA	NA	NA	NA	NA	NA	Moosmayer S and Aasen IB. Ultrasound- Guided Percutaneous Needle Treatment and Steroid Injection for Calcific Tendinopathy of the Shoulder: Can the Orthopedic Surgeon do it?. M J Orth. 3(1): 020, 2018.	Calcific Tendinitis Ultrasound guided needle lavage NA NA NA Procedure All	NA	NA	NA	NA	NA	NA	tendinopathy	NA	NA
NCT01832506	NA	NA	NA	NA	NA	NA	NA	NA	NA	NA	NA	32328660	Shitara K, Yamazaki K, Tsushima T, Naito T, Matsubara N, Watanabe M, Sarholz B, Johne A, Doi T. Phase I trial of the MET inhibitor tepotinib in Japanese patients with solid tumors. Jpn J Clin Oncol. 2020 Aug 4;50(8):859-866. doi: 10.1093/jjco/hyaa042.	Solid Tumors MSC2156119J NA NA NA Drug All	NA	NA	NA	NA	NA	NA	neoplasms	NA	NA
NCT01832688	NA	NA	NA	NA	NA	NA	NA	NA	NA	NA	NA	31908852|28445440|29493896|27974077|31568674	Ouedraogo CT, Wessells KR, Young RR, Bamba IF, Faye MT, Banda N, Hess SY. The mixed effects of a package of multilevel interventions on the health and care of pregnant women in Zinder, Niger. BMJ Glob Health. 2019 Dec 10;4(6):e001200. doi: 10.1136/bmjgh-2018-001200. eCollection 2019.|Wessells KR, Ouédraogo CT, Young RR, Faye MT, Brito A, Hess SY. Micronutrient Status among Pregnant Women in Zinder, Niger and Risk Factors Associated with Deficiency. Nutrients. 2017 Apr 26;9(5). pii: E430. doi: 10.3390/nu9050430.|Begum K, Ouédraogo CT, Wessells KR, Young RR, Faye MT, Wuehler SE, Hess SY. Prevalence of and factors associated with antenatal care seeking and adherence to recommended iron-folic acid supplementation among pregnant women in Zinder, Niger. Matern Child Nutr. 2018 Feb;14 Suppl 1. doi: 10.1111/mcn.12466.|Hess SY, Ouédraogo CT, Young RR, Bamba IF, Stinca S, Zimmermann MB, Wessells KR. Urinary iodine concentration identifies pregnant women as iodine deficient yet school-aged children as iodine sufficient in rural Niger. Public Health Nutr. 2017 May;20(7):1154-1161. doi: 10.1017/S1368980016003232. Epub 2016 Dec 15.|Ouédraogo CT, Wessells KR, Young RR, Faye MT, Hess SY. Prevalence and determinants of gestational weight gain among pregnant women in Niger. Matern Child Nutr. 2020 Jan;16(1):e12887. doi: 10.1111/mcn.12887. Epub 2019 Sep 30.	Pregnancy Programmatic prenatal care optimization NA NA NA Other Female	NA	NA	NA	NA	NA	NA	NA	NA	NA
NCT01832727	NA	NA	NA	NA	NA	NA	NA	NA	NA	NA	NA	31229804	Hari P, Paba-Prada CE, Voorhees PM, Frye J, Chang YL, Moreau P, Zonder J, Boccia R, Shain KH. Efficacy and safety results from a phase 1b/2, multicenter, open-label study of oprozomib and dexamethasone in patients with relapsed and/or refractory multiple myeloma. Leuk Res. 2019 Aug;83:106172. doi: 10.1016/j.leukres.2019.106172. Epub 2019 Jun 17.	Multiple Myeloma Oprozomib|Dexamethasone NA NA NA Drug|Drug All	Phase 1b/2, Multicenter, Open-label Study of Oprozomib and Dexamethasone in Patients With Relapsed and/or Refractory Multiple Myeloma	Interventional	Terminated	Phase 1/Phase 2	9	65	neoplasms, plasma cell|multiple myeloma	dexamethasone	NA
NCT01833195	NA	NA	NA	NA	NA	NA	NA	NA	NA	NA	NA	NA|NA|NA|NA|NA|NA|NA|NA|NA	Kanwar, M. et al: Correlation of Longitudinal Gene-Expression Profiling Score to Cytomegalovirus (CMV) Infection: Results from the Outcomes AlloMap Registry (OAR). ISHLT 35th Annual Meeting and Scientific Sessions. 2015 April 13-18, 2015; Nice, France. *2015 American Transplant Congress. May 2-6, 2015; Philadelphia, PA. Poster.|Teuteberg, J. et al; Gene-Expression Profiling to Monitor for Rejection-Which Patients are Being Offered This Strategy? ISHLT 35th Annual Meeting and Scientific Sessions. 2015 April 13-18, 2015; Nice, France. 2015. *American Transplant Congress. May 2-6, 2015; Philadelphia, PA. Poster.|Sulemanjee, N. et al; Gender-Mismatched Heart Transplants and Gene Expression Profiling Score-Lessons Learned from the Outcomes AlloMap Registry (OAR). ISHLT 35th Annual Meeting and Scientific Sessions. 2015 April 13-18, 2015; Nice, France. 2015 *American Transplant Congress. May 2-6, 2015; Philadelphia, PA. Poster.|Kanwar, M. et al; Impact of Cytomegalovirus Infection on Longitudinal Gene-Expression Profiling Score: Results from the Outcomes AlloMap Registry. 2016 ISHLT 36th Annual Meeting and Scientific Sessions. April 27-30, 2016; Washington, DC.|Teuteberg, JJ. et al; Higher Rate of Hospitalizations for Infection and Cancer Then Rejection in Low Risk Heart Transplant Patients Followed by Gene Expression Profiling. 2016 ISHLT 36th Annual Meeting and Scientific Sessions. April 27-30, 2016; Washington, DC.|Teuteberg, JJ. et al; Gene Expression Profiling Score and the Risk of Infection in Heart Transplant. 2016 American Transplant Congress. June 12, 2016; Boston, MA Poster|Teuteberg, J., Shullo, MA., Rinde-Hoffman, D., Wigger, M., Wang, YS., Wolf, T., Arnold, PJ., Sninsky, J., Berman, P. Routine Surveillance of Heart Transplant Recipients with Gene Expression Profiling: Lack of an Impact of Race on Outcomes. 2017 American Transplant Congress. April 29-May 3, 2017; Chicago, IL. Poster|Shah, P. et al: Outcomes with Gene Expression Profiling for Cardiac Transplant Recipients Within North America. 2016 ISHLT 36th Annual Meeting and Scientific Sessions. April 27-30, 2016; Washington, DC.|Uriel, N. et al; Utility of Gene Expression (AlloMap Score) in Antibody Mediated Rejection Detection. 2016 ISHLT 36th Annual Meeting and Scientific Sessions. April 27-30, 2016; Washington, DC.	Cardiac Transplant Failure|Cardiac Transplant Rejection|Heart Diseases NA NA NA NA NA All	NA	NA	NA	NA	NA	NA	heart diseases	NA	NA
NCT01833429	NA	NA	NA	NA	NA	NA	NA	NA	NA	NA	NA	18574054|22215711	Calhoun DA, Jones D, Textor S, Goff DC, Murphy TP, Toto RD, White A, Cushman WC, White W, Sica D, Ferdinand K, Giles TD, Falkner B, Carey RM; American Heart Association Professional Education Committee. Resistant hypertension: diagnosis, evaluation, and treatment: a scientific statement from the American Heart Association Professional Education Committee of the Council for High Blood Pressure Research. Circulation. 2008 Jun 24;117(25):e510-26. doi: 10.1161/CIRCULATIONAHA.108.189141.|Muxfeldt ES, Fiszman R, de Souza F, Viegas B, Oliveira FC, Salles GF. Appropriate time interval to repeat ambulatory blood pressure monitoring in patients with white-coat resistant hypertension. Hypertension. 2012 Feb;59(2):384-9. doi: 10.1161/HYPERTENSIONAHA.111.185405. Epub 2012 Jan 3.	Hypertension, Resistant to Conventional Therapy NA NA NA NA NA All	NA	NA	NA	NA	NA	NA	hypertension	NA	NA
NCT01833832	NA	NA	NA	NA	NA	NA	NA	NA	NA	NA	NA	30463745	Hughes MS, Lo WM, Beresnev T, Merino M, Shutack Y, Ripley RT, Hernandez JM, Davis JL. A Phase II Trial of Cytoreduction and Hyperthermic Intraperitoneal Chemotherapy for Recurrent Adrenocortical Carcinoma. J Surg Res. 2018 Dec;232:383-388. doi: 10.1016/j.jss.2018.06.012.	Adrenocortical Carcinoma|Peritoneal Carcinomatosis Cisplatin|Cytoreductive surgery|sodium thiosulfate NA NA NA Drug|Procedure|Drug All	NA	NA	NA	NA	NA	NA	adrenocortical carcinoma|peritoneal neoplasms|carcinoma	sodium thiosulfate	NA
NCT01834131	NA	NA	NA	NA	NA	NA	NA	NA	NA	NA	NA	24978148	Mills KT, Rubinstein A, Irazola V, Chen J, Beratarrechea A, Poggio R, Dolan J, Augustovski F, Shi L, Krousel-Wood M, Bazzano LA, He J. Comprehensive approach for hypertension control in low-income populations: rationale and study design for the hypertension control program in Argentina. Am J Med Sci. 2014 Aug;348(2):139-45. doi: 10.1097/MAJ.0000000000000298. Review.	Hypertension Comprehensive Intervention Parallel Assignment Treatment Randomized Behavioral All	Hypertension Control Program in Argentina (HCPIA)	Interventional	Completed	N/A	2	1954	hypertension	NA	NA
NCT01834638	NA	NA	NA	NA	NA	NA	NA	NA	NA	NA	NA	27319970	Haig G, Wang D, Othman AA, Zhao J. The α7 Nicotinic Agonist ABT-126 in the Treatment of Cognitive Impairment Associated with Schizophrenia in Nonsmokers: Results from a Randomized Controlled Phase 2b Study. Neuropsychopharmacology. 2016 Nov;41(12):2893-2902. doi: 10.1038/npp.2016.101. Epub 2016 Jun 20.	Schizophrenia ABT-126 Parallel Assignment Treatment Randomized Drug All	Long-term Safety and Efficacy of ABT-126 in Subjects With Schizophrenia: An Extension Study for Subjects Completing Study M10-855 (NCT01655680)	Interventional	Terminated	Phase 2	3	268	schizophrenia	NA	NA
NCT01834794	NA	NA	NA	NA	NA	NA	NA	NA	NA	NA	NA	24813547	Lee DC, Budney AJ, Brunette MF, Hughes JR, Etter JF, Stanger C. Treatment models for targeting tobacco use during treatment for cannabis use disorder: case series. Addict Behav. 2014 Aug;39(8):1224-30. doi: 10.1016/j.addbeh.2014.04.010. Epub 2014 Apr 13.	Cannabis Dependence MET/CBT/CM plus NRT NA NA NA Behavioral All	NA	NA	NA	NA	NA	NA	marijuana abuse	NA	NA
NCT01834820	NA	NA	NA	NA	NA	NA	NA	NA	NA	NA	NA	22579125|NA|NA	Liu L, Johnson HL, Cousens S, Perin J, Scott S, Lawn JE, Rudan I, Campbell H, Cibulskis R, Li M, Mathers C, Black RE; Child Health Epidemiology Reference Group of WHO and UNICEF. Global, regional, and national causes of child mortality: an updated systematic analysis for 2010 with time trends since 2000. Lancet. 2012 Jun 9;379(9832):2151-61. doi: 10.1016/S0140-6736(12)60560-1. Epub 2012 May 11. Erratum in: Lancet. 2012 Oct 13;380(9850):1308.|Cantón SBF, Trujillo GG, Uribe RV. Principales causas de mortalidad infantil en México: tendencias recientes. Bol Med Hosp Infant Mex. 2012;69(2):144-8.|Cincinnati Children's Hospital Medical Center. Evidence-based care guideline for management of first time episode bronchiolitis in infants less than 1 year of age.	Bronchiolitis Epinephrine and Dexamethasone|Hypertonic Saline|Normal Saline Parallel Assignment Health Services Research Randomized Drug|Drug|Drug All	Epinephrine, Dexamethasone, and Hypertonic Saline in Bronchiolitis, Randomised Clinical Trial of Efficacy and Safety	Interventional	Completed	Phase 4	3	120	bronchiolitis	epinephrine|dexamethasone	NA
NCT01834846	NA	NA	NA	NA	NA	NA	NA	NA	NA	NA	NA	27443441|28648540	Pettersen Ø, Wiseth R, Hegbom K, Nordhaug DO. Pedicled Vein Grafts in Coronary Surgery Exhibit Reduced Intimal Hyperplasia at 6 Months. J Am Coll Cardiol. 2016 Jul 26;68(4):427-9. doi: 10.1016/j.jacc.2016.04.058.|Pettersen Ø, Haram PM, Winnerkvist A, Karevold A, Wahba A, Stenvik M, Wiseth R, Hegbom K, Nordhaug DO. Pedicled Vein Grafts in Coronary Surgery: Perioperative Data From a Randomized Trial. Ann Thorac Surg. 2017 Oct;104(4):1313-1317. doi: 10.1016/j.athoracsur.2017.03.076. Epub 2017 Jun 23.	Myocardial Ischemia no-touch|conventional Parallel Assignment Treatment Randomized Procedure|Procedure All	Impact of Perivascular Tissue on Endothelial Function in Coronary Artery Bypass Grafting	Interventional	Active, not recruiting	N/A	2	100	ischemia|myocardial ischemia	NA	NA
NCT01834859	NA	NA	NA	NA	NA	NA	NA	NA	NA	NA	NA	28439092	Nymo S, Coutinho SR, Jørgensen J, Rehfeld JF, Truby H, Kulseng B, Martins C. Timeline of changes in appetite during weight loss with a ketogenic diet. Int J Obes (Lond). 2017 Aug;41(8):1224-1231. doi: 10.1038/ijo.2017.96. Epub 2017 Apr 25.	Obesity, Morbid Multidisciplinary outpatient program|Inpatient lifestyle program NA NA NA Behavioral|Behavioral All	Weight Loss Maintenance and Compensatory Mechanisms Activated With a Very-low Calorie Diet	Interventional	Completed	N/A	2	100	weight loss|obesity, morbid	NA	NA
NCT01835002	NA	NA	NA	NA	NA	NA	NA	NA	NA	NA	NA	31775146	Jolly JK, Wagner SK, Martus P, MacLaren RE, Wilhelm B, Webster AR, Downes SM, Charbel Issa P, Kellner U, Jägle H, Rüther K, Bertelsen M, Bragadóttir R, Prener Holtan J, van den Born LI, Sodi A, Virgili G, Gosheva M, Pach J, Zündorf I, Zrenner E, Gekeler F. Transcorneal Electrical Stimulation for the Treatment of Retinitis Pigmentosa: A Multicenter Safety Study of the OkuStim® System (TESOLA-Study). Ophthalmic Res. 2020;63(3):234-243. doi: 10.1159/000505001. Epub 2019 Nov 26.	Retinitis Pigmentosa Transcorneal electrostimulation NA NA NA Device All	NA	NA	NA	NA	NA	NA	retinitis|retinitis pigmentosa	NA	NA
NCT01835028	NA	NA	NA	NA	NA	NA	NA	NA	NA	NA	NA	16461844|20975002|18824760|17515464|18381378|19442889|21999863|22657269	Blais C, Burwash IG, Mundigler G, Dumesnil JG, Loho N, Rader F, Baumgartner H, Beanlands RS, Chayer B, Kadem L, Garcia D, Durand LG, Pibarot P. Projected valve area at normal flow rate improves the assessment of stenosis severity in patients with low-flow, low-gradient aortic stenosis: the multicenter TOPAS (Truly or Pseudo-Severe Aortic Stenosis) study. Circulation. 2006 Feb 7;113(5):711-21.|Clavel MA, Webb JG, Rodés-Cabau J, Masson JB, Dumont E, De Larochellière R, Doyle D, Bergeron S, Baumgartner H, Burwash IG, Dumesnil JG, Mundigler G, Moss R, Kempny A, Bagur R, Bergler-Klein J, Gurvitch R, Mathieu P, Pibarot P. Comparison between transcatheter and surgical prosthetic valve implantation in patients with severe aortic stenosis and reduced left ventricular ejection fraction. Circulation. 2010 Nov 9;122(19):1928-36. doi: 10.1161/CIRCULATIONAHA.109.929893. Epub 2010 Oct 25.|Clavel MA, Fuchs C, Burwash IG, Mundigler G, Dumesnil JG, Baumgartner H, Bergler-Klein J, Beanlands RS, Mathieu P, Magne J, Pibarot P. Predictors of outcomes in low-flow, low-gradient aortic stenosis: results of the multicenter TOPAS Study. Circulation. 2008 Sep 30;118(14 Suppl):S234-42. doi: 10.1161/CIRCULATIONAHA.107.757427.|Bergler-Klein J, Mundigler G, Pibarot P, Burwash IG, Dumesnil JG, Blais C, Fuchs C, Mohty D, Beanlands RS, Hachicha Z, Walter-Publig N, Rader F, Baumgartner H. B-type natriuretic peptide in low-flow, low-gradient aortic stenosis: relationship to hemodynamics and clinical outcome: results from the Multicenter Truly or Pseudo-Severe Aortic Stenosis (TOPAS) study. Circulation. 2007 Jun 5;115(22):2848-55. Epub 2007 May 21.|Burwash IG, Lortie M, Pibarot P, de Kemp RA, Graf S, Mundigler G, Khorsand A, Blais C, Baumgartner H, Dumesnil JG, Hachicha Z, DaSilva J, Beanlands RS. Myocardial blood flow in patients with low-flow, low-gradient aortic stenosis: differences between true and pseudo-severe aortic stenosis. Results from the multicentre TOPAS (Truly or Pseudo-Severe Aortic Stenosis) study. Heart. 2008 Dec;94(12):1627-33. doi: 10.1136/hrt.2007.135475. Epub 2008 Apr 1.|Clavel MA, Webb JG, Pibarot P, Altwegg L, Dumont E, Thompson C, De Larochellière R, Doyle D, Masson JB, Bergeron S, Bertrand OF, Rodés-Cabau J. Comparison of the hemodynamic performance of percutaneous and surgical bioprostheses for the treatment of severe aortic stenosis. J Am Coll Cardiol. 2009 May 19;53(20):1883-91. doi: 10.1016/j.jacc.2009.01.060.|Clavel MA, Rodés-Cabau J, Dumont É, Bagur R, Bergeron S, De Larochellière R, Doyle D, Larose E, Dumesnil JG, Pibarot P. Validation and characterization of transcatheter aortic valve effective orifice area measured by Doppler echocardiography. JACC Cardiovasc Imaging. 2011 Oct;4(10):1053-62. doi: 10.1016/j.jcmg.2011.06.021.|Clavel MA, Dumesnil JG, Capoulade R, Mathieu P, Sénéchal M, Pibarot P. Outcome of patients with aortic stenosis, small valve area, and low-flow, low-gradient despite preserved left ventricular ejection fraction. J Am Coll Cardiol. 2012 Oct 2;60(14):1259-67. doi: 10.1016/j.jacc.2011.12.054. Epub 2012 May 30.	Aortic Valve Stenosis Echocardiography|Computed tomography|Magnetic resonance imaging|Blood biomarkers|Stress echocardiography NA NA NA Other|Other|Other|Other|Other All	NA	NA	NA	NA	NA	NA	aortic valve stenosis|constriction, pathologic	NA	NA
NCT01835093	NA	NA	NA	NA	NA	NA	NA	NA	NA	NA	NA	24493927	Sasaki T, Hashimoto K, Tachibana M, Kurata T, Okawada K, Ishikawa M, Kimura H, Komatsu H, Ishikawa M, Hasegawa T, Shiina A, Hashimoto T, Kanahara N, Shiraishi T, Iyo M. Tipepidine in children with attention deficit/hyperactivity disorder: a 4-week, open-label, preliminary study. Neuropsychiatr Dis Treat. 2014 Jan 24;10:147-51. doi: 10.2147/NDT.S58480. eCollection 2014.	Attention Deficit Disorder With Hyperactivity Tipepidine Hibenzate NA NA NA Drug All	NA	NA	NA	NA	NA	NA	attention deficit disorder with hyperactivity|hyperkinesis	NA	NA
NCT01835132	NA	NA	NA	NA	NA	NA	NA	NA	NA	NA	NA	27663070	Knickelbein JE, Tucker WR, Bhatt N, Armbrust K, Valent D, Obiyor D, Nussenblatt RB, Sen HN. Gevokizumab in the Treatment of Autoimmune Non-necrotizing Anterior Scleritis: Results of a Phase I/II Clinical Trial. Am J Ophthalmol. 2016 Dec;172:104-110. doi: 10.1016/j.ajo.2016.09.017. Epub 2016 Sep 20.	Scleritis Gevokizumab NA NA NA Device All	NA	NA	NA	NA	NA	NA	scleritis	NA	NA
NCT01835249	NA	NA	NA	NA	NA	NA	NA	NA	NA	NA	NA	27849563	Drawz PE, Pajewski NM, Bates JT, Bello NA, Cushman WC, Dwyer JP, Fine LJ, Goff DC Jr, Haley WE, Krousel-Wood M, McWilliams A, Rifkin DE, Slinin Y, Taylor A, Townsend R, Wall B, Wright JT, Rahman M. Effect of Intensive Versus Standard Clinic-Based Hypertension Management on Ambulatory Blood Pressure: Results From the SPRINT (Systolic Blood Pressure Intervention Trial) Ambulatory Blood Pressure Study. Hypertension. 2017 Jan;69(1):42-50. Epub 2016 Nov 14.	Hypertension Intensive BP Arm|Standard BP arm Parallel Assignment Other Randomized Other|Other All	Effect of Intense vs. Standard Hypertension Management on Nighttime Blood Pressure - an Ancillary Study to SPRINT	Interventional	Completed	N/A	2	897	hypertension	NA	NA
NCT01835431	NA	NA	NA	NA	NA	NA	NA	NA	NA	NA	NA	30014589	Battelino T, Deeb LC, Ekelund M, Kinduryte O, Klingensmith GJ, Kocova M, Kovarenko M, Shehadeh N. Efficacy and safety of a fixed combination of insulin degludec/insulin aspart in children and adolescents with type 1 diabetes: A randomized trial. Pediatr Diabetes. 2018 Nov;19(7):1263-1270. doi: 10.1111/pedi.12724. Epub 2018 Aug 16.	Diabetes|Diabetes Mellitus, Type 1 insulin degludec/insulin aspart|insulin aspart|insulin detemir|insulin aspart Parallel Assignment Treatment Randomized Drug|Drug|Drug|Drug All	A Trial Investigating the Efficacy and Safety of Insulin Degludec/Insulin Aspart Once Daily Plus Insulin Aspart for the Remaining Meals Versus Insulin Detemir Once or Twice Daily Plus Meal Time Insulin Aspart in Children and Adolescents With Type 1 Diabetes Mellitus	Interventional	Completed	Phase 3	2	362	diabetes mellitus, type 1|diabetes mellitus	insulin aspart|insulin degludec, insulin aspart drug combination|insulin|insulin, long-acting|insulin, globin zinc|insulin detemir	NA
NCT01835522	NA	NA	NA	NA	NA	NA	NA	NA	NA	NA	NA	11488365|7713851|15672600|18295343|17590315|19102734|16198059|12509318|12084416	Aizenberg D, Modai I, Landa A, Gil-Ad I, Weizman A. Comparison of sexual dysfunction in male schizophrenic patients maintained on treatment with classical antipsychotics versus clozapine. J Clin Psychiatry. 2001 Jul;62(7):541-4.|Aizenberg D, Zemishlany Z, Dorfman-Etrog P, Weizman A. Sexual dysfunction in male schizophrenic patients. J Clin Psychiatry. 1995 Apr;56(4):137-41.|Byerly MJ, Lescouflair E, Weber MT, Bugno RM, Fisher R, Carmody T, Varghese F, Rush AJ. An open-label trial of quetiapine for antipsychotic-induced sexual dysfunction. J Sex Marital Ther. 2004 Oct-Dec;30(5):325-32.|Byerly MJ, Nakonezny PA, Rush AJ. Sexual functioning associated with quetiapine switch vs. risperidone continuation in outpatients with schizophrenia or schizoaffective disorder: a randomized double-blind pilot trial. Psychiatry Res. 2008 May 30;159(1-2):115-20. doi: 10.1016/j.psychres.2007.02.014. Epub 2008 Mar 4.|Fan X, Henderson DC, Chiang E, Briggs LB, Freudenreich O, Evins AE, Cather C, Goff DC. Sexual functioning, psychopathology and quality of life in patients with schizophrenia. Schizophr Res. 2007 Aug;94(1-3):119-27. Epub 2007 Jun 22.|Hanssens L, L'Italien G, Loze JY, Marcus RN, Pans M, Kerselaers W. The effect of antipsychotic medication on sexual function and serum prolactin levels in community-treated schizophrenic patients: results from the Schizophrenia Trial of Aripiprazole (STAR) study (NCT00237913). BMC Psychiatry. 2008 Dec 22;8:95. doi: 10.1186/1471-244X-8-95.|Kelly DL, Conley RR. A randomized double-blind 12-week study of quetiapine, risperidone or fluphenazine on sexual functioning in people with schizophrenia. Psychoneuroendocrinology. 2006 Apr;31(3):340-6. Epub 2005 Sep 28.|Macdonald S, Halliday J, MacEWAN T, Sharkey V, Farrington S, Wall S, McCreadie RG. Nithsdale Schizophrenia Surveys 24: sexual dysfunction. Case-control study. Br J Psychiatry. 2003 Jan;182:50-6.|Wirshing DA, Pierre JM, Marder SR, Saunders CS, Wirshing WC. Sexual side effects of novel antipsychotic medications. Schizophr Res. 2002 Jul 1;56(1-2):25-30.	Sexual Dysfunction NA NA NA NA NA All	NA	NA	NA	NA	NA	NA	NA	NA	NA
NCT01835678	NA	NA	NA	NA	NA	NA	NA	NA	NA	NA	NA	27586249	Ott C, Kistner I, Keller M, Friedrich S, Willam C, Bramlage P, Schmieder RE. Effects of linagliptin on renal endothelial function in patients with type 2 diabetes: a randomised clinical trial. Diabetologia. 2016 Dec;59(12):2579-2587. Epub 2016 Sep 1.	Type 2-diabetes Linagliptin|Placebo Crossover Assignment Treatment Randomized Drug|Drug All	Effects of Linagliptin on Renal Endothelium Function in Patients With Type 2 Diabetes.	Interventional	Completed	Phase 3	2	65	diabetes mellitus, type 2|diabetes mellitus	linagliptin	NA
NCT01835847	NA	NA	NA	NA	NA	NA	NA	NA	NA	NA	NA	24833905	Sasaki T, Hashimoto K, Tachibana M, Kurata T, Kimura H, Komatsu H, Ishikawa M, Hasegawa T, Shiina A, Hashimoto T, Kanahara N, Shiraishi T, Iyo M. Tipepidine in adolescent patients with depression: a 4 week, open-label, preliminary study. Neuropsychiatr Dis Treat. 2014 May 5;10:719-22. doi: 10.2147/NDT.S63075. eCollection 2014.	Adolescent|Depression Tipepidine Hibenzate NA NA NA Drug All	NA	NA	NA	NA	NA	NA	depressive disorder|depression	NA	NA
NCT01836913	NA	NA	NA	NA	NA	NA	NA	NA	NA	NA	NA	23199654	Muijs CT, Pruim J, Beukema JC, Berveling MJ, Plukker JT, Langendijk JA. Oesophageal tumour progression between the diagnostic ¹⁸F-FDG-PET and the ¹⁸F-FDG-PET for radiotherapy treatment planning. Radiother Oncol. 2013 Mar;106(3):283-7. doi: 10.1016/j.radonc.2012.10.015. Epub 2012 Nov 27.	Esophageal Cancer NA NA NA NA NA All	NA	NA	NA	NA	NA	NA	esophageal neoplasms	NA	NA
NCT01836926	NA	NA	NA	NA	NA	NA	NA	NA	NA	NA	NA	NA	[1] Zeeneldin A, Saber M, Seif El-din I, Frag S. Colorectal carcinoma in Gharbiah district, Egypt: Comparison between the elderly and non-elderly. Journal of Solid Tumors 2012; Vol. 2, No. 3. [2] Heald RJ, Husband EM, Ryall RD The mesorectum in rectal cancer surgery-the clue to pelvic recurrence? Br J Surg 1982; 69:613-616 [3] Daniels IR, Fisher SE, Heald RJ, Moran BJ. Accurate staging, selective preoperative therapy and optimal surgery improves outcome in rectal cancer: a review of the recent evidence. Colorectal Dis 2007; 9: 290-301. [4] Sebag-Montefiore D, Stephens RJ, Steele R, Monson J, Grieve R, Khanna S et al. Preoperative radiotherapy versus selective postoperative chemoradiotherapy in patients with rectal cancer (MRC CR07 and NCIC-CTG C016): a multicentre, randomised trial. Lancet 2009; 373: 811-820. [5] Bai X., Li S., Yu B., Su H., Jin W., Chen G., Du J. And Zuo F. Sphincter-preserving surgery after preoperative radiochemotherapy for T3 low rectal cancers. Oncology Letters 2012; 3: 1336-1340 [6] Tytherleigh MG and Mortensen MN. Options for sphincter preservation in surgery for low rectal cancer , British Journal of Surgery 2003; 90: 922-933 DOI: 10.1002/bjs.4296 [7] Schiessel R, Karner-Hanusch J, Herbst F, Teleky B, Wunderlich M. Intersphincteric resection for low rectal tumours. Br J Surg 1994; 81: 1376-1378. [8] Kapiteijn E, Marijnen CA, Nagtegaal ID et al Preoperative radiotherapy combined with total mesorectal excision for resectable rectal cancer. N Engl J Med 2001; 345:638-646	Rectal Cancer Open intersphincteric resection|transanal minimally invasive intersphincteric resection NA NA NA Procedure|Device All	TaTME Versus Open Intersphincteric Resection After Neoadjuvant Concurrent Chemoradiotherapy.	Interventional	Completed	N/A	2	110	rectal neoplasms	NA	NA
NCT01836978	NA	NA	NA	NA	NA	NA	NA	NA	NA	NA	NA	23052535	Li C, Carli F, Lee L, Charlebois P, Stein B, Liberman AS, Kaneva P, Augustin B, Wongyingsinn M, Gamsa A, Kim DJ, Vassiliou MC, Feldman LS. Impact of a trimodal prehabilitation program on functional recovery after colorectal cancer surgery: a pilot study. Surg Endosc. 2013 Apr;27(4):1072-82. doi: 10.1007/s00464-012-2560-5. Epub 2012 Oct 9.	Bladder Cancer|Entire Ileal Conduit|Urinary Bladder Cancer Prehabilitation Parallel Assignment Supportive Care Randomized Other All	Prehabilitation to Enhance Postoperative Functional Capacity Following Radical Cystectomy	Interventional	Completed	N/A	2	70	urinary bladder neoplasms	NA	NA
NCT01837017	NA	NA	NA	NA	NA	NA	NA	NA	NA	NA	NA	23983091	Sosnoff JJ, Finlayson M, McAuley E, Morrison S, Motl RW. Home-based exercise program and fall-risk reduction in older adults with multiple sclerosis: phase 1 randomized controlled trial. Clin Rehabil. 2014 Mar;28(3):254-63. doi: 10.1177/0269215513501092. Epub 2013 Aug 27.	Multiple Sclerosis Home-based Exercise Parallel Assignment Prevention Randomized Behavioral All	Project FARMS: Fall Risk Reduction in Multiple Sclerosis	Interventional	Completed	Phase 1	2	33	sclerosis|multiple sclerosis	NA	NA
NCT01837407	NA	NA	NA	NA	NA	NA	NA	NA	NA	NA	NA	20888502	Chen C, Zhang X, Shao X, Gao S, Wang B, Liu D. Treatment of a combination of volar soft tissue and proper digital nerve defects using the dorsal digital nerve island flap. J Hand Surg Am. 2010 Oct;35(10):1655-1662.e3. doi: 10.1016/j.jhsa.2010.07.011.	Complex Digital Injuries Composite Flap NA NA NA Procedure All	NA	NA	NA	NA	NA	NA	NA	NA	NA
NCT01837433	NA	NA	NA	NA	NA	NA	NA	NA	NA	NA	NA	23227861|12727961|18421188|21510801|19337012|8636251|4098399|8257868|12826640|19138419|11334386|17923793|8388401|18535733|10517721|10683005|18000630	Kubota S, Nishihara E, Kudo T, Ito M, Amino N, Miyauchi A. Initial treatment with 15 mg of prednisolone daily is sufficient for most patients with subacute thyroiditis in Japan. Thyroid. 2013 Mar;23(3):269-72. doi: 10.1089/thy.2012.0459.|Fatourechi V, Aniszewski JP, Fatourechi GZ, Atkinson EJ, Jacobsen SJ. Clinical features and outcome of subacute thyroiditis in an incidence cohort: Olmsted County, Minnesota, study. J Clin Endocrinol Metab. 2003 May;88(5):2100-5.|Nishihara E, Ohye H, Amino N, Takata K, Arishima T, Kudo T, Ito M, Kubota S, Fukata S, Miyauchi A. Clinical characteristics of 852 patients with subacute thyroiditis before treatment. Intern Med. 2008;47(8):725-9. Epub 2008 Apr 16.|Bahn Chair RS, Burch HB, Cooper DS, Garber JR, Greenlee MC, Klein I, Laurberg P, McDougall IR, Montori VM, Rivkees SA, Ross DS, Sosa JA, Stan MN; American Thyroid Association; American Association of Clinical Endocrinologists. Hyperthyroidism and other causes of thyrotoxicosis: management guidelines of the American Thyroid Association and American Association of Clinical Endocrinologists. Thyroid. 2011 Jun;21(6):593-646. doi: 10.1089/thy.2010.0417. Epub 2011 Apr 21. Erratum in: Thyroid. 2011 Oct;21(10):1169. Thyroid. 2012 Nov;22(11):1195.|Nishihara E, Amino N, Ohye H, Ota H, Ito M, Kubota S, Fukata S, Miyauchi A. Extent of hypoechogenic area in the thyroid is related with thyroid dysfunction after subacute thyroiditis. J Endocrinol Invest. 2009 Jan;32(1):33-6.|Iitaka M, Momotani N, Ishii J, Ito K. Incidence of subacute thyroiditis recurrences after a prolonged latency: 24-year survey. J Clin Endocrinol Metab. 1996 Feb;81(2):466-9.|Vagenakis AG, Abreau CM, Braverman LE. Prevention of recurrence in acute thyoiditis following corticosteroid withdrawal. J Clin Endocrinol Metab. 1970 Dec;31(6):705-8.|Volpé R. The management of subacute (DeQuervain's) thyroiditis. Thyroid. 1993 Fall;3(3):253-5. Review.|Pearce EN, Farwell AP, Braverman LE. Thyroiditis. N Engl J Med. 2003 Jun 26;348(26):2646-55. Review. Erratum in: N Engl J Med. 2003 Aug 7;349(6):620.|Desailloud R, Hober D. Viruses and thyroiditis: an update. Virol J. 2009 Jan 12;6:5. doi: 10.1186/1743-422X-6-5. Review.|Mizukoshi T, Noguchi S, Murakami T, Futata T, Yamashita H. Evaluation of recurrence in 36 subacute thyroiditis patients managed with prednisolone. Intern Med. 2001 Apr;40(4):292-5.|Benbassat CA, Olchovsky D, Tsvetov G, Shimon I. Subacute thyroiditis: clinical characteristics and treatment outcome in fifty-six consecutive patients diagnosed between 1999 and 2005. J Endocrinol Invest. 2007 Sep;30(8):631-5.|Carella MJ, Srivastava LS, Gossain VV, Rovner DR. Hypothalamic-pituitary-adrenal function one week after a short burst of steroid therapy. J Clin Endocrinol Metab. 1993 May;76(5):1188-91.|Alves C, Robazzi TC, Mendonça M. Withdrawal from glucocorticosteroid therapy: clinical practice recommendations. J Pediatr (Rio J). 2008 May-Jun;84(3):192-202. doi: 10.2223/JPED.1773. Review.|Krasner AS. Glucocorticoid-induced adrenal insufficiency. JAMA. 1999 Aug 18;282(7):671-6.|Henzen C, Suter A, Lerch E, Urbinelli R, Schorno XH, Briner VA. Suppression and recovery of adrenal response after short-term, high-dose glucocorticoid treatment. Lancet. 2000 Feb 12;355(9203):542-5.|Longui CA. Glucocorticoid therapy: minimizing side effects. J Pediatr (Rio J). 2007 Nov;83(5 Suppl):S163-77. doi: 10.2223/JPED.1713. Epub 2007 Nov 14. Review.	Subacute Thyroiditis Prednisone 1 week|Prednisone 6 weeks Parallel Assignment Treatment Randomized Drug|Drug All	Short-term Prednisone to Treat STA Study(SPTSS)	Interventional	Completed	Phase 4	2	40	thyroiditis|thyroiditis, subacute	prednisone|glucocorticoids	NA
NCT01837602	NA	NA	NA	NA	NA	NA	NA	NA	NA	NA	NA	29109077	Tchou J, Zhao Y, Levine BL, Zhang PJ, Davis MM, Melenhorst JJ, Kulikovskaya I, Brennan AL, Liu X, Lacey SF, Posey AD Jr, Williams AD, So A, Conejo-Garcia JR, Plesa G, Young RM, McGettigan S, Campbell J, Pierce RH, Matro JM, DeMichele AM, Clark AS, Cooper LJ, Schuchter LM, Vonderheide RH, June CH. Safety and Efficacy of Intratumoral Injections of Chimeric Antigen Receptor (CAR) T Cells in Metastatic Breast Cancer. Cancer Immunol Res. 2017 Dec;5(12):1152-1161. doi: 10.1158/2326-6066.CIR-17-0189. Epub 2017 Nov 6.	Metastatic Breast Cancer|Triple Negative Breast Cancer cMet RNA CAR T cells NA NA NA Biological All	NA	NA	NA	NA	NA	NA	breast neoplasms|triple negative breast neoplasms	NA	NA
NCT01837667	NA	NA	NA	NA	NA	NA	NA	NA	NA	NA	NA	28039265	Chung V, Mansfield AS, Braiteh F, Richards D, Durivage H, Ungerleider RS, Johnson F, Kovach JS. Safety, Tolerability, and Preliminary Activity of LB-100, an Inhibitor of Protein Phosphatase 2A, in Patients with Relapsed Solid Tumors: An Open-Label, Dose Escalation, First-in-Human, Phase I Trial. Clin Cancer Res. 2017 Jul 1;23(13):3277-3284. doi: 10.1158/1078-0432.CCR-16-2299. Epub 2016 Dec 30.	Cancer|Neoplasms|Tumors LB-100 for Injection|Docetaxel NA NA NA Drug|Drug All	NA	NA	NA	NA	NA	NA	NA	docetaxel	NA
NCT01837901	NA	NA	NA	NA	NA	NA	NA	NA	NA	NA	NA	28114587	Schatz A, Pach J, Gosheva M, Naycheva L, Willmann G, Wilhelm B, Peters T, Bartz-Schmidt KU, Zrenner E, Messias A, Gekeler F. Transcorneal Electrical Stimulation for Patients With Retinitis Pigmentosa: A Prospective, Randomized, Sham-Controlled Follow-up Study Over 1 Year. Invest Ophthalmol Vis Sci. 2017 Jan 1;58(1):257-269. doi: 10.1167/iovs.16-19906.	Retinitis Pigmentosa Transcorneal electrostimulation Parallel Assignment Treatment Randomized Device All	Transcorneal Electrostimulation for Therapy of Retinitis Pigmentosa	Interventional	Completed	N/A	3	88	retinitis|retinitis pigmentosa	NA	NA
NCT01838005	NA	NA	NA	NA	NA	NA	NA	NA	NA	NA	NA	27787342|26847230|27819151	Yotebieng M, Moracco KE, Thirumurthy H, Edmonds A, Tabala M, Kawende B, Wenzi LK, Okitolonda EW, Behets F. Conditional Cash Transfers Improve Retention in PMTCT Services by Mitigating the Negative Effect of Not Having Money to Come to the Clinic. J Acquir Immune Defic Syndr. 2017 Feb 1;74(2):150-157. doi: 10.1097/QAI.0000000000001219.|Yotebieng M, Thirumurthy H, Moracco KE, Kawende B, Chalachala JL, Wenzi LK, Ravelomanana NL, Edmonds A, Thompson D, Okitolonda EW, Behets F. Conditional cash transfers and uptake of and retention in prevention of mother-to-child HIV transmission care: a randomised controlled trial. Lancet HIV. 2016 Feb;3(2):e85-93. doi: 10.1016/S2352-3018(15)00247-7.|Yotebieng KA, Fokong K, Yotebieng M. Depression, retention in care, and uptake of PMTCT service in Kinshasa, the Democratic Republic of Congo: a prospective cohort. AIDS Care. 2017 Mar;29(3):285-289. doi: 10.1080/09540121.2016.1255708. Epub 2016 Nov 6.	HIV Conditional cash transfer Parallel Assignment Health Services Research Randomized Behavioral Female	Conditional Cash Transfers to Increase Uptake of and Retention of PMTCT Services	Interventional	Completed	N/A	2	433	NA	NA	NA
NCT01838122	NA	NA	NA	NA	NA	NA	NA	NA	NA	NA	NA	22357766	Kim JJ, Choi YM, Cho YM, Jung HS, Chae SJ, Hwang KR, Hwang SS, Ku SY, Kim SH, Kim JG, Moon SY. Prevalence of elevated glycated hemoglobin in women with polycystic ovary syndrome. Hum Reprod. 2012 May;27(5):1439-44. doi: 10.1093/humrep/des039. Epub 2012 Feb 21.	Insulin Resistance|Non-insulin Dependent Diabetes Mellitus|Pelvic Endometriosis|Polycystic Ovarian Syndrome|Tubal Obstruction NA NA NA NA NA Female	NA	NA	NA	NA	NA	NA	diabetes mellitus, type 2|fallopian tube diseases|insulin resistance|polycystic ovary syndrome|endometriosis	NA	NA
NCT01838161	NA	NA	NA	NA	NA	NA	NA	NA	NA	NA	NA	NA	Cohen, E. L. and K. J. Head (2014).	Adolescent Immunization Part II|Part III|Part I Parallel Assignment Health Services Research Randomized Behavioral|Behavioral|Behavioral All	Improving Adolescent Vaccination in Appalachian Kentucky	Interventional	Completed	N/A	3	597	NA	NA	NA
NCT01838213	NA	NA	NA	NA	NA	NA	NA	NA	NA	NA	NA	24454943|23936052|25206941	Søraas A, Sundsfjord A, Jørgensen SB, Liestøl K, Jenum PA. High rate of per oral mecillinam treatment failure in community-acquired urinary tract infections caused by ESBL-producing Escherichia coli. PLoS One. 2014 Jan 15;9(1):e85889. doi: 10.1371/journal.pone.0085889. eCollection 2014.|Søraas A, Sundsfjord A, Sandven I, Brunborg C, Jenum PA. Risk factors for community-acquired urinary tract infections caused by ESBL-producing enterobacteriaceae--a case-control study in a low prevalence country. PLoS One. 2013 Jul 23;8(7):e69581. doi: 10.1371/journal.pone.0069581. Print 2013.|Søraas A, Olsen I, Sundsfjord A, Handal T, Bjørang O, Jenum PA. Extended-spectrum beta-lactamase-producing bacteria are not detected in supragingival plaque samples from human fecal carriers of ESBL-producing Enterobacteriaceae. J Oral Microbiol. 2014 Aug 20;6. doi: 10.3402/jom.v6.24026. eCollection 2014.	Environmental Contamination of ESBL|Infection Due to ESBL Bacteria|Urinary Tract Infection NA NA NA NA NA All	NA	NA	NA	NA	NA	NA	urinary tract infections|communicable diseases|infection	NA	NA
NCT01838278	NA	NA	NA	NA	NA	NA	NA	NA	NA	NA	NA	17984407|19450939|19081113	Arnaud C, Daubisse-Marliac L, White-Koning M, Pierrat V, Larroque B, Grandjean H, Alberge C, Marret S, Burguet A, Ancel PY, Supernant K, Kaminski M. Prevalence and associated factors of minor neuromotor dysfunctions at age 5 years in prematurely born children: the EPIPAGE Study. Arch Pediatr Adolesc Med. 2007 Nov;161(11):1053-61.|Evensen KA, Skranes J, Brubakk AM, Vik T. Predictive value of early motor evaluation in preterm very low birth weight and term small for gestational age children. Early Hum Dev. 2009 Aug;85(8):511-8. doi: 10.1016/j.earlhumdev.2009.04.007. Epub 2009 May 17.|Petrini JR, Dias T, McCormick MC, Massolo ML, Green NS, Escobar GJ. Increased risk of adverse neurological development for late preterm infants. J Pediatr. 2009 Feb;154(2):169-76. doi: 10.1016/j.jpeds.2008.08.020. Epub 2008 Dec 10.	Movement Disorders Vojta Physiotherapy Method NA NA NA Behavioral All	NA	NA	NA	NA	NA	NA	movement disorders	NA	NA
NCT01838551	8033782	4386997		NA		NA				0.0154	Mixed Models Analysis	31542384|33216275	Fleseriu M, Pivonello R, Elenkova A, Salvatori R, Auchus RJ, Feelders RA, Geer EB, Greenman Y, Witek P, Cohen F, Biller BMK. Efficacy and safety of levoketoconazole in the treatment of endogenous Cushing's syndrome (SONICS): a phase 3, multicentre, open-label, single-arm trial. Lancet Diabetes Endocrinol. 2019 Nov;7(11):855-865. doi: 10.1016/S2213-8587(19)30313-4. Epub 2019 Sep 18. Erratum in: Lancet Diabetes Endocrinol. 2019 Nov;7(11):e22.|Geer EB, Salvatori R, Elenkova A, Fleseriu M, Pivonello R, Witek P, Feelders RA, Bex M, Borresen SW, Puglisi S, Biller BMK, Cohen F, Pecori Giraldi F. Levoketoconazole improves clinical signs and symptoms and patient-reported outcomes in patients with Cushing's syndrome. Pituitary. 2021 Feb;24(1):104-115. doi: 10.1007/s11102-020-01103-6. Epub 2020 Nov 20. Erratum in: Pituitary. 2020 Dec 14;:.	Endogenous Cushing's Syndrome Levoketoconazole NA NA NA Drug All	Treatment for Endogenous Cushing's Syndrome	Interventional	Completed	Phase 3	8	94	cushing syndrome|syndrome	NA	Normalization in Urinary Free Cortisol in Patients With Endogenous Cushing's Syndrome.
NCT01838616	NA	NA	NA	NA	NA	NA	NA	NA	NA	NA	NA	26095455	Baron R, Likar R, Martin-Mola E, Blanco FJ, Kennes L, Müller M, Falke D, Steigerwald I. Effectiveness of Tapentadol Prolonged Release (PR) Compared with Oxycodone/Naloxone PR for the Management of Severe Chronic Low Back Pain with a Neuropathic Component: A Randomized, Controlled, Open-Label, Phase 3b/4 Study. Pain Pract. 2016 Jun;16(5):580-99. doi: 10.1111/papr.12308. Epub 2015 Jun 12.	Back Pain|Low Back Pain|Neuropathic Pain Tapentadol Prolonged Release|Oxycodone/Naloxone Prolonged Release Parallel Assignment Treatment Randomized Drug|Drug All	Tapentadol Prolonged Release (PR) Versus Oxycodone/Naloxone Prolonged Release in Severe Chronic Low Back Pain With a Neuropathic Component.	Interventional	Completed	Phase 4	2	367	low back pain|back pain|neuralgia	oxycodone|naloxone|tapentadol	NA
NCT01838655	NA	NA	NA	NA	NA	NA	NA	NA	NA	NA	NA	30674731	Adams DR, Menezes S, Jauregui R, Valivullah ZM, Power B, Abraham M, Jeffrey BG, Garced A, Alur RP, Cunningham D, Wiggs E, Merideth MA, Chiang PW, Bernstein S, Ito S, Wakamatsu K, Jack RM, Introne WJ, Gahl WA, Brooks BP. One-year pilot study on the effects of nitisinone on melanin in patients with OCA-1B. JCI Insight. 2019 Jan 24;4(2). pii: 124387. doi: 10.1172/jci.insight.124387. [Epub ahead of print]	Albinism|Vision Loss Nitisinone NA NA NA Drug All	NA	NA	NA	NA	NA	NA	albinism|albinism, oculocutaneous	nitisinone	NA
NCT01839708	8033527	4386977		NA		NA				0.05	Mixed Models Analysis	28187726	Chang MW, Brown R, Nitzke S. Results and lessons learned from a prevention of weight gain program for low-income overweight and obese young mothers: Mothers In Motion. BMC Public Health. 2017 Feb 10;17(1):182. doi: 10.1186/s12889-017-4109-y.	Obesity|Overweight Lifestyle Counseling NA NA NA Behavioral Female	Mothers in Motion Program to Prevent Weight Gain in WIC Mothers (MIM)	Interventional	Completed	N/A	2	569	weight gain|overweight	NA	Measured Body Weight
NCT01839708	8033528	4386978		NA		NA				0.05	Mixed Models Analysis	28187726	Chang MW, Brown R, Nitzke S. Results and lessons learned from a prevention of weight gain program for low-income overweight and obese young mothers: Mothers In Motion. BMC Public Health. 2017 Feb 10;17(1):182. doi: 10.1186/s12889-017-4109-y.	Obesity|Overweight Lifestyle Counseling NA NA NA Behavioral Female	Mothers in Motion Program to Prevent Weight Gain in WIC Mothers (MIM)	Interventional	Completed	N/A	2	569	weight gain|overweight	NA	T3 Stress
NCT01839708	8033529	4386979		NA		NA				0.05	Mixed Models Analysis	28187726	Chang MW, Brown R, Nitzke S. Results and lessons learned from a prevention of weight gain program for low-income overweight and obese young mothers: Mothers In Motion. BMC Public Health. 2017 Feb 10;17(1):182. doi: 10.1186/s12889-017-4109-y.	Obesity|Overweight Lifestyle Counseling NA NA NA Behavioral Female	Mothers in Motion Program to Prevent Weight Gain in WIC Mothers (MIM)	Interventional	Completed	N/A	2	569	weight gain|overweight	NA	T2 Stress
NCT01839708	8033530	4386980		NA		NA				0.05	Mixed Models Analysis	28187726	Chang MW, Brown R, Nitzke S. Results and lessons learned from a prevention of weight gain program for low-income overweight and obese young mothers: Mothers In Motion. BMC Public Health. 2017 Feb 10;17(1):182. doi: 10.1186/s12889-017-4109-y.	Obesity|Overweight Lifestyle Counseling NA NA NA Behavioral Female	Mothers in Motion Program to Prevent Weight Gain in WIC Mothers (MIM)	Interventional	Completed	N/A	2	569	weight gain|overweight	NA	T3 Physical Activity
NCT01839708	8033531	4386981		NA		NA				0.05	Mixed Models Analysis	28187726	Chang MW, Brown R, Nitzke S. Results and lessons learned from a prevention of weight gain program for low-income overweight and obese young mothers: Mothers In Motion. BMC Public Health. 2017 Feb 10;17(1):182. doi: 10.1186/s12889-017-4109-y.	Obesity|Overweight Lifestyle Counseling NA NA NA Behavioral Female	Mothers in Motion Program to Prevent Weight Gain in WIC Mothers (MIM)	Interventional	Completed	N/A	2	569	weight gain|overweight	NA	T2 Physical Activity
NCT01839708	8033532	4386982		NA		NA				0.05	Mixed Models Analysis	28187726	Chang MW, Brown R, Nitzke S. Results and lessons learned from a prevention of weight gain program for low-income overweight and obese young mothers: Mothers In Motion. BMC Public Health. 2017 Feb 10;17(1):182. doi: 10.1186/s12889-017-4109-y.	Obesity|Overweight Lifestyle Counseling NA NA NA Behavioral Female	Mothers in Motion Program to Prevent Weight Gain in WIC Mothers (MIM)	Interventional	Completed	N/A	2	569	weight gain|overweight	NA	T3 Fruit and Vegetable Intake
NCT01839708	8033533	4386983		NA		NA				0.05	Mixed Models Analysis	28187726	Chang MW, Brown R, Nitzke S. Results and lessons learned from a prevention of weight gain program for low-income overweight and obese young mothers: Mothers In Motion. BMC Public Health. 2017 Feb 10;17(1):182. doi: 10.1186/s12889-017-4109-y.	Obesity|Overweight Lifestyle Counseling NA NA NA Behavioral Female	Mothers in Motion Program to Prevent Weight Gain in WIC Mothers (MIM)	Interventional	Completed	N/A	2	569	weight gain|overweight	NA	T2 Fruit and Vegetable Intake
NCT01839708	8033534	4386984		NA		NA				0.05	Mixed Models Analysis	28187726	Chang MW, Brown R, Nitzke S. Results and lessons learned from a prevention of weight gain program for low-income overweight and obese young mothers: Mothers In Motion. BMC Public Health. 2017 Feb 10;17(1):182. doi: 10.1186/s12889-017-4109-y.	Obesity|Overweight Lifestyle Counseling NA NA NA Behavioral Female	Mothers in Motion Program to Prevent Weight Gain in WIC Mothers (MIM)	Interventional	Completed	N/A	2	569	weight gain|overweight	NA	T3 Fat Intake
NCT01839708	8033535	4386985		NA		NA				0.03	Mixed Models Analysis	28187726	Chang MW, Brown R, Nitzke S. Results and lessons learned from a prevention of weight gain program for low-income overweight and obese young mothers: Mothers In Motion. BMC Public Health. 2017 Feb 10;17(1):182. doi: 10.1186/s12889-017-4109-y.	Obesity|Overweight Lifestyle Counseling NA NA NA Behavioral Female	Mothers in Motion Program to Prevent Weight Gain in WIC Mothers (MIM)	Interventional	Completed	N/A	2	569	weight gain|overweight	NA	T2 Fat Intake
NCT01839708	8033536	4386986		NA		NA				0.05	Mixed Models Analysis	28187726	Chang MW, Brown R, Nitzke S. Results and lessons learned from a prevention of weight gain program for low-income overweight and obese young mothers: Mothers In Motion. BMC Public Health. 2017 Feb 10;17(1):182. doi: 10.1186/s12889-017-4109-y.	Obesity|Overweight Lifestyle Counseling NA NA NA Behavioral Female	Mothers in Motion Program to Prevent Weight Gain in WIC Mothers (MIM)	Interventional	Completed	N/A	2	569	weight gain|overweight	NA	T1 Stress
NCT01839708	8033537	4386987		NA		NA				0.05	Mixed Models Analysis	28187726	Chang MW, Brown R, Nitzke S. Results and lessons learned from a prevention of weight gain program for low-income overweight and obese young mothers: Mothers In Motion. BMC Public Health. 2017 Feb 10;17(1):182. doi: 10.1186/s12889-017-4109-y.	Obesity|Overweight Lifestyle Counseling NA NA NA Behavioral Female	Mothers in Motion Program to Prevent Weight Gain in WIC Mothers (MIM)	Interventional	Completed	N/A	2	569	weight gain|overweight	NA	T1 Physical Activity
NCT01839708	8033538	4386988		NA		NA				0.05	Mixed Models Analysis	28187726	Chang MW, Brown R, Nitzke S. Results and lessons learned from a prevention of weight gain program for low-income overweight and obese young mothers: Mothers In Motion. BMC Public Health. 2017 Feb 10;17(1):182. doi: 10.1186/s12889-017-4109-y.	Obesity|Overweight Lifestyle Counseling NA NA NA Behavioral Female	Mothers in Motion Program to Prevent Weight Gain in WIC Mothers (MIM)	Interventional	Completed	N/A	2	569	weight gain|overweight	NA	T1 Fruit and Vegetable Intake
NCT01839708	8033539	4386989		NA		NA				0.05	Mixed Models Analysis	28187726	Chang MW, Brown R, Nitzke S. Results and lessons learned from a prevention of weight gain program for low-income overweight and obese young mothers: Mothers In Motion. BMC Public Health. 2017 Feb 10;17(1):182. doi: 10.1186/s12889-017-4109-y.	Obesity|Overweight Lifestyle Counseling NA NA NA Behavioral Female	Mothers in Motion Program to Prevent Weight Gain in WIC Mothers (MIM)	Interventional	Completed	N/A	2	569	weight gain|overweight	NA	T1 Fat Intake
NCT01839708	8033540	4386990		NA		NA				0.05	Mixed Models Analysis	28187726	Chang MW, Brown R, Nitzke S. Results and lessons learned from a prevention of weight gain program for low-income overweight and obese young mothers: Mothers In Motion. BMC Public Health. 2017 Feb 10;17(1):182. doi: 10.1186/s12889-017-4109-y.	Obesity|Overweight Lifestyle Counseling NA NA NA Behavioral Female	Mothers in Motion Program to Prevent Weight Gain in WIC Mothers (MIM)	Interventional	Completed	N/A	2	569	weight gain|overweight	NA	Measured Body Weight
NCT01839877	NA	NA	NA	NA	NA	NA	NA	NA	NA	NA	NA	32507854	Pernot S, Pellerin O, Artru P, Montérymard C, Smith D, Raoul JL, De La Fouchardière C, Dahan L, Guimbaud R, Sefrioui D, Jouve JL, Lepage C, Tougeron D, Taieb J; for FFCD1201-DEBIRI investigators/Collaborators. Intra-arterial hepatic beads loaded with irinotecan (DEBIRI) with mFOLFOX6 in unresectable liver metastases from colorectal cancer: a Phase 2 study. Br J Cancer. 2020 Aug;123(4):518-524. doi: 10.1038/s41416-020-0917-4. Epub 2020 Jun 8.	Colorectal Cancer With Non Resectable Hepatic Metastasis HIA DEBIRI + systemic FOLFOX NA NA NA Drug All	NA	NA	NA	NA	NA	NA	colorectal neoplasms|neoplasm metastasis	NA	NA
NCT01840072	NA	NA	NA	NA	NA	NA	NA	NA	NA	NA	NA	27110711|26910818|24240777|27412188	Bu X, Li C, Zhang Y, Xu T, Wang D, Sun Y, Peng H, Xu T, Chen CS, Bazzano LA, Chen J, He J; CATIS Investigators. Early Blood Pressure Reduction in Acute Ischemic Stroke with Various Severities: A Subgroup Analysis of the CATIS Trial. Cerebrovasc Dis. 2016;42(3-4):186-95. doi: 10.1159/000444722. Epub 2016 Apr 26.|Zhong C, Xu T, Xu T, Peng Y, Wang A, Wang J, Peng H, Li Q, Geng D, Zhang D, Zhang Y, Zhang Y, Gao X, He J; CATIS Investigation Groups. Plasma Homocysteine and Prognosis of Acute Ischemic Stroke: a Gender-Specific Analysis From CATIS Randomized Clinical Trial. Mol Neurobiol. 2017 Apr;54(3):2022-2030. doi: 10.1007/s12035-016-9799-0. Epub 2016 Feb 24.|He J, Zhang Y, Xu T, Zhao Q, Wang D, Chen CS, Tong W, Liu C, Xu T, Ju Z, Peng Y, Peng H, Li Q, Geng D, Zhang J, Li D, Zhang F, Guo L, Sun Y, Wang X, Cui Y, Li Y, Ma D, Yang G, Gao Y, Yuan X, Bazzano LA, Chen J; CATIS Investigators. Effects of immediate blood pressure reduction on death and major disability in patients with acute ischemic stroke: the CATIS randomized clinical trial. JAMA. 2014 Feb 5;311(5):479-89. doi: 10.1001/jama.2013.282543.|Bu X, Zhang Y, Bazzano LA, Xu T, Guo L, Wang X, Zhang J, Cui Y, Li D, Zhang F, Ju Z, Xu T, Chen CS, Chen J, He J. Effects of early blood pressure reduction on cognitive function in patients with acute ischemic stroke. Int J Stroke. 2016 Dec;11(9):1009-1019. Epub 2016 Jul 13.	Ischemic Stroke Active antihypertensive treatment Parallel Assignment Treatment Randomized Other All	China Antihypertensive Trial in Acute Ischemic Stroke	Interventional	Completed	N/A	2	4071	ischemia|cerebral infarction|stroke	antihypertensive agents	NA
NCT01840371	NA	NA	NA	NA	NA	NA	NA	NA	NA	NA	NA	22615018|22873637	Lee TH, Lee CK, Park SH, Lee SH, Chung IK, Choi HJ, Cha SW, Moon JH, Cho YD, Hwangbo Y, Kim SJ. Balanced propofol sedation versus propofol monosedation in therapeutic pancreaticobiliary endoscopic procedures. Dig Dis Sci. 2012 Aug;57(8):2113-21. doi: 10.1007/s10620-012-2234-0. Epub 2012 May 22.|Angsuwatcharakon P, Rerknimitr R, Ridtitid W, Kongkam P, Poonyathawon S, Ponauthai Y, Sumdin S, Kullavanijaya P. Cocktail sedation containing propofol versus conventional sedation for ERCP: a prospective, randomized controlled study. BMC Anesthesiol. 2012 Aug 9;12:20. doi: 10.1186/1471-2253-12-20.	Endoscopic Retrograde Cholangiopancreatography Conventional sedation|Experimental sedation NA NA NA Drug|Drug All	Randomized Controlled Study for Analyzing Clinical Benefit of Pain Focused Sedation With Combination of Fentanyl and Propofol During Endoscopic Retrograde Cholangiopancreatography (ERCP)	Interventional	Completed	N/A	2	220	NA	NA	NA
NCT01840605	NA	NA	NA	NA	NA	NA	NA	NA	NA	NA	NA	NA	Kawashima M; Ichimura M; Yano K; Susuta Y; Izaki H. Phase III study of bepotastine besilate in children with atopic dermatitis -A randomized, double-blind, parallel-group, comparative study with ketotifen fumarate dry syrup- Rinsho iyaku 2015 Mar;31(3):235-251	Atopic|Dermatitis Bepotastine besilate|ketotifen fumarate Parallel Assignment Treatment Randomized Drug|Drug All	A Confirmatory Study of TAU-284 in Pediatric Patients With Atopic Dermatitis	Interventional	Completed	Phase 3	2	303	dermatitis, atopic|dermatitis	bepotastine besilate|ketotifen	NA
NCT01840839	NA	NA	NA	NA	NA	NA	NA	NA	NA	NA	NA	27381076	Ladenbauer J, Külzow N, Passmann S, Antonenko D, Grittner U, Tamm S, Flöel A. Brain stimulation during an afternoon nap boosts slow oscillatory activity and memory consolidation in older adults. Neuroimage. 2016 Nov 15;142:311-323. doi: 10.1016/j.neuroimage.2016.06.057. Epub 2016 Jul 2.	Older Adults (50-90 Years) brain stimulation|Sham Stimulation Crossover Assignment Treatment Randomized Device|Device All	Effects of Brain Stimulation During a Daytime Nap on Memory Consolidation in Older Adults	Interventional	Completed	N/A	2	18	NA	NA	NA
NCT01841060	NA	NA	NA	NA	NA	NA	NA	NA	NA	NA	NA	30143031	Palussière J, Chomy F, Savina M, Deschamps F, Gaubert JY, Renault A, Bonnefoy O, Laurent F, Meunier C, Bellera C, Mathoulin-Pelissier S, de Baere T. Radiofrequency ablation of stage IA non-small cell lung cancer in patients ineligible for surgery: results of a prospective multicenter phase II trial. J Cardiothorac Surg. 2018 Aug 24;13(1):91. doi: 10.1186/s13019-018-0773-y.	Malignant Non-small Cell Neoplasm of Lung Stage Ia Percutaneous radiofrequency ablation (RFA) NA NA NA Procedure All	NA	NA	NA	NA	NA	NA	lung neoplasms	NA	NA
NCT01841268	NA	NA	NA	NA	NA	NA	NA	NA	NA	NA	NA	29076117	Scoble JA, Smilowitz JT, Argov-Argaman N, German JB, Underwood MA. Plasma Lipoprotein Particle Subclasses in Preterm Infants. Am J Perinatol. 2018 Mar;35(4):369-379. doi: 10.1055/s-0037-1607347. Epub 2017 Oct 26.	Preterm Infants NA NA NA NA NA All	NA	NA	NA	NA	NA	NA	premature birth	NA	NA
NCT01841749	NA	NA	NA	NA	NA	NA	NA	NA	NA	NA	NA	25777085	Tunon-de-Lara C, Chauvet MP, Baranzelli MC, Baron M, Piquenot J, Le-Bouédec G, Penault-Llorca F, Garbay JR, Blanchot J, Mollard J, Maisongrosse V, Mathoulin-Pélissier S, MacGrogan G. The Role of Sentinel Lymph Node Biopsy and Factors Associated with Invasion in Extensive DCIS of the Breast Treated by Mastectomy: The Cinnamome Prospective Multicenter Study. Ann Surg Oncol. 2015 Nov;22(12):3853-60. doi: 10.1245/s10434-015-4476-5. Epub 2015 Mar 17.	Intraductal Carcinoma and Lobular Carcinoma in Situ sentinel node biopsy and mastectomy NA NA NA Procedure Female	NA	NA	NA	NA	NA	NA	carcinoma, lobular|carcinoma in situ|carcinoma|carcinoma, intraductal, noninfiltrating|breast carcinoma in situ|carcinoma, ductal	NA	NA
NCT01841983	NA	NA	NA	NA	NA	NA	NA	NA	NA	NA	NA	23019044|22998692|22796931|22466375|22113975|22025077|21775897	Kim SS, Okechukwu CA, Buxton OM, Dennerlein JT, Boden LI, Hashimoto DM, Sorensen G. Association between work-family conflict and musculoskeletal pain among hospital patient care workers. Am J Ind Med. 2013 Apr;56(4):488-95. doi: 10.1002/ajim.22120. Epub 2012 Sep 27.|Hopcia K, Dennerlein JT, Hashimoto D, Orechia T, Sorensen G. Occupational injuries for consecutive and cumulative shifts among hospital registered nurses and patient care associates: a case-control study. Workplace Health Saf. 2012 Oct;60(10):437-44. doi: 10.3928/21650799-20120917-39. Epub 2012 Sep 24.|Buxton OM, Hopcia K, Sembajwe G, Porter JH, Dennerlein JT, Kenwood C, Stoddard AM, Hashimoto D, Sorensen G. Relationship of sleep deficiency to perceived pain and functional limitations in hospital patient care workers. J Occup Environ Med. 2012 Jul;54(7):851-8. doi: 10.1097/JOM.0b013e31824e6913.|Reme SE, Dennerlein JT, Hashimoto D, Sorensen G. Musculoskeletal pain and psychological distress in hospital patient care workers. J Occup Rehabil. 2012 Dec;22(4):503-10. doi: 10.1007/s10926-012-9361-5.|Dennerlein JT, Hopcia K, Sembajwe G, Kenwood C, Stoddard AM, Tveito TH, Hashimoto DM, Sorensen G. Ergonomic practices within patient care units are associated with musculoskeletal pain and limitations. Am J Ind Med. 2012 Feb;55(2):107-16. doi: 10.1002/ajim.21036. Epub 2011 Nov 23.|Boden LI, Sembajwe G, Tveito TH, Hashimoto D, Hopcia K, Kenwood C, Stoddard AM, Sorensen G. Occupational injuries among nurses and aides in a hospital setting. Am J Ind Med. 2012 Feb;55(2):117-26. doi: 10.1002/ajim.21018. Epub 2011 Oct 24.|Sorensen G, Stoddard AM, Stoffel S, Buxton O, Sembajwe G, Hashimoto D, Dennerlein JT, Hopcia K. The role of the work context in multiple wellness outcomes for hospital patient care workers. J Occup Environ Med. 2011 Aug;53(8):899-910. doi: 10.1097/JOM.0b013e318226a74a.	Dietary Habits|Health Behavior|MSDs|Physical Activity|Sleep Be Well Work Well NA NA NA Other All	Project A: Integrated Approaches to Improving the Health and Safety of Health Care Workers	Interventional	Completed	N/A	2	9500	NA	NA	NA
NCT01842412	NA	NA	NA	NA	NA	NA	NA	NA	NA	NA	NA	27760222	van Schaardenburgh M, Wohlwend M, Rognmo Ø, Mattsson EJ. Mitochondrial Respiration after One Session of Calf Raise Exercise in Patients with Peripheral Vascular Disease and Healthy Older Adults. PLoS One. 2016 Oct 19;11(10):e0165038. doi: 10.1371/journal.pone.0165038. eCollection 2016.	Intermittent Claudication exercise NA NA NA Behavioral All	NA	NA	NA	NA	NA	NA	intermittent claudication	NA	NA
NCT01842789	NA	NA	NA	NA	NA	NA	NA	NA	NA	NA	NA	26471917	Galen DI. Electromagnetic image guidance in gynecology: prospective study of a new laparoscopic imaging and targeting technique for the treatment of symptomatic uterine fibroids. Biomed Eng Online. 2015 Oct 15;14:90. doi: 10.1186/s12938-015-0086-5.	Uterine Fibroids Acessa Procedure Parallel Assignment Other Randomized Device Female	Post Market Evaluation of Acessa With TAG	Interventional	Terminated	N/A	2	18	leiomyoma	NA	NA
NCT01842906	NA	NA	NA	NA	NA	NA	NA	NA	NA	NA	NA	25950723	Lipman GS, Kanaan NC, Phillips C, Pomeranz D, Cain P, Fontes K, Higbee B, Meyer C, Shaheen M, Wentworth S, Walsh D. Study Looking at End Expiratory Pressure for Altitude Illness Decrease (SLEEP-AID). High Alt Med Biol. 2015 Jun;16(2):154-61. doi: 10.1089/ham.2014.1110. Epub 2015 May 7.	Acute Mountain Sickness Theravent|Control Parallel Assignment Prevention Randomized Device|Device All	Study Looking at End Expiratory Pressure for Altitude Illness Decrease (SLEEP-AID)	Interventional	Completed	N/A	2	219	altitude sickness	NA	NA
NCT01842945	NA	NA	NA	NA	NA	NA	NA	NA	NA	NA	NA	25939016	Rozental A, Forsell E, Svensson A, Andersson G, Carlbring P. Internet-based cognitive-behavior therapy for procrastination: A randomized controlled trial. J Consult Clin Psychol. 2015 Aug;83(4):808-24. doi: 10.1037/ccp0000023. Epub 2015 May 4.	Procrastination Internet-based cognitive behavioural therapy (iCBT) with therapist contact.|Internet-based cognitive behavioural therapy (iCBT) without therapist contact. Parallel Assignment Treatment Randomized Behavioral|Behavioral All	Internet Based Cognitive Behavior Therapy for Procrastination: A Randomized Controlled Trial	Interventional	Completed	N/A	3	150	NA	NA	NA
NCT01843036	NA	NA	NA	NA	NA	NA	NA	NA	NA	NA	NA	31675088	Dodge KA, Goodman WB, Bai Y, O'Donnell K, Murphy RA. Effect of a Community Agency-Administered Nurse Home Visitation Program on Program Use and Maternal and Infant Health Outcomes: A Randomized Clinical Trial. JAMA Netw Open. 2019 Nov 1;2(11):e1914522. doi: 10.1001/jamanetworkopen.2019.14522.	Unspecified Child Maltreatment, Confirmed|Unspecified Child Maltreatment, Suspected Durham Connects Parallel Assignment Prevention Randomized Other All	Durham Connects RCT Evaluation II	Interventional	Active, not recruiting	N/A	2	1650	NA	NA	NA
NCT01843088	NA	NA	NA	NA	NA	NA	NA	NA	NA	NA	NA	22236612	Cavone L, Calosi L, Cinci L, Moroni F, Chiarugi A. Topical mannitol reduces inflammatory edema in a rat model of arthritis. Pharmacology. 2012;89(1-2):18-21. doi: 10.1159/000335094. Epub 2012 Jan 10.	Pain Mannitol cream|Placebo Cream Parallel Assignment Treatment Randomized Drug|Drug All	Trial of Mannitol Cream for Pain Relief After a Long Run	Interventional	Completed	Phase 1	2	170	NA	mannitol	NA
NCT01843777	NA	NA	NA	NA	NA	NA	NA	NA	NA	NA	NA	12467365	Cox RM, Stephens D, Kramer SE. Translations of the International Outcome inventory for Hearing Aids (IOI-HA). Int J Audiol. 2002 Jan;41(1):3-26.	Hearing Loss Standard-of-Care|Treatment Parallel Assignment Supportive Care Randomized Behavioral|Behavioral All	Applying the Use of Motivational Tools to Auditory Rehabilitation	Interventional	Completed	N/A	2	25	deafness|hearing loss	NA	NA
NCT01844141	NA	NA	NA	NA	NA	NA	NA	NA	NA	NA	NA	21621212	Gao W, Legido-Quigley C. Fast and sensitive high performance liquid chromatography analysis of cosmetic creams for hydroquinone, phenol and six preservatives. J Chromatogr A. 2011 Jul 15;1218(28):4307-11. doi: 10.1016/j.chroma.2011.04.064. Epub 2011 May 6.	Ingrown Toenail 70% alcohol|70% alcohol - 0.5% clorhexidine Parallel Assignment Treatment Randomized Drug|Drug All	Effectiveness of Lavage With Alcohol - Chlorhexidine for Chemical Matricectomy	Interventional	Unknown status	Phase 4	2	40	nails, ingrown	ethanol|chlorhexidine|chlorhexidine gluconate	NA
NCT01844271	NA	NA	NA	NA	NA	NA	NA	NA	NA	NA	NA	20602109	Baroni BM, Leal Junior EC, De Marchi T, Lopes AL, Salvador M, Vaz MA. Low level laser therapy before eccentric exercise reduces muscle damage markers in humans. Eur J Appl Physiol. 2010 Nov;110(4):789-96. doi: 10.1007/s00421-010-1562-z. Epub 2010 Jul 3.	Muscle; Fatigue, Heart|Skeletal Muscle Recovery Low Level Laser (LLL) Parallel Assignment Prevention Randomized Device Male	Low Level Laser Therapy in Muscle Fatigue and Muscle Recovery	Interventional	Completed	N/A	6	28	fatigue	NA	NA
NCT01844362	NA	NA	NA	NA	NA	NA	NA	NA	NA	NA	NA	27125227|25439846|25301505|24582522|26231464|26073658	Brännström M, Bokström H, Dahm-Kähler P, Diaz-Garcia C, Ekberg J, Enskog A, Hagberg H, Johannesson L, Kvarnström N, Mölne J, Olausson M, Olofsson JI, Rodriguez-Wallberg K. One uterus bridging three generations: first live birth after mother-to-daughter uterus transplantation. Fertil Steril. 2016 Aug;106(2):261-6. doi: 10.1016/j.fertnstert.2016.04.001. Epub 2016 Apr 25.|Johannesson L, Kvarnström N, Mölne J, Dahm-Kähler P, Enskog A, Diaz-Garcia C, Olausson M, Brännström M. Uterus transplantation trial: 1-year outcome. Fertil Steril. 2015 Jan;103(1):199-204. doi: 10.1016/j.fertnstert.2014.09.024. Epub 2014 Oct 22.|Brännström M, Johannesson L, Bokström H, Kvarnström N, Mölne J, Dahm-Kähler P, Enskog A, Milenkovic M, Ekberg J, Diaz-Garcia C, Gäbel M, Hanafy A, Hagberg H, Olausson M, Nilsson L. Livebirth after uterus transplantation. Lancet. 2015 Feb 14;385(9968):607-616. doi: 10.1016/S0140-6736(14)61728-1. Epub 2014 Oct 6.|Brännström M, Johannesson L, Dahm-Kähler P, Enskog A, Mölne J, Kvarnström N, Diaz-Garcia C, Hanafy A, Lundmark C, Marcickiewicz J, Gäbel M, Groth K, Akouri R, Eklind S, Holgersson J, Tzakis A, Olausson M. First clinical uterus transplantation trial: a six-month report. Fertil Steril. 2014 May;101(5):1228-36. doi: 10.1016/j.fertnstert.2014.02.024. Epub 2014 Feb 27.|Järvholm S, Johannesson L, Clarke A, Brännström M. Uterus transplantation trial: Psychological evaluation of recipients and partners during the post-transplantation year. Fertil Steril. 2015 Oct;104(4):1010-1015. doi: 10.1016/j.fertnstert.2015.06.038. Epub 2015 Jul 28.|Järvholm S, Johannesson L, Brännström M. Psychological aspects in pre-transplantation assessments of patients prior to entering the first uterus transplantation trial. Acta Obstet Gynecol Scand. 2015 Oct;94(10):1035-8. doi: 10.1111/aogs.12696. Epub 2015 Jun 30.	Primary Uterine Infertility uterine transplantation NA NA NA Procedure Female	NA	NA	NA	NA	NA	NA	infertility	NA	NA
NCT01844414	NA	NA	NA	NA	NA	NA	NA	NA	NA	NA	NA	21767252|23155727	Nyamathi A, Leake B, Albarran C, Zhang S, Hall E, Farabee D, Marlow E, Marfisee M, Khalilifard F, Faucette M. Correlates of depressive symptoms among homeless men on parole. Issues Ment Health Nurs. 2011;32(8):501-11. doi: 10.3109/01612840.2011.569111.|Nyamathi A, Marlow E, Zhang S, Hall E, Farabee D, Marfisee M, Khalilifard F, Faucette M, Leake B. Correlates of serious violent crime for recently released parolees with a history of homelessness. Violence Vict. 2012;27(5):793-810.	Drug Addiction|Hepatitis B|Hepatitis C|HIV Parolee Comprehensive Care + Phone Coach|Parolee Brief HBV Program + Phone Coach|Usual Care Group Parallel Assignment Health Services Research Randomized Behavioral|Behavioral|Behavioral Male	UCLA-Amity Parolee Health Promotion Study	Interventional	Completed	N/A	3	600	hepatitis|hepatitis c|hepatitis a|hepatitis b|substance-related disorders	NA	NA
NCT01844479	NA	NA	NA	NA	NA	NA	NA	NA	NA	NA	NA	23567000|25107709	Belmont B, Wang Y, Ammanath P, Wrobel JS, Shih A. An apparatus to quantify anteroposterior and mediolateral shear reduction in shoe insoles. J Diabetes Sci Technol. 2013 Mar 1;7(2):410-9.|Wrobel JS, Ammanath P, Le T, Luring C, Wensman J, Grewal GS, Najafi B, Pop-Busui R. A novel shear reduction insole effect on the thermal response to walking stress, balance, and gait. J Diabetes Sci Technol. 2014 Nov;8(6):1151-6. doi: 10.1177/1932296814546528. Epub 2014 Aug 7.	Diabetic Foot|Diabetic Foot Ulcer diabetic foot orthotic|Standard innersole Crossover Assignment Prevention Randomized Device|Other All	Multi-layer Insoles for a Patient-specific Approach to Shear and Pressure Reduction in Diabetes-related Foot Ulcer	Interventional	Completed	N/A	2	27	ulcer|diabetic foot|foot ulcer	NA	NA
NCT01845350	NA	NA	NA	NA	NA	NA	NA	NA	NA	NA	NA	26671426	Chernykh ER, Shevela EY, Starostina NM, Morozov SA, Davydova MN, Menyaeva EV, Ostanin AA. Safety and Therapeutic Potential of M2 Macrophages in Stroke Treatment. Cell Transplant. 2016;25(8):1461-71. doi: 10.3727/096368915X690279. Epub 2015 Dec 14.	Hemorrhagic Stroke|Ischemic Stroke M2 macrophage introduction NA NA NA Other All	NA	NA	NA	NA	NA	NA	stroke	NA	NA
NCT01845714	NA	NA	NA	NA	NA	NA	NA	NA	NA	NA	NA	23807006	Labiris G, Giarmoukakis A, Sideroudi H, Kozobolis V. Impact of keratoconus, cross-linking and cross-linking combined with topography-guided photorefractive keratectomy on self-reported quality of life: a 3-year update. Cornea. 2013 Sep;32(9):e186-8. doi: 10.1097/ICO.0b013e318296e13c.	Keratoconus Corneal Cross Linking|Corneal Cross Linking combined with topoguided PRK NA NA NA Procedure|Procedure All	Impact of Keratoconus, Cross-linking and Cross-linking Combined With Topo-guided Photorefractive Keratectomy on Self-reported Quality of Life. A Three-year Update.	Interventional	Completed	N/A	2	28	keratoconus	NA	NA
NCT01846104	NA	NA	NA	NA	NA	NA	NA	NA	NA	NA	NA	26546259	Pittman PR, Reisler RB, Lindsey CY, Güereña F, Rivard R, Clizbe DP, Chambers M, Norris S, Smith LA. Safety and immunogenicity of ricin vaccine, RVEc™, in a Phase 1 clinical trial. Vaccine. 2015 Dec 16;33(51):7299-7306. doi: 10.1016/j.vaccine.2015.10.094. Epub 2015 Nov 3.	Ricin Poisoning 50-μg booster dose RVEc NA NA NA Biological All	NA	NA	NA	NA	NA	NA	poisoning	vaccines	NA
NCT01846260	NA	NA	NA	NA	NA	NA	NA	NA	NA	NA	NA	27338029|28816636	Lycke M, Pottel L, Pottel H, Ketelaars L, Stellamans K, Van Eygen K, Vergauwe P, Werbrouck P, Goethals L, Schofield P, Boterberg T, Debruyne PR. Predictors of baseline cancer-related cognitive impairment in cancer patients scheduled for a curative treatment. Psychooncology. 2017 May;26(5):632-639. doi: 10.1002/pon.4200. Epub 2016 Aug 1.|Lycke M, Lefebvre T, Pottel L, Pottel H, Ketelaars L, Stellamans K, Eygen KV, Vergauwe P, Werbrouck P, Goethals L, Schofield P, Boterberg T, Debruyne PR. The distress thermometer predicts subjective, but not objective, cognitive complaints six months after treatment initiation in cancer patients. J Psychosoc Oncol. 2017 Nov-Dec;35(6):741-757. doi: 10.1080/07347332.2017.1365798. Epub 2017 Aug 17.	Cancer Patients Eligible for a Treatment With Curative Intent|Cognitive Impairment NA NA NA NA NA All	NA	NA	NA	NA	NA	NA	cognitive dysfunction	NA	NA
NCT01846390	NA	NA	NA	NA	NA	NA	NA	NA	NA	NA	NA	30301414	Reiman T, Savage KJ, Crump M, Cheung MC, MacDonald D, Buckstein R, Couban S, Piliotis E, Imrie K, Spaner D, Shivakumar S, Kuruvilla J, Villa D, Shepherd LE, Skamene T, Winch C, Chen BE, Hay AE. A phase I study of romidepsin, gemcitabine, dexamethasone and cisplatin combination therapy in the treatment of peripheral T-cell and diffuse large B-cell lymphoma; the Canadian cancer trials group LY.15 study†. Leuk Lymphoma. 2019 Apr;60(4):912-919. doi: 10.1080/10428194.2018.1515937. Epub 2018 Oct 10.	Diffuse Large B-Cell Lymphoma|Peripheral T-Cell Lymphoma Gemcitabine|Dexamethasone|Cisplatin|Romidepsin NA NA NA Drug|Drug|Drug|Drug All	NA	NA	NA	NA	NA	NA	lymphoma, b-cell|lymphoma, large b-cell, diffuse|lymphoma, t-cell, peripheral|lymphoma	romidepsin|dexamethasone|gemcitabine	NA
NCT01846442	NA	NA	NA	NA	NA	NA	NA	NA	NA	NA	NA	19436226|19436225|19424093|20459349|21244215|24774442|25968836|25961226|26972555	Labrie F, Archer D, Bouchard C, Fortier M, Cusan L, Gomez JL, Girard G, Baron M, Ayotte N, Moreau M, Dubé R, Côté I, Labrie C, Lavoie L, Bérubé R, Bélanger P, Berger L, Gilbert L, Martel C, Balser J. Serum steroid levels during 12-week intravaginal dehydroepiandrosterone administration. Menopause. 2009 Sep-Oct;16(5):897-906. doi: 10.1097/gme.0b013e31819e8930.|Labrie F, Archer D, Bouchard C, Fortier M, Cusan L, Gomez JL, Girard G, Baron M, Ayotte N, Moreau M, Dubé R, Côté I, Labrie C, Lavoie L, Berger L, Gilbert L, Martel C, Balser J. Intravaginal dehydroepiandrosterone (Prasterone), a physiological and highly efficient treatment of vaginal atrophy. Menopause. 2009 Sep-Oct;16(5):907-22. doi: 10.1097/gme.0b013e31819e8e2d.|Labrie F, Archer D, Bouchard C, Fortier M, Cusan L, Gomez JL, Girard G, Baron M, Ayotte N, Moreau M, Dubé R, Côté I, Labrie C, Lavoie L, Berger L, Gilbert L, Martel C, Balser J. Effect of intravaginal dehydroepiandrosterone (Prasterone) on libido and sexual dysfunction in postmenopausal women. Menopause. 2009 Sep-Oct;16(5):923-31. doi: 10.1097/gme.0b013e31819e85c6.|Labrie F, Archer D, Bouchard C, Fortier M, Cusan L, Gomez JL, Girard G, Baron M, Ayotte N, Moreau M, Dubé R, Côté I, Labrie C, Lavoie L, Berger L, Martel C, Balser J. High internal consistency and efficacy of intravaginal DHEA for vaginal atrophy. Gynecol Endocrinol. 2010 Jul;26(7):524-32. doi: 10.3109/09513590903511547.|Labrie F, Archer DF, Bouchard C, Fortier M, Cusan L, Gomez JL, Girard G, Baron M, Ayotte N, Moreau M, Dubé R, Côté I, Labrie C, Lavoie L, Berger L, Gilbert L, Martel C, Balser J. Intravaginal dehydroepiandrosterone (prasterone), a highly efficient treatment of dyspareunia. Climacteric. 2011 Apr;14(2):282-8. doi: 10.3109/13697137.2010.535226. Epub 2011 Jan 18.|Labrie F, Archer D, Bouchard C, Fortier M, Cusan L, Gomez JL, Girard G, Baron M, Ayotte N, Moreau M, Dubé R, Côté I, Labrie C, Lavoie L, Gilbert L, Martel C, Balser J. Lack of influence of dyspareunia on the beneficial effect of intravaginal prasterone (dehydroepiandrosterone, DHEA) on sexual dysfunction in postmenopausal women. J Sex Med. 2014 Jul;11(7):1766-85. doi: 10.1111/jsm.12517. Epub 2014 Apr 28.|Portman DJ, Labrie F, Archer DF, Bouchard C, Cusan L, Girard G, Ayotte N, Koltun W, Blouin F, Young D, Wade A, Martel C, Dubé R; other participating members of VVA Prasterone Group. Lack of effect of intravaginal dehydroepiandrosterone (DHEA, prasterone) on the endometrium in postmenopausal women. Menopause. 2015 Dec;22(12):1289-95. doi: 10.1097/GME.0000000000000470.|Labrie F. Intravaginal DHEA, by a strictly local action, exerts beneficial effects on both vaginal atrophy symptoms and sexual dysfunction. Horm Mol Biol Clin Investig. 2010 Dec 1;4(1):499-507. doi: 10.1515/HMBCI.2010.064.|Martel C, Labrie F, Archer DF, Ke Y, Gonthier R, Simard JN, Lavoie L, Vaillancourt M, Montesino M, Balser J, Moyneur É; other participating members of the Prasterone Clinical Research Group. Serum steroid concentrations remain within normal postmenopausal values in women receiving daily 6.5mg intravaginal prasterone for 12 weeks. J Steroid Biochem Mol Biol. 2016 May;159:142-53. doi: 10.1016/j.jsbmb.2016.03.016. Epub 2016 Mar 10.	Vaginal Atrophy Placebo|DHEA (0.25%)|DHEA (0.5%)|DHEA (1.0%) Parallel Assignment Treatment Randomized Drug|Drug|Drug|Drug Female	Topical DHEA Against Vaginal Atrophy	Interventional	Completed	Phase 3	4	218	atrophy	dehydroepiandrosterone	NA
NCT01846455	8032721	4386694	ratio of parameter means, %	134.06		NA	101.07	177.82	90	NA		25603822	Nasser AF, Heidbreder C, Liu Y, Fudala PJ. Pharmacokinetics of Sublingual Buprenorphine and Naloxone in Subjects with Mild to Severe Hepatic Impairment (Child-Pugh Classes A, B, and C), in Hepatitis C Virus-Seropositive Subjects, and in Healthy Volunteers. Clin Pharmacokinet. 2015 Aug;54(8):837-49. doi: 10.1007/s40262-015-0238-6.	Chronic Hepatitis C Infection With Hepatic Coma|Hepatic Failure|Hepatic Impairment 2.0mg Buprenorphine/0.5mg Naloxone|Promethazine NA NA NA Drug|Drug All	Single Dose Pharmacokinetics of Suboxone Study in Hepatic Impaired Subjects	Interventional	Completed	Phase 4	5	43	hepatic insufficiency|hepatitis c, chronic|hepatitis|hepatic encephalopathy|liver failure|hepatitis c	diphenhydramine|buprenorphine|naloxone|promethazine	Area Under the Concentration-time Curve From Time Zero to Infinity (AUC0-inf) of Buprenorphine, Norbuprenorphine, Naloxone and Naloxone-3-β-D-Glucuronide
NCT01846455	8032721	4386711	ratio of parameter means, %	159.38		NA	78.21	324.79	90	NA		25603822	Nasser AF, Heidbreder C, Liu Y, Fudala PJ. Pharmacokinetics of Sublingual Buprenorphine and Naloxone in Subjects with Mild to Severe Hepatic Impairment (Child-Pugh Classes A, B, and C), in Hepatitis C Virus-Seropositive Subjects, and in Healthy Volunteers. Clin Pharmacokinet. 2015 Aug;54(8):837-49. doi: 10.1007/s40262-015-0238-6.	Chronic Hepatitis C Infection With Hepatic Coma|Hepatic Failure|Hepatic Impairment 2.0mg Buprenorphine/0.5mg Naloxone|Promethazine NA NA NA Drug|Drug All	Single Dose Pharmacokinetics of Suboxone Study in Hepatic Impaired Subjects	Interventional	Completed	Phase 4	5	43	hepatic insufficiency|hepatitis c, chronic|hepatitis|hepatic encephalopathy|liver failure|hepatitis c	diphenhydramine|buprenorphine|naloxone|promethazine	Area Under the Concentration-time Curve From Time Zero to Infinity (AUC0-inf) of Buprenorphine, Norbuprenorphine, Naloxone and Naloxone-3-β-D-Glucuronide
NCT01846455	8032721	4386709	ratio of parameter means, %	87.1		NA	42.74	177.5	90	NA		25603822	Nasser AF, Heidbreder C, Liu Y, Fudala PJ. Pharmacokinetics of Sublingual Buprenorphine and Naloxone in Subjects with Mild to Severe Hepatic Impairment (Child-Pugh Classes A, B, and C), in Hepatitis C Virus-Seropositive Subjects, and in Healthy Volunteers. Clin Pharmacokinet. 2015 Aug;54(8):837-49. doi: 10.1007/s40262-015-0238-6.	Chronic Hepatitis C Infection With Hepatic Coma|Hepatic Failure|Hepatic Impairment 2.0mg Buprenorphine/0.5mg Naloxone|Promethazine NA NA NA Drug|Drug All	Single Dose Pharmacokinetics of Suboxone Study in Hepatic Impaired Subjects	Interventional	Completed	Phase 4	5	43	hepatic insufficiency|hepatitis c, chronic|hepatitis|hepatic encephalopathy|liver failure|hepatitis c	diphenhydramine|buprenorphine|naloxone|promethazine	Area Under the Concentration-time Curve From Time Zero to Infinity (AUC0-inf) of Buprenorphine, Norbuprenorphine, Naloxone and Naloxone-3-β-D-Glucuronide
NCT01846455	8032721	4386693	ratio of parameter means, %	99.02		NA	73.93	132.61	90	NA		25603822	Nasser AF, Heidbreder C, Liu Y, Fudala PJ. Pharmacokinetics of Sublingual Buprenorphine and Naloxone in Subjects with Mild to Severe Hepatic Impairment (Child-Pugh Classes A, B, and C), in Hepatitis C Virus-Seropositive Subjects, and in Healthy Volunteers. Clin Pharmacokinet. 2015 Aug;54(8):837-49. doi: 10.1007/s40262-015-0238-6.	Chronic Hepatitis C Infection With Hepatic Coma|Hepatic Failure|Hepatic Impairment 2.0mg Buprenorphine/0.5mg Naloxone|Promethazine NA NA NA Drug|Drug All	Single Dose Pharmacokinetics of Suboxone Study in Hepatic Impaired Subjects	Interventional	Completed	Phase 4	5	43	hepatic insufficiency|hepatitis c, chronic|hepatitis|hepatic encephalopathy|liver failure|hepatitis c	diphenhydramine|buprenorphine|naloxone|promethazine	Area Under the Concentration-time Curve From Time Zero to Infinity (AUC0-inf) of Buprenorphine, Norbuprenorphine, Naloxone and Naloxone-3-β-D-Glucuronide
NCT01846455	8032721	4386702	ratio of parameter means, %	78.86		NA	34.34	181.12	90	NA		25603822	Nasser AF, Heidbreder C, Liu Y, Fudala PJ. Pharmacokinetics of Sublingual Buprenorphine and Naloxone in Subjects with Mild to Severe Hepatic Impairment (Child-Pugh Classes A, B, and C), in Hepatitis C Virus-Seropositive Subjects, and in Healthy Volunteers. Clin Pharmacokinet. 2015 Aug;54(8):837-49. doi: 10.1007/s40262-015-0238-6.	Chronic Hepatitis C Infection With Hepatic Coma|Hepatic Failure|Hepatic Impairment 2.0mg Buprenorphine/0.5mg Naloxone|Promethazine NA NA NA Drug|Drug All	Single Dose Pharmacokinetics of Suboxone Study in Hepatic Impaired Subjects	Interventional	Completed	Phase 4	5	43	hepatic insufficiency|hepatitis c, chronic|hepatitis|hepatic encephalopathy|liver failure|hepatitis c	diphenhydramine|buprenorphine|naloxone|promethazine	Area Under the Concentration-time Curve From Time Zero to Infinity (AUC0-inf) of Buprenorphine, Norbuprenorphine, Naloxone and Naloxone-3-β-D-Glucuronide
NCT01846455	8032721	4386710	ratio of parameter means, %	106.93		NA	52.47	217.91	90	NA		25603822	Nasser AF, Heidbreder C, Liu Y, Fudala PJ. Pharmacokinetics of Sublingual Buprenorphine and Naloxone in Subjects with Mild to Severe Hepatic Impairment (Child-Pugh Classes A, B, and C), in Hepatitis C Virus-Seropositive Subjects, and in Healthy Volunteers. Clin Pharmacokinet. 2015 Aug;54(8):837-49. doi: 10.1007/s40262-015-0238-6.	Chronic Hepatitis C Infection With Hepatic Coma|Hepatic Failure|Hepatic Impairment 2.0mg Buprenorphine/0.5mg Naloxone|Promethazine NA NA NA Drug|Drug All	Single Dose Pharmacokinetics of Suboxone Study in Hepatic Impaired Subjects	Interventional	Completed	Phase 4	5	43	hepatic insufficiency|hepatitis c, chronic|hepatitis|hepatic encephalopathy|liver failure|hepatitis c	diphenhydramine|buprenorphine|naloxone|promethazine	Area Under the Concentration-time Curve From Time Zero to Infinity (AUC0-inf) of Buprenorphine, Norbuprenorphine, Naloxone and Naloxone-3-β-D-Glucuronide
NCT01846455	8032721	4386703	ratio of parameter means, %	87.64		NA	40.3	190.59	90	NA		25603822	Nasser AF, Heidbreder C, Liu Y, Fudala PJ. Pharmacokinetics of Sublingual Buprenorphine and Naloxone in Subjects with Mild to Severe Hepatic Impairment (Child-Pugh Classes A, B, and C), in Hepatitis C Virus-Seropositive Subjects, and in Healthy Volunteers. Clin Pharmacokinet. 2015 Aug;54(8):837-49. doi: 10.1007/s40262-015-0238-6.	Chronic Hepatitis C Infection With Hepatic Coma|Hepatic Failure|Hepatic Impairment 2.0mg Buprenorphine/0.5mg Naloxone|Promethazine NA NA NA Drug|Drug All	Single Dose Pharmacokinetics of Suboxone Study in Hepatic Impaired Subjects	Interventional	Completed	Phase 4	5	43	hepatic insufficiency|hepatitis c, chronic|hepatitis|hepatic encephalopathy|liver failure|hepatitis c	diphenhydramine|buprenorphine|naloxone|promethazine	Area Under the Concentration-time Curve From Time Zero to Infinity (AUC0-inf) of Buprenorphine, Norbuprenorphine, Naloxone and Naloxone-3-β-D-Glucuronide
NCT01846455	8032721	4386701	ratio of parameter means, %	321.94		NA	144.65	716.52	90	NA		25603822	Nasser AF, Heidbreder C, Liu Y, Fudala PJ. Pharmacokinetics of Sublingual Buprenorphine and Naloxone in Subjects with Mild to Severe Hepatic Impairment (Child-Pugh Classes A, B, and C), in Hepatitis C Virus-Seropositive Subjects, and in Healthy Volunteers. Clin Pharmacokinet. 2015 Aug;54(8):837-49. doi: 10.1007/s40262-015-0238-6.	Chronic Hepatitis C Infection With Hepatic Coma|Hepatic Failure|Hepatic Impairment 2.0mg Buprenorphine/0.5mg Naloxone|Promethazine NA NA NA Drug|Drug All	Single Dose Pharmacokinetics of Suboxone Study in Hepatic Impaired Subjects	Interventional	Completed	Phase 4	5	43	hepatic insufficiency|hepatitis c, chronic|hepatitis|hepatic encephalopathy|liver failure|hepatitis c	diphenhydramine|buprenorphine|naloxone|promethazine	Area Under the Concentration-time Curve From Time Zero to Infinity (AUC0-inf) of Buprenorphine, Norbuprenorphine, Naloxone and Naloxone-3-β-D-Glucuronide
NCT01846455	8032721	4386717	ratio of parameter means, %	220.97		NA	135.33	360.81	90	NA		25603822	Nasser AF, Heidbreder C, Liu Y, Fudala PJ. Pharmacokinetics of Sublingual Buprenorphine and Naloxone in Subjects with Mild to Severe Hepatic Impairment (Child-Pugh Classes A, B, and C), in Hepatitis C Virus-Seropositive Subjects, and in Healthy Volunteers. Clin Pharmacokinet. 2015 Aug;54(8):837-49. doi: 10.1007/s40262-015-0238-6.	Chronic Hepatitis C Infection With Hepatic Coma|Hepatic Failure|Hepatic Impairment 2.0mg Buprenorphine/0.5mg Naloxone|Promethazine NA NA NA Drug|Drug All	Single Dose Pharmacokinetics of Suboxone Study in Hepatic Impaired Subjects	Interventional	Completed	Phase 4	5	43	hepatic insufficiency|hepatitis c, chronic|hepatitis|hepatic encephalopathy|liver failure|hepatitis c	diphenhydramine|buprenorphine|naloxone|promethazine	Area Under the Concentration-time Curve From Time Zero to Infinity (AUC0-inf) of Buprenorphine, Norbuprenorphine, Naloxone and Naloxone-3-β-D-Glucuronide
NCT01846455	8032721	4386696	ratio of parameter means, %	82.78		NA	59.89	114.42	90	NA		25603822	Nasser AF, Heidbreder C, Liu Y, Fudala PJ. Pharmacokinetics of Sublingual Buprenorphine and Naloxone in Subjects with Mild to Severe Hepatic Impairment (Child-Pugh Classes A, B, and C), in Hepatitis C Virus-Seropositive Subjects, and in Healthy Volunteers. Clin Pharmacokinet. 2015 Aug;54(8):837-49. doi: 10.1007/s40262-015-0238-6.	Chronic Hepatitis C Infection With Hepatic Coma|Hepatic Failure|Hepatic Impairment 2.0mg Buprenorphine/0.5mg Naloxone|Promethazine NA NA NA Drug|Drug All	Single Dose Pharmacokinetics of Suboxone Study in Hepatic Impaired Subjects	Interventional	Completed	Phase 4	5	43	hepatic insufficiency|hepatitis c, chronic|hepatitis|hepatic encephalopathy|liver failure|hepatitis c	diphenhydramine|buprenorphine|naloxone|promethazine	Area Under the Concentration-time Curve From Time Zero to Infinity (AUC0-inf) of Buprenorphine, Norbuprenorphine, Naloxone and Naloxone-3-β-D-Glucuronide
NCT01846455	8032721	4386695	ratio of parameter means, %	101.71		NA	74.96	138	90	NA		25603822	Nasser AF, Heidbreder C, Liu Y, Fudala PJ. Pharmacokinetics of Sublingual Buprenorphine and Naloxone in Subjects with Mild to Severe Hepatic Impairment (Child-Pugh Classes A, B, and C), in Hepatitis C Virus-Seropositive Subjects, and in Healthy Volunteers. Clin Pharmacokinet. 2015 Aug;54(8):837-49. doi: 10.1007/s40262-015-0238-6.	Chronic Hepatitis C Infection With Hepatic Coma|Hepatic Failure|Hepatic Impairment 2.0mg Buprenorphine/0.5mg Naloxone|Promethazine NA NA NA Drug|Drug All	Single Dose Pharmacokinetics of Suboxone Study in Hepatic Impaired Subjects	Interventional	Completed	Phase 4	5	43	hepatic insufficiency|hepatitis c, chronic|hepatitis|hepatic encephalopathy|liver failure|hepatitis c	diphenhydramine|buprenorphine|naloxone|promethazine	Area Under the Concentration-time Curve From Time Zero to Infinity (AUC0-inf) of Buprenorphine, Norbuprenorphine, Naloxone and Naloxone-3-β-D-Glucuronide
NCT01846455	8032721	4386718	ratio of parameter means, %	125.19		NA	79.46	197.24	90	NA		25603822	Nasser AF, Heidbreder C, Liu Y, Fudala PJ. Pharmacokinetics of Sublingual Buprenorphine and Naloxone in Subjects with Mild to Severe Hepatic Impairment (Child-Pugh Classes A, B, and C), in Hepatitis C Virus-Seropositive Subjects, and in Healthy Volunteers. Clin Pharmacokinet. 2015 Aug;54(8):837-49. doi: 10.1007/s40262-015-0238-6.	Chronic Hepatitis C Infection With Hepatic Coma|Hepatic Failure|Hepatic Impairment 2.0mg Buprenorphine/0.5mg Naloxone|Promethazine NA NA NA Drug|Drug All	Single Dose Pharmacokinetics of Suboxone Study in Hepatic Impaired Subjects	Interventional	Completed	Phase 4	5	43	hepatic insufficiency|hepatitis c, chronic|hepatitis|hepatic encephalopathy|liver failure|hepatitis c	diphenhydramine|buprenorphine|naloxone|promethazine	Area Under the Concentration-time Curve From Time Zero to Infinity (AUC0-inf) of Buprenorphine, Norbuprenorphine, Naloxone and Naloxone-3-β-D-Glucuronide
NCT01846455	8032721	4386714	ratio of parameter means, %	132.57		NA	78.86	222.84	90	NA		25603822	Nasser AF, Heidbreder C, Liu Y, Fudala PJ. Pharmacokinetics of Sublingual Buprenorphine and Naloxone in Subjects with Mild to Severe Hepatic Impairment (Child-Pugh Classes A, B, and C), in Hepatitis C Virus-Seropositive Subjects, and in Healthy Volunteers. Clin Pharmacokinet. 2015 Aug;54(8):837-49. doi: 10.1007/s40262-015-0238-6.	Chronic Hepatitis C Infection With Hepatic Coma|Hepatic Failure|Hepatic Impairment 2.0mg Buprenorphine/0.5mg Naloxone|Promethazine NA NA NA Drug|Drug All	Single Dose Pharmacokinetics of Suboxone Study in Hepatic Impaired Subjects	Interventional	Completed	Phase 4	5	43	hepatic insufficiency|hepatitis c, chronic|hepatitis|hepatic encephalopathy|liver failure|hepatitis c	diphenhydramine|buprenorphine|naloxone|promethazine	Area Under the Concentration-time Curve From Time Zero to Infinity (AUC0-inf) of Buprenorphine, Norbuprenorphine, Naloxone and Naloxone-3-β-D-Glucuronide
NCT01846455	8032721	4386705	ratio of parameter means, %	282.17		NA	141.59	562.3	90	NA		25603822	Nasser AF, Heidbreder C, Liu Y, Fudala PJ. Pharmacokinetics of Sublingual Buprenorphine and Naloxone in Subjects with Mild to Severe Hepatic Impairment (Child-Pugh Classes A, B, and C), in Hepatitis C Virus-Seropositive Subjects, and in Healthy Volunteers. Clin Pharmacokinet. 2015 Aug;54(8):837-49. doi: 10.1007/s40262-015-0238-6.	Chronic Hepatitis C Infection With Hepatic Coma|Hepatic Failure|Hepatic Impairment 2.0mg Buprenorphine/0.5mg Naloxone|Promethazine NA NA NA Drug|Drug All	Single Dose Pharmacokinetics of Suboxone Study in Hepatic Impaired Subjects	Interventional	Completed	Phase 4	5	43	hepatic insufficiency|hepatitis c, chronic|hepatitis|hepatic encephalopathy|liver failure|hepatitis c	diphenhydramine|buprenorphine|naloxone|promethazine	Area Under the Concentration-time Curve From Time Zero to Infinity (AUC0-inf) of Buprenorphine, Norbuprenorphine, Naloxone and Naloxone-3-β-D-Glucuronide
NCT01846455	8032721	4386707	ratio of parameter means, %	122.77		NA	60.24	250.19	90	NA		25603822	Nasser AF, Heidbreder C, Liu Y, Fudala PJ. Pharmacokinetics of Sublingual Buprenorphine and Naloxone in Subjects with Mild to Severe Hepatic Impairment (Child-Pugh Classes A, B, and C), in Hepatitis C Virus-Seropositive Subjects, and in Healthy Volunteers. Clin Pharmacokinet. 2015 Aug;54(8):837-49. doi: 10.1007/s40262-015-0238-6.	Chronic Hepatitis C Infection With Hepatic Coma|Hepatic Failure|Hepatic Impairment 2.0mg Buprenorphine/0.5mg Naloxone|Promethazine NA NA NA Drug|Drug All	Single Dose Pharmacokinetics of Suboxone Study in Hepatic Impaired Subjects	Interventional	Completed	Phase 4	5	43	hepatic insufficiency|hepatitis c, chronic|hepatitis|hepatic encephalopathy|liver failure|hepatitis c	diphenhydramine|buprenorphine|naloxone|promethazine	Area Under the Concentration-time Curve From Time Zero to Infinity (AUC0-inf) of Buprenorphine, Norbuprenorphine, Naloxone and Naloxone-3-β-D-Glucuronide
NCT01846455	8032721	4386699	ratio of parameter means, %	84.2		NA	60.92	116.38	90	NA		25603822	Nasser AF, Heidbreder C, Liu Y, Fudala PJ. Pharmacokinetics of Sublingual Buprenorphine and Naloxone in Subjects with Mild to Severe Hepatic Impairment (Child-Pugh Classes A, B, and C), in Hepatitis C Virus-Seropositive Subjects, and in Healthy Volunteers. Clin Pharmacokinet. 2015 Aug;54(8):837-49. doi: 10.1007/s40262-015-0238-6.	Chronic Hepatitis C Infection With Hepatic Coma|Hepatic Failure|Hepatic Impairment 2.0mg Buprenorphine/0.5mg Naloxone|Promethazine NA NA NA Drug|Drug All	Single Dose Pharmacokinetics of Suboxone Study in Hepatic Impaired Subjects	Interventional	Completed	Phase 4	5	43	hepatic insufficiency|hepatitis c, chronic|hepatitis|hepatic encephalopathy|liver failure|hepatitis c	diphenhydramine|buprenorphine|naloxone|promethazine	Area Under the Concentration-time Curve From Time Zero to Infinity (AUC0-inf) of Buprenorphine, Norbuprenorphine, Naloxone and Naloxone-3-β-D-Glucuronide
NCT01846455	8032721	4386704	ratio of parameter means, %	1497.7		NA	724.85	3094.59	90	NA		25603822	Nasser AF, Heidbreder C, Liu Y, Fudala PJ. Pharmacokinetics of Sublingual Buprenorphine and Naloxone in Subjects with Mild to Severe Hepatic Impairment (Child-Pugh Classes A, B, and C), in Hepatitis C Virus-Seropositive Subjects, and in Healthy Volunteers. Clin Pharmacokinet. 2015 Aug;54(8):837-49. doi: 10.1007/s40262-015-0238-6.	Chronic Hepatitis C Infection With Hepatic Coma|Hepatic Failure|Hepatic Impairment 2.0mg Buprenorphine/0.5mg Naloxone|Promethazine NA NA NA Drug|Drug All	Single Dose Pharmacokinetics of Suboxone Study in Hepatic Impaired Subjects	Interventional	Completed	Phase 4	5	43	hepatic insufficiency|hepatitis c, chronic|hepatitis|hepatic encephalopathy|liver failure|hepatitis c	diphenhydramine|buprenorphine|naloxone|promethazine	Area Under the Concentration-time Curve From Time Zero to Infinity (AUC0-inf) of Buprenorphine, Norbuprenorphine, Naloxone and Naloxone-3-β-D-Glucuronide
NCT01846455	8032721	4386697	ratio of parameter means, %	81.97		NA	60.03	111.92	90	NA		25603822	Nasser AF, Heidbreder C, Liu Y, Fudala PJ. Pharmacokinetics of Sublingual Buprenorphine and Naloxone in Subjects with Mild to Severe Hepatic Impairment (Child-Pugh Classes A, B, and C), in Hepatitis C Virus-Seropositive Subjects, and in Healthy Volunteers. Clin Pharmacokinet. 2015 Aug;54(8):837-49. doi: 10.1007/s40262-015-0238-6.	Chronic Hepatitis C Infection With Hepatic Coma|Hepatic Failure|Hepatic Impairment 2.0mg Buprenorphine/0.5mg Naloxone|Promethazine NA NA NA Drug|Drug All	Single Dose Pharmacokinetics of Suboxone Study in Hepatic Impaired Subjects	Interventional	Completed	Phase 4	5	43	hepatic insufficiency|hepatitis c, chronic|hepatitis|hepatic encephalopathy|liver failure|hepatitis c	diphenhydramine|buprenorphine|naloxone|promethazine	Area Under the Concentration-time Curve From Time Zero to Infinity (AUC0-inf) of Buprenorphine, Norbuprenorphine, Naloxone and Naloxone-3-β-D-Glucuronide
NCT01846455	8032721	4386716	ratio of parameter means, %	249.28		NA	162.19	383.14	90	NA		25603822	Nasser AF, Heidbreder C, Liu Y, Fudala PJ. Pharmacokinetics of Sublingual Buprenorphine and Naloxone in Subjects with Mild to Severe Hepatic Impairment (Child-Pugh Classes A, B, and C), in Hepatitis C Virus-Seropositive Subjects, and in Healthy Volunteers. Clin Pharmacokinet. 2015 Aug;54(8):837-49. doi: 10.1007/s40262-015-0238-6.	Chronic Hepatitis C Infection With Hepatic Coma|Hepatic Failure|Hepatic Impairment 2.0mg Buprenorphine/0.5mg Naloxone|Promethazine NA NA NA Drug|Drug All	Single Dose Pharmacokinetics of Suboxone Study in Hepatic Impaired Subjects	Interventional	Completed	Phase 4	5	43	hepatic insufficiency|hepatitis c, chronic|hepatitis|hepatic encephalopathy|liver failure|hepatitis c	diphenhydramine|buprenorphine|naloxone|promethazine	Area Under the Concentration-time Curve From Time Zero to Infinity (AUC0-inf) of Buprenorphine, Norbuprenorphine, Naloxone and Naloxone-3-β-D-Glucuronide
NCT01846455	8032721	4386698	ratio of parameter means, %	110.98		NA	82.02	150.17	90	NA		25603822	Nasser AF, Heidbreder C, Liu Y, Fudala PJ. Pharmacokinetics of Sublingual Buprenorphine and Naloxone in Subjects with Mild to Severe Hepatic Impairment (Child-Pugh Classes A, B, and C), in Hepatitis C Virus-Seropositive Subjects, and in Healthy Volunteers. Clin Pharmacokinet. 2015 Aug;54(8):837-49. doi: 10.1007/s40262-015-0238-6.	Chronic Hepatitis C Infection With Hepatic Coma|Hepatic Failure|Hepatic Impairment 2.0mg Buprenorphine/0.5mg Naloxone|Promethazine NA NA NA Drug|Drug All	Single Dose Pharmacokinetics of Suboxone Study in Hepatic Impaired Subjects	Interventional	Completed	Phase 4	5	43	hepatic insufficiency|hepatitis c, chronic|hepatitis|hepatic encephalopathy|liver failure|hepatitis c	diphenhydramine|buprenorphine|naloxone|promethazine	Area Under the Concentration-time Curve From Time Zero to Infinity (AUC0-inf) of Buprenorphine, Norbuprenorphine, Naloxone and Naloxone-3-β-D-Glucuronide
NCT01846455	8032721	4386706	ratio of parameter means, %	69.12		NA	33.45	142.82	90	NA		25603822	Nasser AF, Heidbreder C, Liu Y, Fudala PJ. Pharmacokinetics of Sublingual Buprenorphine and Naloxone in Subjects with Mild to Severe Hepatic Impairment (Child-Pugh Classes A, B, and C), in Hepatitis C Virus-Seropositive Subjects, and in Healthy Volunteers. Clin Pharmacokinet. 2015 Aug;54(8):837-49. doi: 10.1007/s40262-015-0238-6.	Chronic Hepatitis C Infection With Hepatic Coma|Hepatic Failure|Hepatic Impairment 2.0mg Buprenorphine/0.5mg Naloxone|Promethazine NA NA NA Drug|Drug All	Single Dose Pharmacokinetics of Suboxone Study in Hepatic Impaired Subjects	Interventional	Completed	Phase 4	5	43	hepatic insufficiency|hepatitis c, chronic|hepatitis|hepatic encephalopathy|liver failure|hepatitis c	diphenhydramine|buprenorphine|naloxone|promethazine	Area Under the Concentration-time Curve From Time Zero to Infinity (AUC0-inf) of Buprenorphine, Norbuprenorphine, Naloxone and Naloxone-3-β-D-Glucuronide
NCT01846455	8032721	4386708	ratio of parameter means, %	182.98		NA	89.79	372.89	90	NA		25603822	Nasser AF, Heidbreder C, Liu Y, Fudala PJ. Pharmacokinetics of Sublingual Buprenorphine and Naloxone in Subjects with Mild to Severe Hepatic Impairment (Child-Pugh Classes A, B, and C), in Hepatitis C Virus-Seropositive Subjects, and in Healthy Volunteers. Clin Pharmacokinet. 2015 Aug;54(8):837-49. doi: 10.1007/s40262-015-0238-6.	Chronic Hepatitis C Infection With Hepatic Coma|Hepatic Failure|Hepatic Impairment 2.0mg Buprenorphine/0.5mg Naloxone|Promethazine NA NA NA Drug|Drug All	Single Dose Pharmacokinetics of Suboxone Study in Hepatic Impaired Subjects	Interventional	Completed	Phase 4	5	43	hepatic insufficiency|hepatitis c, chronic|hepatitis|hepatic encephalopathy|liver failure|hepatitis c	diphenhydramine|buprenorphine|naloxone|promethazine	Area Under the Concentration-time Curve From Time Zero to Infinity (AUC0-inf) of Buprenorphine, Norbuprenorphine, Naloxone and Naloxone-3-β-D-Glucuronide
NCT01846455	8032721	4386712	ratio of parameter means, %	263.97		NA	155.52	448.03	90	NA		25603822	Nasser AF, Heidbreder C, Liu Y, Fudala PJ. Pharmacokinetics of Sublingual Buprenorphine and Naloxone in Subjects with Mild to Severe Hepatic Impairment (Child-Pugh Classes A, B, and C), in Hepatitis C Virus-Seropositive Subjects, and in Healthy Volunteers. Clin Pharmacokinet. 2015 Aug;54(8):837-49. doi: 10.1007/s40262-015-0238-6.	Chronic Hepatitis C Infection With Hepatic Coma|Hepatic Failure|Hepatic Impairment 2.0mg Buprenorphine/0.5mg Naloxone|Promethazine NA NA NA Drug|Drug All	Single Dose Pharmacokinetics of Suboxone Study in Hepatic Impaired Subjects	Interventional	Completed	Phase 4	5	43	hepatic insufficiency|hepatitis c, chronic|hepatitis|hepatic encephalopathy|liver failure|hepatitis c	diphenhydramine|buprenorphine|naloxone|promethazine	Area Under the Concentration-time Curve From Time Zero to Infinity (AUC0-inf) of Buprenorphine, Norbuprenorphine, Naloxone and Naloxone-3-β-D-Glucuronide
NCT01846455	8032721	4386713	ratio of parameter means, %	233.99		NA	135.63	403.68	90	NA		25603822	Nasser AF, Heidbreder C, Liu Y, Fudala PJ. Pharmacokinetics of Sublingual Buprenorphine and Naloxone in Subjects with Mild to Severe Hepatic Impairment (Child-Pugh Classes A, B, and C), in Hepatitis C Virus-Seropositive Subjects, and in Healthy Volunteers. Clin Pharmacokinet. 2015 Aug;54(8):837-49. doi: 10.1007/s40262-015-0238-6.	Chronic Hepatitis C Infection With Hepatic Coma|Hepatic Failure|Hepatic Impairment 2.0mg Buprenorphine/0.5mg Naloxone|Promethazine NA NA NA Drug|Drug All	Single Dose Pharmacokinetics of Suboxone Study in Hepatic Impaired Subjects	Interventional	Completed	Phase 4	5	43	hepatic insufficiency|hepatitis c, chronic|hepatitis|hepatic encephalopathy|liver failure|hepatitis c	diphenhydramine|buprenorphine|naloxone|promethazine	Area Under the Concentration-time Curve From Time Zero to Infinity (AUC0-inf) of Buprenorphine, Norbuprenorphine, Naloxone and Naloxone-3-β-D-Glucuronide
NCT01846455	8032721	4386715	ratio of parameter means, %	94.44		NA	56.44	158.02	90	NA		25603822	Nasser AF, Heidbreder C, Liu Y, Fudala PJ. Pharmacokinetics of Sublingual Buprenorphine and Naloxone in Subjects with Mild to Severe Hepatic Impairment (Child-Pugh Classes A, B, and C), in Hepatitis C Virus-Seropositive Subjects, and in Healthy Volunteers. Clin Pharmacokinet. 2015 Aug;54(8):837-49. doi: 10.1007/s40262-015-0238-6.	Chronic Hepatitis C Infection With Hepatic Coma|Hepatic Failure|Hepatic Impairment 2.0mg Buprenorphine/0.5mg Naloxone|Promethazine NA NA NA Drug|Drug All	Single Dose Pharmacokinetics of Suboxone Study in Hepatic Impaired Subjects	Interventional	Completed	Phase 4	5	43	hepatic insufficiency|hepatitis c, chronic|hepatitis|hepatic encephalopathy|liver failure|hepatitis c	diphenhydramine|buprenorphine|naloxone|promethazine	Area Under the Concentration-time Curve From Time Zero to Infinity (AUC0-inf) of Buprenorphine, Norbuprenorphine, Naloxone and Naloxone-3-β-D-Glucuronide
NCT01846455	8032721	4386700	ratio of parameter means, %	1708.83		NA	744.08	3924.47	90	NA		25603822	Nasser AF, Heidbreder C, Liu Y, Fudala PJ. Pharmacokinetics of Sublingual Buprenorphine and Naloxone in Subjects with Mild to Severe Hepatic Impairment (Child-Pugh Classes A, B, and C), in Hepatitis C Virus-Seropositive Subjects, and in Healthy Volunteers. Clin Pharmacokinet. 2015 Aug;54(8):837-49. doi: 10.1007/s40262-015-0238-6.	Chronic Hepatitis C Infection With Hepatic Coma|Hepatic Failure|Hepatic Impairment 2.0mg Buprenorphine/0.5mg Naloxone|Promethazine NA NA NA Drug|Drug All	Single Dose Pharmacokinetics of Suboxone Study in Hepatic Impaired Subjects	Interventional	Completed	Phase 4	5	43	hepatic insufficiency|hepatitis c, chronic|hepatitis|hepatic encephalopathy|liver failure|hepatitis c	diphenhydramine|buprenorphine|naloxone|promethazine	Area Under the Concentration-time Curve From Time Zero to Infinity (AUC0-inf) of Buprenorphine, Norbuprenorphine, Naloxone and Naloxone-3-β-D-Glucuronide
NCT01846455	8032722	4386726	ratio of parameter means, %	894.91		NA	436.49	1834.8	90	NA		25603822	Nasser AF, Heidbreder C, Liu Y, Fudala PJ. Pharmacokinetics of Sublingual Buprenorphine and Naloxone in Subjects with Mild to Severe Hepatic Impairment (Child-Pugh Classes A, B, and C), in Hepatitis C Virus-Seropositive Subjects, and in Healthy Volunteers. Clin Pharmacokinet. 2015 Aug;54(8):837-49. doi: 10.1007/s40262-015-0238-6.	Chronic Hepatitis C Infection With Hepatic Coma|Hepatic Failure|Hepatic Impairment 2.0mg Buprenorphine/0.5mg Naloxone|Promethazine NA NA NA Drug|Drug All	Single Dose Pharmacokinetics of Suboxone Study in Hepatic Impaired Subjects	Interventional	Completed	Phase 4	5	43	hepatic insufficiency|hepatitis c, chronic|hepatitis|hepatic encephalopathy|liver failure|hepatitis c	diphenhydramine|buprenorphine|naloxone|promethazine	Maximum Observed Plasma Concentration (Cmax) of Buprenorphine, Norbuprenorphine, Naloxone and Naloxone-3-β-D-Glucuronide
NCT01846455	8032722	4386735	ratio of parameter means, %	176.48		NA	94.62	329.17	90	NA		25603822	Nasser AF, Heidbreder C, Liu Y, Fudala PJ. Pharmacokinetics of Sublingual Buprenorphine and Naloxone in Subjects with Mild to Severe Hepatic Impairment (Child-Pugh Classes A, B, and C), in Hepatitis C Virus-Seropositive Subjects, and in Healthy Volunteers. Clin Pharmacokinet. 2015 Aug;54(8):837-49. doi: 10.1007/s40262-015-0238-6.	Chronic Hepatitis C Infection With Hepatic Coma|Hepatic Failure|Hepatic Impairment 2.0mg Buprenorphine/0.5mg Naloxone|Promethazine NA NA NA Drug|Drug All	Single Dose Pharmacokinetics of Suboxone Study in Hepatic Impaired Subjects	Interventional	Completed	Phase 4	5	43	hepatic insufficiency|hepatitis c, chronic|hepatitis|hepatic encephalopathy|liver failure|hepatitis c	diphenhydramine|buprenorphine|naloxone|promethazine	Maximum Observed Plasma Concentration (Cmax) of Buprenorphine, Norbuprenorphine, Naloxone and Naloxone-3-β-D-Glucuronide
NCT01846455	8032722	4386728	ratio of parameter means, %	79.53		NA	38.79	163.06	90	NA		25603822	Nasser AF, Heidbreder C, Liu Y, Fudala PJ. Pharmacokinetics of Sublingual Buprenorphine and Naloxone in Subjects with Mild to Severe Hepatic Impairment (Child-Pugh Classes A, B, and C), in Hepatitis C Virus-Seropositive Subjects, and in Healthy Volunteers. Clin Pharmacokinet. 2015 Aug;54(8):837-49. doi: 10.1007/s40262-015-0238-6.	Chronic Hepatitis C Infection With Hepatic Coma|Hepatic Failure|Hepatic Impairment 2.0mg Buprenorphine/0.5mg Naloxone|Promethazine NA NA NA Drug|Drug All	Single Dose Pharmacokinetics of Suboxone Study in Hepatic Impaired Subjects	Interventional	Completed	Phase 4	5	43	hepatic insufficiency|hepatitis c, chronic|hepatitis|hepatic encephalopathy|liver failure|hepatitis c	diphenhydramine|buprenorphine|naloxone|promethazine	Maximum Observed Plasma Concentration (Cmax) of Buprenorphine, Norbuprenorphine, Naloxone and Naloxone-3-β-D-Glucuronide
NCT01846455	8032722	4386736	ratio of parameter means, %	76.59		NA	42.75	137.22	90	NA		25603822	Nasser AF, Heidbreder C, Liu Y, Fudala PJ. Pharmacokinetics of Sublingual Buprenorphine and Naloxone in Subjects with Mild to Severe Hepatic Impairment (Child-Pugh Classes A, B, and C), in Hepatitis C Virus-Seropositive Subjects, and in Healthy Volunteers. Clin Pharmacokinet. 2015 Aug;54(8):837-49. doi: 10.1007/s40262-015-0238-6.	Chronic Hepatitis C Infection With Hepatic Coma|Hepatic Failure|Hepatic Impairment 2.0mg Buprenorphine/0.5mg Naloxone|Promethazine NA NA NA Drug|Drug All	Single Dose Pharmacokinetics of Suboxone Study in Hepatic Impaired Subjects	Interventional	Completed	Phase 4	5	43	hepatic insufficiency|hepatitis c, chronic|hepatitis|hepatic encephalopathy|liver failure|hepatitis c	diphenhydramine|buprenorphine|naloxone|promethazine	Maximum Observed Plasma Concentration (Cmax) of Buprenorphine, Norbuprenorphine, Naloxone and Naloxone-3-β-D-Glucuronide
NCT01846455	8032722	4386733	ratio of parameter means, %	63.17		NA	33.87	117.83	90	NA		25603822	Nasser AF, Heidbreder C, Liu Y, Fudala PJ. Pharmacokinetics of Sublingual Buprenorphine and Naloxone in Subjects with Mild to Severe Hepatic Impairment (Child-Pugh Classes A, B, and C), in Hepatitis C Virus-Seropositive Subjects, and in Healthy Volunteers. Clin Pharmacokinet. 2015 Aug;54(8):837-49. doi: 10.1007/s40262-015-0238-6.	Chronic Hepatitis C Infection With Hepatic Coma|Hepatic Failure|Hepatic Impairment 2.0mg Buprenorphine/0.5mg Naloxone|Promethazine NA NA NA Drug|Drug All	Single Dose Pharmacokinetics of Suboxone Study in Hepatic Impaired Subjects	Interventional	Completed	Phase 4	5	43	hepatic insufficiency|hepatitis c, chronic|hepatitis|hepatic encephalopathy|liver failure|hepatitis c	diphenhydramine|buprenorphine|naloxone|promethazine	Maximum Observed Plasma Concentration (Cmax) of Buprenorphine, Norbuprenorphine, Naloxone and Naloxone-3-β-D-Glucuronide
NCT01846455	8032722	4386731	ratio of parameter means, %	270		NA	141.86	513.9	90	NA		25603822	Nasser AF, Heidbreder C, Liu Y, Fudala PJ. Pharmacokinetics of Sublingual Buprenorphine and Naloxone in Subjects with Mild to Severe Hepatic Impairment (Child-Pugh Classes A, B, and C), in Hepatitis C Virus-Seropositive Subjects, and in Healthy Volunteers. Clin Pharmacokinet. 2015 Aug;54(8):837-49. doi: 10.1007/s40262-015-0238-6.	Chronic Hepatitis C Infection With Hepatic Coma|Hepatic Failure|Hepatic Impairment 2.0mg Buprenorphine/0.5mg Naloxone|Promethazine NA NA NA Drug|Drug All	Single Dose Pharmacokinetics of Suboxone Study in Hepatic Impaired Subjects	Interventional	Completed	Phase 4	5	43	hepatic insufficiency|hepatitis c, chronic|hepatitis|hepatic encephalopathy|liver failure|hepatitis c	diphenhydramine|buprenorphine|naloxone|promethazine	Maximum Observed Plasma Concentration (Cmax) of Buprenorphine, Norbuprenorphine, Naloxone and Naloxone-3-β-D-Glucuronide
NCT01846455	8032722	4386721	ratio of parameter means, %	132.72		NA	100.93	174.53	90	NA		25603822	Nasser AF, Heidbreder C, Liu Y, Fudala PJ. Pharmacokinetics of Sublingual Buprenorphine and Naloxone in Subjects with Mild to Severe Hepatic Impairment (Child-Pugh Classes A, B, and C), in Hepatitis C Virus-Seropositive Subjects, and in Healthy Volunteers. Clin Pharmacokinet. 2015 Aug;54(8):837-49. doi: 10.1007/s40262-015-0238-6.	Chronic Hepatitis C Infection With Hepatic Coma|Hepatic Failure|Hepatic Impairment 2.0mg Buprenorphine/0.5mg Naloxone|Promethazine NA NA NA Drug|Drug All	Single Dose Pharmacokinetics of Suboxone Study in Hepatic Impaired Subjects	Interventional	Completed	Phase 4	5	43	hepatic insufficiency|hepatitis c, chronic|hepatitis|hepatic encephalopathy|liver failure|hepatitis c	diphenhydramine|buprenorphine|naloxone|promethazine	Maximum Observed Plasma Concentration (Cmax) of Buprenorphine, Norbuprenorphine, Naloxone and Naloxone-3-β-D-Glucuronide
NCT01846455	8032722	4386724	ratio of parameter means, %	111.22		NA	87.02	142.16	90	NA		25603822	Nasser AF, Heidbreder C, Liu Y, Fudala PJ. Pharmacokinetics of Sublingual Buprenorphine and Naloxone in Subjects with Mild to Severe Hepatic Impairment (Child-Pugh Classes A, B, and C), in Hepatitis C Virus-Seropositive Subjects, and in Healthy Volunteers. Clin Pharmacokinet. 2015 Aug;54(8):837-49. doi: 10.1007/s40262-015-0238-6.	Chronic Hepatitis C Infection With Hepatic Coma|Hepatic Failure|Hepatic Impairment 2.0mg Buprenorphine/0.5mg Naloxone|Promethazine NA NA NA Drug|Drug All	Single Dose Pharmacokinetics of Suboxone Study in Hepatic Impaired Subjects	Interventional	Completed	Phase 4	5	43	hepatic insufficiency|hepatitis c, chronic|hepatitis|hepatic encephalopathy|liver failure|hepatitis c	diphenhydramine|buprenorphine|naloxone|promethazine	Maximum Observed Plasma Concentration (Cmax) of Buprenorphine, Norbuprenorphine, Naloxone and Naloxone-3-β-D-Glucuronide
NCT01846455	8032722	4386744	ratio of parameter means, %	171.76		NA	117.93	250.15	90	NA		25603822	Nasser AF, Heidbreder C, Liu Y, Fudala PJ. Pharmacokinetics of Sublingual Buprenorphine and Naloxone in Subjects with Mild to Severe Hepatic Impairment (Child-Pugh Classes A, B, and C), in Hepatitis C Virus-Seropositive Subjects, and in Healthy Volunteers. Clin Pharmacokinet. 2015 Aug;54(8):837-49. doi: 10.1007/s40262-015-0238-6.	Chronic Hepatitis C Infection With Hepatic Coma|Hepatic Failure|Hepatic Impairment 2.0mg Buprenorphine/0.5mg Naloxone|Promethazine NA NA NA Drug|Drug All	Single Dose Pharmacokinetics of Suboxone Study in Hepatic Impaired Subjects	Interventional	Completed	Phase 4	5	43	hepatic insufficiency|hepatitis c, chronic|hepatitis|hepatic encephalopathy|liver failure|hepatitis c	diphenhydramine|buprenorphine|naloxone|promethazine	Maximum Observed Plasma Concentration (Cmax) of Buprenorphine, Norbuprenorphine, Naloxone and Naloxone-3-β-D-Glucuronide
NCT01846455	8032722	4386738	ratio of parameter means, %	67.87		NA	38.82	118.68	90	NA		25603822	Nasser AF, Heidbreder C, Liu Y, Fudala PJ. Pharmacokinetics of Sublingual Buprenorphine and Naloxone in Subjects with Mild to Severe Hepatic Impairment (Child-Pugh Classes A, B, and C), in Hepatitis C Virus-Seropositive Subjects, and in Healthy Volunteers. Clin Pharmacokinet. 2015 Aug;54(8):837-49. doi: 10.1007/s40262-015-0238-6.	Chronic Hepatitis C Infection With Hepatic Coma|Hepatic Failure|Hepatic Impairment 2.0mg Buprenorphine/0.5mg Naloxone|Promethazine NA NA NA Drug|Drug All	Single Dose Pharmacokinetics of Suboxone Study in Hepatic Impaired Subjects	Interventional	Completed	Phase 4	5	43	hepatic insufficiency|hepatitis c, chronic|hepatitis|hepatic encephalopathy|liver failure|hepatitis c	diphenhydramine|buprenorphine|naloxone|promethazine	Maximum Observed Plasma Concentration (Cmax) of Buprenorphine, Norbuprenorphine, Naloxone and Naloxone-3-β-D-Glucuronide
NCT01846455	8032722	4386725	ratio of parameter means, %	111.03		NA	85.94	143.44	90	NA		25603822	Nasser AF, Heidbreder C, Liu Y, Fudala PJ. Pharmacokinetics of Sublingual Buprenorphine and Naloxone in Subjects with Mild to Severe Hepatic Impairment (Child-Pugh Classes A, B, and C), in Hepatitis C Virus-Seropositive Subjects, and in Healthy Volunteers. Clin Pharmacokinet. 2015 Aug;54(8):837-49. doi: 10.1007/s40262-015-0238-6.	Chronic Hepatitis C Infection With Hepatic Coma|Hepatic Failure|Hepatic Impairment 2.0mg Buprenorphine/0.5mg Naloxone|Promethazine NA NA NA Drug|Drug All	Single Dose Pharmacokinetics of Suboxone Study in Hepatic Impaired Subjects	Interventional	Completed	Phase 4	5	43	hepatic insufficiency|hepatitis c, chronic|hepatitis|hepatic encephalopathy|liver failure|hepatitis c	diphenhydramine|buprenorphine|naloxone|promethazine	Maximum Observed Plasma Concentration (Cmax) of Buprenorphine, Norbuprenorphine, Naloxone and Naloxone-3-β-D-Glucuronide
NCT01846455	8032722	4386743	ratio of parameter means, %	112.82		NA	77.66	163.91	90	NA		25603822	Nasser AF, Heidbreder C, Liu Y, Fudala PJ. Pharmacokinetics of Sublingual Buprenorphine and Naloxone in Subjects with Mild to Severe Hepatic Impairment (Child-Pugh Classes A, B, and C), in Hepatitis C Virus-Seropositive Subjects, and in Healthy Volunteers. Clin Pharmacokinet. 2015 Aug;54(8):837-49. doi: 10.1007/s40262-015-0238-6.	Chronic Hepatitis C Infection With Hepatic Coma|Hepatic Failure|Hepatic Impairment 2.0mg Buprenorphine/0.5mg Naloxone|Promethazine NA NA NA Drug|Drug All	Single Dose Pharmacokinetics of Suboxone Study in Hepatic Impaired Subjects	Interventional	Completed	Phase 4	5	43	hepatic insufficiency|hepatitis c, chronic|hepatitis|hepatic encephalopathy|liver failure|hepatitis c	diphenhydramine|buprenorphine|naloxone|promethazine	Maximum Observed Plasma Concentration (Cmax) of Buprenorphine, Norbuprenorphine, Naloxone and Naloxone-3-β-D-Glucuronide
NCT01846455	8032722	4386723	ratio of parameter means, %	83.09		NA	64.32	107.35	90	NA		25603822	Nasser AF, Heidbreder C, Liu Y, Fudala PJ. Pharmacokinetics of Sublingual Buprenorphine and Naloxone in Subjects with Mild to Severe Hepatic Impairment (Child-Pugh Classes A, B, and C), in Hepatitis C Virus-Seropositive Subjects, and in Healthy Volunteers. Clin Pharmacokinet. 2015 Aug;54(8):837-49. doi: 10.1007/s40262-015-0238-6.	Chronic Hepatitis C Infection With Hepatic Coma|Hepatic Failure|Hepatic Impairment 2.0mg Buprenorphine/0.5mg Naloxone|Promethazine NA NA NA Drug|Drug All	Single Dose Pharmacokinetics of Suboxone Study in Hepatic Impaired Subjects	Interventional	Completed	Phase 4	5	43	hepatic insufficiency|hepatitis c, chronic|hepatitis|hepatic encephalopathy|liver failure|hepatitis c	diphenhydramine|buprenorphine|naloxone|promethazine	Maximum Observed Plasma Concentration (Cmax) of Buprenorphine, Norbuprenorphine, Naloxone and Naloxone-3-β-D-Glucuronide
NCT01846455	8032722	4386742	ratio of parameter means, %	106.38		NA	71.43	158.43	90	NA		25603822	Nasser AF, Heidbreder C, Liu Y, Fudala PJ. Pharmacokinetics of Sublingual Buprenorphine and Naloxone in Subjects with Mild to Severe Hepatic Impairment (Child-Pugh Classes A, B, and C), in Hepatitis C Virus-Seropositive Subjects, and in Healthy Volunteers. Clin Pharmacokinet. 2015 Aug;54(8):837-49. doi: 10.1007/s40262-015-0238-6.	Chronic Hepatitis C Infection With Hepatic Coma|Hepatic Failure|Hepatic Impairment 2.0mg Buprenorphine/0.5mg Naloxone|Promethazine NA NA NA Drug|Drug All	Single Dose Pharmacokinetics of Suboxone Study in Hepatic Impaired Subjects	Interventional	Completed	Phase 4	5	43	hepatic insufficiency|hepatitis c, chronic|hepatitis|hepatic encephalopathy|liver failure|hepatitis c	diphenhydramine|buprenorphine|naloxone|promethazine	Maximum Observed Plasma Concentration (Cmax) of Buprenorphine, Norbuprenorphine, Naloxone and Naloxone-3-β-D-Glucuronide
NCT01846455	8032722	4386729	ratio of parameter means, %	126.25		NA	64.5	247.11	90	NA		25603822	Nasser AF, Heidbreder C, Liu Y, Fudala PJ. Pharmacokinetics of Sublingual Buprenorphine and Naloxone in Subjects with Mild to Severe Hepatic Impairment (Child-Pugh Classes A, B, and C), in Hepatitis C Virus-Seropositive Subjects, and in Healthy Volunteers. Clin Pharmacokinet. 2015 Aug;54(8):837-49. doi: 10.1007/s40262-015-0238-6.	Chronic Hepatitis C Infection With Hepatic Coma|Hepatic Failure|Hepatic Impairment 2.0mg Buprenorphine/0.5mg Naloxone|Promethazine NA NA NA Drug|Drug All	Single Dose Pharmacokinetics of Suboxone Study in Hepatic Impaired Subjects	Interventional	Completed	Phase 4	5	43	hepatic insufficiency|hepatitis c, chronic|hepatitis|hepatic encephalopathy|liver failure|hepatitis c	diphenhydramine|buprenorphine|naloxone|promethazine	Maximum Observed Plasma Concentration (Cmax) of Buprenorphine, Norbuprenorphine, Naloxone and Naloxone-3-β-D-Glucuronide
NCT01846455	8032722	4386719	ratio of parameter means, %	99.33		NA	75.54	130.61	90	NA		25603822	Nasser AF, Heidbreder C, Liu Y, Fudala PJ. Pharmacokinetics of Sublingual Buprenorphine and Naloxone in Subjects with Mild to Severe Hepatic Impairment (Child-Pugh Classes A, B, and C), in Hepatitis C Virus-Seropositive Subjects, and in Healthy Volunteers. Clin Pharmacokinet. 2015 Aug;54(8):837-49. doi: 10.1007/s40262-015-0238-6.	Chronic Hepatitis C Infection With Hepatic Coma|Hepatic Failure|Hepatic Impairment 2.0mg Buprenorphine/0.5mg Naloxone|Promethazine NA NA NA Drug|Drug All	Single Dose Pharmacokinetics of Suboxone Study in Hepatic Impaired Subjects	Interventional	Completed	Phase 4	5	43	hepatic insufficiency|hepatitis c, chronic|hepatitis|hepatic encephalopathy|liver failure|hepatitis c	diphenhydramine|buprenorphine|naloxone|promethazine	Maximum Observed Plasma Concentration (Cmax) of Buprenorphine, Norbuprenorphine, Naloxone and Naloxone-3-β-D-Glucuronide
NCT01846455	8032722	4386746	ratio of parameter means, %	120.02		NA	83.35	172.82	90	NA		25603822	Nasser AF, Heidbreder C, Liu Y, Fudala PJ. Pharmacokinetics of Sublingual Buprenorphine and Naloxone in Subjects with Mild to Severe Hepatic Impairment (Child-Pugh Classes A, B, and C), in Hepatitis C Virus-Seropositive Subjects, and in Healthy Volunteers. Clin Pharmacokinet. 2015 Aug;54(8):837-49. doi: 10.1007/s40262-015-0238-6.	Chronic Hepatitis C Infection With Hepatic Coma|Hepatic Failure|Hepatic Impairment 2.0mg Buprenorphine/0.5mg Naloxone|Promethazine NA NA NA Drug|Drug All	Single Dose Pharmacokinetics of Suboxone Study in Hepatic Impaired Subjects	Interventional	Completed	Phase 4	5	43	hepatic insufficiency|hepatitis c, chronic|hepatitis|hepatic encephalopathy|liver failure|hepatitis c	diphenhydramine|buprenorphine|naloxone|promethazine	Maximum Observed Plasma Concentration (Cmax) of Buprenorphine, Norbuprenorphine, Naloxone and Naloxone-3-β-D-Glucuronide
NCT01846455	8032722	4386720	ratio of parameter means, %	132.95		NA	102.12	173.1	90	NA		25603822	Nasser AF, Heidbreder C, Liu Y, Fudala PJ. Pharmacokinetics of Sublingual Buprenorphine and Naloxone in Subjects with Mild to Severe Hepatic Impairment (Child-Pugh Classes A, B, and C), in Hepatitis C Virus-Seropositive Subjects, and in Healthy Volunteers. Clin Pharmacokinet. 2015 Aug;54(8):837-49. doi: 10.1007/s40262-015-0238-6.	Chronic Hepatitis C Infection With Hepatic Coma|Hepatic Failure|Hepatic Impairment 2.0mg Buprenorphine/0.5mg Naloxone|Promethazine NA NA NA Drug|Drug All	Single Dose Pharmacokinetics of Suboxone Study in Hepatic Impaired Subjects	Interventional	Completed	Phase 4	5	43	hepatic insufficiency|hepatitis c, chronic|hepatitis|hepatic encephalopathy|liver failure|hepatitis c	diphenhydramine|buprenorphine|naloxone|promethazine	Maximum Observed Plasma Concentration (Cmax) of Buprenorphine, Norbuprenorphine, Naloxone and Naloxone-3-β-D-Glucuronide
NCT01846455	8032722	4386732	ratio of parameter means, %	100.41		NA	51.3	196.53	90	NA		25603822	Nasser AF, Heidbreder C, Liu Y, Fudala PJ. Pharmacokinetics of Sublingual Buprenorphine and Naloxone in Subjects with Mild to Severe Hepatic Impairment (Child-Pugh Classes A, B, and C), in Hepatitis C Virus-Seropositive Subjects, and in Healthy Volunteers. Clin Pharmacokinet. 2015 Aug;54(8):837-49. doi: 10.1007/s40262-015-0238-6.	Chronic Hepatitis C Infection With Hepatic Coma|Hepatic Failure|Hepatic Impairment 2.0mg Buprenorphine/0.5mg Naloxone|Promethazine NA NA NA Drug|Drug All	Single Dose Pharmacokinetics of Suboxone Study in Hepatic Impaired Subjects	Interventional	Completed	Phase 4	5	43	hepatic insufficiency|hepatitis c, chronic|hepatitis|hepatic encephalopathy|liver failure|hepatitis c	diphenhydramine|buprenorphine|naloxone|promethazine	Maximum Observed Plasma Concentration (Cmax) of Buprenorphine, Norbuprenorphine, Naloxone and Naloxone-3-β-D-Glucuronide
NCT01846455	8032722	4386741	ratio of parameter means, %	95.59		NA	64.36	141.99	90	NA		25603822	Nasser AF, Heidbreder C, Liu Y, Fudala PJ. Pharmacokinetics of Sublingual Buprenorphine and Naloxone in Subjects with Mild to Severe Hepatic Impairment (Child-Pugh Classes A, B, and C), in Hepatitis C Virus-Seropositive Subjects, and in Healthy Volunteers. Clin Pharmacokinet. 2015 Aug;54(8):837-49. doi: 10.1007/s40262-015-0238-6.	Chronic Hepatitis C Infection With Hepatic Coma|Hepatic Failure|Hepatic Impairment 2.0mg Buprenorphine/0.5mg Naloxone|Promethazine NA NA NA Drug|Drug All	Single Dose Pharmacokinetics of Suboxone Study in Hepatic Impaired Subjects	Interventional	Completed	Phase 4	5	43	hepatic insufficiency|hepatitis c, chronic|hepatitis|hepatic encephalopathy|liver failure|hepatitis c	diphenhydramine|buprenorphine|naloxone|promethazine	Maximum Observed Plasma Concentration (Cmax) of Buprenorphine, Norbuprenorphine, Naloxone and Naloxone-3-β-D-Glucuronide
NCT01846455	8032722	4386727	ratio of parameter means, %	213.86		NA	107.07	427.17	90	NA		25603822	Nasser AF, Heidbreder C, Liu Y, Fudala PJ. Pharmacokinetics of Sublingual Buprenorphine and Naloxone in Subjects with Mild to Severe Hepatic Impairment (Child-Pugh Classes A, B, and C), in Hepatitis C Virus-Seropositive Subjects, and in Healthy Volunteers. Clin Pharmacokinet. 2015 Aug;54(8):837-49. doi: 10.1007/s40262-015-0238-6.	Chronic Hepatitis C Infection With Hepatic Coma|Hepatic Failure|Hepatic Impairment 2.0mg Buprenorphine/0.5mg Naloxone|Promethazine NA NA NA Drug|Drug All	Single Dose Pharmacokinetics of Suboxone Study in Hepatic Impaired Subjects	Interventional	Completed	Phase 4	5	43	hepatic insufficiency|hepatitis c, chronic|hepatitis|hepatic encephalopathy|liver failure|hepatitis c	diphenhydramine|buprenorphine|naloxone|promethazine	Maximum Observed Plasma Concentration (Cmax) of Buprenorphine, Norbuprenorphine, Naloxone and Naloxone-3-β-D-Glucuronide
NCT01846455	8032722	4386739	ratio of parameter means, %	135.17		NA	75.44	242.16	90	NA		25603822	Nasser AF, Heidbreder C, Liu Y, Fudala PJ. Pharmacokinetics of Sublingual Buprenorphine and Naloxone in Subjects with Mild to Severe Hepatic Impairment (Child-Pugh Classes A, B, and C), in Hepatitis C Virus-Seropositive Subjects, and in Healthy Volunteers. Clin Pharmacokinet. 2015 Aug;54(8):837-49. doi: 10.1007/s40262-015-0238-6.	Chronic Hepatitis C Infection With Hepatic Coma|Hepatic Failure|Hepatic Impairment 2.0mg Buprenorphine/0.5mg Naloxone|Promethazine NA NA NA Drug|Drug All	Single Dose Pharmacokinetics of Suboxone Study in Hepatic Impaired Subjects	Interventional	Completed	Phase 4	5	43	hepatic insufficiency|hepatitis c, chronic|hepatitis|hepatic encephalopathy|liver failure|hepatitis c	diphenhydramine|buprenorphine|naloxone|promethazine	Maximum Observed Plasma Concentration (Cmax) of Buprenorphine, Norbuprenorphine, Naloxone and Naloxone-3-β-D-Glucuronide
NCT01846455	8032722	4386745	ratio of parameter means, %	107.85		NA	75.85	153.36	90	NA		25603822	Nasser AF, Heidbreder C, Liu Y, Fudala PJ. Pharmacokinetics of Sublingual Buprenorphine and Naloxone in Subjects with Mild to Severe Hepatic Impairment (Child-Pugh Classes A, B, and C), in Hepatitis C Virus-Seropositive Subjects, and in Healthy Volunteers. Clin Pharmacokinet. 2015 Aug;54(8):837-49. doi: 10.1007/s40262-015-0238-6.	Chronic Hepatitis C Infection With Hepatic Coma|Hepatic Failure|Hepatic Impairment 2.0mg Buprenorphine/0.5mg Naloxone|Promethazine NA NA NA Drug|Drug All	Single Dose Pharmacokinetics of Suboxone Study in Hepatic Impaired Subjects	Interventional	Completed	Phase 4	5	43	hepatic insufficiency|hepatitis c, chronic|hepatitis|hepatic encephalopathy|liver failure|hepatitis c	diphenhydramine|buprenorphine|naloxone|promethazine	Maximum Observed Plasma Concentration (Cmax) of Buprenorphine, Norbuprenorphine, Naloxone and Naloxone-3-β-D-Glucuronide
NCT01846455	8032722	4386737	ratio of parameter means, %	48.39		NA	27.01	86.69	90	NA		25603822	Nasser AF, Heidbreder C, Liu Y, Fudala PJ. Pharmacokinetics of Sublingual Buprenorphine and Naloxone in Subjects with Mild to Severe Hepatic Impairment (Child-Pugh Classes A, B, and C), in Hepatitis C Virus-Seropositive Subjects, and in Healthy Volunteers. Clin Pharmacokinet. 2015 Aug;54(8):837-49. doi: 10.1007/s40262-015-0238-6.	Chronic Hepatitis C Infection With Hepatic Coma|Hepatic Failure|Hepatic Impairment 2.0mg Buprenorphine/0.5mg Naloxone|Promethazine NA NA NA Drug|Drug All	Single Dose Pharmacokinetics of Suboxone Study in Hepatic Impaired Subjects	Interventional	Completed	Phase 4	5	43	hepatic insufficiency|hepatitis c, chronic|hepatitis|hepatic encephalopathy|liver failure|hepatitis c	diphenhydramine|buprenorphine|naloxone|promethazine	Maximum Observed Plasma Concentration (Cmax) of Buprenorphine, Norbuprenorphine, Naloxone and Naloxone-3-β-D-Glucuronide
NCT01846455	8032722	4386722	ratio of parameter means, %	83.66		NA	64.75	108.08	90	NA		25603822	Nasser AF, Heidbreder C, Liu Y, Fudala PJ. Pharmacokinetics of Sublingual Buprenorphine and Naloxone in Subjects with Mild to Severe Hepatic Impairment (Child-Pugh Classes A, B, and C), in Hepatitis C Virus-Seropositive Subjects, and in Healthy Volunteers. Clin Pharmacokinet. 2015 Aug;54(8):837-49. doi: 10.1007/s40262-015-0238-6.	Chronic Hepatitis C Infection With Hepatic Coma|Hepatic Failure|Hepatic Impairment 2.0mg Buprenorphine/0.5mg Naloxone|Promethazine NA NA NA Drug|Drug All	Single Dose Pharmacokinetics of Suboxone Study in Hepatic Impaired Subjects	Interventional	Completed	Phase 4	5	43	hepatic insufficiency|hepatitis c, chronic|hepatitis|hepatic encephalopathy|liver failure|hepatitis c	diphenhydramine|buprenorphine|naloxone|promethazine	Maximum Observed Plasma Concentration (Cmax) of Buprenorphine, Norbuprenorphine, Naloxone and Naloxone-3-β-D-Glucuronide
NCT01846455	8032722	4386730	ratio of parameter means, %	1129.81		NA	577.22	2211.44	90	NA		25603822	Nasser AF, Heidbreder C, Liu Y, Fudala PJ. Pharmacokinetics of Sublingual Buprenorphine and Naloxone in Subjects with Mild to Severe Hepatic Impairment (Child-Pugh Classes A, B, and C), in Hepatitis C Virus-Seropositive Subjects, and in Healthy Volunteers. Clin Pharmacokinet. 2015 Aug;54(8):837-49. doi: 10.1007/s40262-015-0238-6.	Chronic Hepatitis C Infection With Hepatic Coma|Hepatic Failure|Hepatic Impairment 2.0mg Buprenorphine/0.5mg Naloxone|Promethazine NA NA NA Drug|Drug All	Single Dose Pharmacokinetics of Suboxone Study in Hepatic Impaired Subjects	Interventional	Completed	Phase 4	5	43	hepatic insufficiency|hepatitis c, chronic|hepatitis|hepatic encephalopathy|liver failure|hepatitis c	diphenhydramine|buprenorphine|naloxone|promethazine	Maximum Observed Plasma Concentration (Cmax) of Buprenorphine, Norbuprenorphine, Naloxone and Naloxone-3-β-D-Glucuronide
NCT01846455	8032722	4386740	ratio of parameter means, %	152.24		NA	103.08	224.83	90	NA		25603822	Nasser AF, Heidbreder C, Liu Y, Fudala PJ. Pharmacokinetics of Sublingual Buprenorphine and Naloxone in Subjects with Mild to Severe Hepatic Impairment (Child-Pugh Classes A, B, and C), in Hepatitis C Virus-Seropositive Subjects, and in Healthy Volunteers. Clin Pharmacokinet. 2015 Aug;54(8):837-49. doi: 10.1007/s40262-015-0238-6.	Chronic Hepatitis C Infection With Hepatic Coma|Hepatic Failure|Hepatic Impairment 2.0mg Buprenorphine/0.5mg Naloxone|Promethazine NA NA NA Drug|Drug All	Single Dose Pharmacokinetics of Suboxone Study in Hepatic Impaired Subjects	Interventional	Completed	Phase 4	5	43	hepatic insufficiency|hepatitis c, chronic|hepatitis|hepatic encephalopathy|liver failure|hepatitis c	diphenhydramine|buprenorphine|naloxone|promethazine	Maximum Observed Plasma Concentration (Cmax) of Buprenorphine, Norbuprenorphine, Naloxone and Naloxone-3-β-D-Glucuronide
NCT01846455	8032722	4386734	ratio of parameter means, %	88.62		NA	48.6	161.59	90	NA		25603822	Nasser AF, Heidbreder C, Liu Y, Fudala PJ. Pharmacokinetics of Sublingual Buprenorphine and Naloxone in Subjects with Mild to Severe Hepatic Impairment (Child-Pugh Classes A, B, and C), in Hepatitis C Virus-Seropositive Subjects, and in Healthy Volunteers. Clin Pharmacokinet. 2015 Aug;54(8):837-49. doi: 10.1007/s40262-015-0238-6.	Chronic Hepatitis C Infection With Hepatic Coma|Hepatic Failure|Hepatic Impairment 2.0mg Buprenorphine/0.5mg Naloxone|Promethazine NA NA NA Drug|Drug All	Single Dose Pharmacokinetics of Suboxone Study in Hepatic Impaired Subjects	Interventional	Completed	Phase 4	5	43	hepatic insufficiency|hepatitis c, chronic|hepatitis|hepatic encephalopathy|liver failure|hepatitis c	diphenhydramine|buprenorphine|naloxone|promethazine	Maximum Observed Plasma Concentration (Cmax) of Buprenorphine, Norbuprenorphine, Naloxone and Naloxone-3-β-D-Glucuronide
NCT01846455	8032723	4386773	ratio of parameter means, %	163.88		NA	110.82	242.34	90	NA		25603822	Nasser AF, Heidbreder C, Liu Y, Fudala PJ. Pharmacokinetics of Sublingual Buprenorphine and Naloxone in Subjects with Mild to Severe Hepatic Impairment (Child-Pugh Classes A, B, and C), in Hepatitis C Virus-Seropositive Subjects, and in Healthy Volunteers. Clin Pharmacokinet. 2015 Aug;54(8):837-49. doi: 10.1007/s40262-015-0238-6.	Chronic Hepatitis C Infection With Hepatic Coma|Hepatic Failure|Hepatic Impairment 2.0mg Buprenorphine/0.5mg Naloxone|Promethazine NA NA NA Drug|Drug All	Single Dose Pharmacokinetics of Suboxone Study in Hepatic Impaired Subjects	Interventional	Completed	Phase 4	5	43	hepatic insufficiency|hepatitis c, chronic|hepatitis|hepatic encephalopathy|liver failure|hepatitis c	diphenhydramine|buprenorphine|naloxone|promethazine	Area Under the Concentration-time Curve From Time Zero to Time of Last Measurable Concentration (AUC0-last) of Buprenorphine, Norbuprenorphine, Naloxone and Naloxone-3-β-D-Glucuronide
NCT01846455	8032723	4386772	ratio of parameter means, %	281.43		NA	187.1	423.33	90	NA		25603822	Nasser AF, Heidbreder C, Liu Y, Fudala PJ. Pharmacokinetics of Sublingual Buprenorphine and Naloxone in Subjects with Mild to Severe Hepatic Impairment (Child-Pugh Classes A, B, and C), in Hepatitis C Virus-Seropositive Subjects, and in Healthy Volunteers. Clin Pharmacokinet. 2015 Aug;54(8):837-49. doi: 10.1007/s40262-015-0238-6.	Chronic Hepatitis C Infection With Hepatic Coma|Hepatic Failure|Hepatic Impairment 2.0mg Buprenorphine/0.5mg Naloxone|Promethazine NA NA NA Drug|Drug All	Single Dose Pharmacokinetics of Suboxone Study in Hepatic Impaired Subjects	Interventional	Completed	Phase 4	5	43	hepatic insufficiency|hepatitis c, chronic|hepatitis|hepatic encephalopathy|liver failure|hepatitis c	diphenhydramine|buprenorphine|naloxone|promethazine	Area Under the Concentration-time Curve From Time Zero to Time of Last Measurable Concentration (AUC0-last) of Buprenorphine, Norbuprenorphine, Naloxone and Naloxone-3-β-D-Glucuronide
NCT01846455	8032723	4386765	ratio of parameter means, %	11.45		NA	6.35	20.66	90	NA		25603822	Nasser AF, Heidbreder C, Liu Y, Fudala PJ. Pharmacokinetics of Sublingual Buprenorphine and Naloxone in Subjects with Mild to Severe Hepatic Impairment (Child-Pugh Classes A, B, and C), in Hepatitis C Virus-Seropositive Subjects, and in Healthy Volunteers. Clin Pharmacokinet. 2015 Aug;54(8):837-49. doi: 10.1007/s40262-015-0238-6.	Chronic Hepatitis C Infection With Hepatic Coma|Hepatic Failure|Hepatic Impairment 2.0mg Buprenorphine/0.5mg Naloxone|Promethazine NA NA NA Drug|Drug All	Single Dose Pharmacokinetics of Suboxone Study in Hepatic Impaired Subjects	Interventional	Completed	Phase 4	5	43	hepatic insufficiency|hepatitis c, chronic|hepatitis|hepatic encephalopathy|liver failure|hepatitis c	diphenhydramine|buprenorphine|naloxone|promethazine	Area Under the Concentration-time Curve From Time Zero to Time of Last Measurable Concentration (AUC0-last) of Buprenorphine, Norbuprenorphine, Naloxone and Naloxone-3-β-D-Glucuronide
NCT01846455	8032723	4386771	ratio of parameter means, %	78.43		NA	52.14	117.98	90	NA		25603822	Nasser AF, Heidbreder C, Liu Y, Fudala PJ. Pharmacokinetics of Sublingual Buprenorphine and Naloxone in Subjects with Mild to Severe Hepatic Impairment (Child-Pugh Classes A, B, and C), in Hepatitis C Virus-Seropositive Subjects, and in Healthy Volunteers. Clin Pharmacokinet. 2015 Aug;54(8):837-49. doi: 10.1007/s40262-015-0238-6.	Chronic Hepatitis C Infection With Hepatic Coma|Hepatic Failure|Hepatic Impairment 2.0mg Buprenorphine/0.5mg Naloxone|Promethazine NA NA NA Drug|Drug All	Single Dose Pharmacokinetics of Suboxone Study in Hepatic Impaired Subjects	Interventional	Completed	Phase 4	5	43	hepatic insufficiency|hepatitis c, chronic|hepatitis|hepatic encephalopathy|liver failure|hepatitis c	diphenhydramine|buprenorphine|naloxone|promethazine	Area Under the Concentration-time Curve From Time Zero to Time of Last Measurable Concentration (AUC0-last) of Buprenorphine, Norbuprenorphine, Naloxone and Naloxone-3-β-D-Glucuronide
NCT01846455	8032723	4386759	ratio of parameter means, %	317.58		NA	164.93	611.54	90	NA		25603822	Nasser AF, Heidbreder C, Liu Y, Fudala PJ. Pharmacokinetics of Sublingual Buprenorphine and Naloxone in Subjects with Mild to Severe Hepatic Impairment (Child-Pugh Classes A, B, and C), in Hepatitis C Virus-Seropositive Subjects, and in Healthy Volunteers. Clin Pharmacokinet. 2015 Aug;54(8):837-49. doi: 10.1007/s40262-015-0238-6.	Chronic Hepatitis C Infection With Hepatic Coma|Hepatic Failure|Hepatic Impairment 2.0mg Buprenorphine/0.5mg Naloxone|Promethazine NA NA NA Drug|Drug All	Single Dose Pharmacokinetics of Suboxone Study in Hepatic Impaired Subjects	Interventional	Completed	Phase 4	5	43	hepatic insufficiency|hepatitis c, chronic|hepatitis|hepatic encephalopathy|liver failure|hepatitis c	diphenhydramine|buprenorphine|naloxone|promethazine	Area Under the Concentration-time Curve From Time Zero to Time of Last Measurable Concentration (AUC0-last) of Buprenorphine, Norbuprenorphine, Naloxone and Naloxone-3-β-D-Glucuronide
NCT01846455	8032723	4386760	ratio of parameter means, %	79.3		NA	40.03	157.12	90	NA		25603822	Nasser AF, Heidbreder C, Liu Y, Fudala PJ. Pharmacokinetics of Sublingual Buprenorphine and Naloxone in Subjects with Mild to Severe Hepatic Impairment (Child-Pugh Classes A, B, and C), in Hepatitis C Virus-Seropositive Subjects, and in Healthy Volunteers. Clin Pharmacokinet. 2015 Aug;54(8):837-49. doi: 10.1007/s40262-015-0238-6.	Chronic Hepatitis C Infection With Hepatic Coma|Hepatic Failure|Hepatic Impairment 2.0mg Buprenorphine/0.5mg Naloxone|Promethazine NA NA NA Drug|Drug All	Single Dose Pharmacokinetics of Suboxone Study in Hepatic Impaired Subjects	Interventional	Completed	Phase 4	5	43	hepatic insufficiency|hepatitis c, chronic|hepatitis|hepatic encephalopathy|liver failure|hepatitis c	diphenhydramine|buprenorphine|naloxone|promethazine	Area Under the Concentration-time Curve From Time Zero to Time of Last Measurable Concentration (AUC0-last) of Buprenorphine, Norbuprenorphine, Naloxone and Naloxone-3-β-D-Glucuronide
NCT01846455	8032723	4386747	ratio of parameter means, %	107.64		NA	81.33	142.47	90	NA		25603822	Nasser AF, Heidbreder C, Liu Y, Fudala PJ. Pharmacokinetics of Sublingual Buprenorphine and Naloxone in Subjects with Mild to Severe Hepatic Impairment (Child-Pugh Classes A, B, and C), in Hepatitis C Virus-Seropositive Subjects, and in Healthy Volunteers. Clin Pharmacokinet. 2015 Aug;54(8):837-49. doi: 10.1007/s40262-015-0238-6.	Chronic Hepatitis C Infection With Hepatic Coma|Hepatic Failure|Hepatic Impairment 2.0mg Buprenorphine/0.5mg Naloxone|Promethazine NA NA NA Drug|Drug All	Single Dose Pharmacokinetics of Suboxone Study in Hepatic Impaired Subjects	Interventional	Completed	Phase 4	5	43	hepatic insufficiency|hepatitis c, chronic|hepatitis|hepatic encephalopathy|liver failure|hepatitis c	diphenhydramine|buprenorphine|naloxone|promethazine	Area Under the Concentration-time Curve From Time Zero to Time of Last Measurable Concentration (AUC0-last) of Buprenorphine, Norbuprenorphine, Naloxone and Naloxone-3-β-D-Glucuronide
NCT01846455	8032723	4386748	ratio of parameter means, %	145.99		NA	111.43	191.26	90	NA		25603822	Nasser AF, Heidbreder C, Liu Y, Fudala PJ. Pharmacokinetics of Sublingual Buprenorphine and Naloxone in Subjects with Mild to Severe Hepatic Impairment (Child-Pugh Classes A, B, and C), in Hepatitis C Virus-Seropositive Subjects, and in Healthy Volunteers. Clin Pharmacokinet. 2015 Aug;54(8):837-49. doi: 10.1007/s40262-015-0238-6.	Chronic Hepatitis C Infection With Hepatic Coma|Hepatic Failure|Hepatic Impairment 2.0mg Buprenorphine/0.5mg Naloxone|Promethazine NA NA NA Drug|Drug All	Single Dose Pharmacokinetics of Suboxone Study in Hepatic Impaired Subjects	Interventional	Completed	Phase 4	5	43	hepatic insufficiency|hepatitis c, chronic|hepatitis|hepatic encephalopathy|liver failure|hepatitis c	diphenhydramine|buprenorphine|naloxone|promethazine	Area Under the Concentration-time Curve From Time Zero to Time of Last Measurable Concentration (AUC0-last) of Buprenorphine, Norbuprenorphine, Naloxone and Naloxone-3-β-D-Glucuronide
NCT01846455	8032723	4386770	ratio of parameter means, %	126.66		NA	81.87	195.97	90	NA		25603822	Nasser AF, Heidbreder C, Liu Y, Fudala PJ. Pharmacokinetics of Sublingual Buprenorphine and Naloxone in Subjects with Mild to Severe Hepatic Impairment (Child-Pugh Classes A, B, and C), in Hepatitis C Virus-Seropositive Subjects, and in Healthy Volunteers. Clin Pharmacokinet. 2015 Aug;54(8):837-49. doi: 10.1007/s40262-015-0238-6.	Chronic Hepatitis C Infection With Hepatic Coma|Hepatic Failure|Hepatic Impairment 2.0mg Buprenorphine/0.5mg Naloxone|Promethazine NA NA NA Drug|Drug All	Single Dose Pharmacokinetics of Suboxone Study in Hepatic Impaired Subjects	Interventional	Completed	Phase 4	5	43	hepatic insufficiency|hepatitis c, chronic|hepatitis|hepatic encephalopathy|liver failure|hepatitis c	diphenhydramine|buprenorphine|naloxone|promethazine	Area Under the Concentration-time Curve From Time Zero to Time of Last Measurable Concentration (AUC0-last) of Buprenorphine, Norbuprenorphine, Naloxone and Naloxone-3-β-D-Glucuronide
NCT01846455	8032723	4386757	ratio of parameter means, %	105.78		NA	53.39	209.59	90	NA		25603822	Nasser AF, Heidbreder C, Liu Y, Fudala PJ. Pharmacokinetics of Sublingual Buprenorphine and Naloxone in Subjects with Mild to Severe Hepatic Impairment (Child-Pugh Classes A, B, and C), in Hepatitis C Virus-Seropositive Subjects, and in Healthy Volunteers. Clin Pharmacokinet. 2015 Aug;54(8):837-49. doi: 10.1007/s40262-015-0238-6.	Chronic Hepatitis C Infection With Hepatic Coma|Hepatic Failure|Hepatic Impairment 2.0mg Buprenorphine/0.5mg Naloxone|Promethazine NA NA NA Drug|Drug All	Single Dose Pharmacokinetics of Suboxone Study in Hepatic Impaired Subjects	Interventional	Completed	Phase 4	5	43	hepatic insufficiency|hepatitis c, chronic|hepatitis|hepatic encephalopathy|liver failure|hepatitis c	diphenhydramine|buprenorphine|naloxone|promethazine	Area Under the Concentration-time Curve From Time Zero to Time of Last Measurable Concentration (AUC0-last) of Buprenorphine, Norbuprenorphine, Naloxone and Naloxone-3-β-D-Glucuronide
NCT01846455	8032723	4386774	ratio of parameter means, %	99.34		NA	66.05	149.43	90	NA		25603822	Nasser AF, Heidbreder C, Liu Y, Fudala PJ. Pharmacokinetics of Sublingual Buprenorphine and Naloxone in Subjects with Mild to Severe Hepatic Impairment (Child-Pugh Classes A, B, and C), in Hepatitis C Virus-Seropositive Subjects, and in Healthy Volunteers. Clin Pharmacokinet. 2015 Aug;54(8):837-49. doi: 10.1007/s40262-015-0238-6.	Chronic Hepatitis C Infection With Hepatic Coma|Hepatic Failure|Hepatic Impairment 2.0mg Buprenorphine/0.5mg Naloxone|Promethazine NA NA NA Drug|Drug All	Single Dose Pharmacokinetics of Suboxone Study in Hepatic Impaired Subjects	Interventional	Completed	Phase 4	5	43	hepatic insufficiency|hepatitis c, chronic|hepatitis|hepatic encephalopathy|liver failure|hepatitis c	diphenhydramine|buprenorphine|naloxone|promethazine	Area Under the Concentration-time Curve From Time Zero to Time of Last Measurable Concentration (AUC0-last) of Buprenorphine, Norbuprenorphine, Naloxone and Naloxone-3-β-D-Glucuronide
NCT01846455	8032723	4386750	ratio of parameter means, %	84.78		NA	65.23	110.2	90	NA		25603822	Nasser AF, Heidbreder C, Liu Y, Fudala PJ. Pharmacokinetics of Sublingual Buprenorphine and Naloxone in Subjects with Mild to Severe Hepatic Impairment (Child-Pugh Classes A, B, and C), in Hepatitis C Virus-Seropositive Subjects, and in Healthy Volunteers. Clin Pharmacokinet. 2015 Aug;54(8):837-49. doi: 10.1007/s40262-015-0238-6.	Chronic Hepatitis C Infection With Hepatic Coma|Hepatic Failure|Hepatic Impairment 2.0mg Buprenorphine/0.5mg Naloxone|Promethazine NA NA NA Drug|Drug All	Single Dose Pharmacokinetics of Suboxone Study in Hepatic Impaired Subjects	Interventional	Completed	Phase 4	5	43	hepatic insufficiency|hepatitis c, chronic|hepatitis|hepatic encephalopathy|liver failure|hepatitis c	diphenhydramine|buprenorphine|naloxone|promethazine	Area Under the Concentration-time Curve From Time Zero to Time of Last Measurable Concentration (AUC0-last) of Buprenorphine, Norbuprenorphine, Naloxone and Naloxone-3-β-D-Glucuronide
NCT01846455	8032723	4386764	ratio of parameter means, %	71.08		NA	39	129.49	90	NA		25603822	Nasser AF, Heidbreder C, Liu Y, Fudala PJ. Pharmacokinetics of Sublingual Buprenorphine and Naloxone in Subjects with Mild to Severe Hepatic Impairment (Child-Pugh Classes A, B, and C), in Hepatitis C Virus-Seropositive Subjects, and in Healthy Volunteers. Clin Pharmacokinet. 2015 Aug;54(8):837-49. doi: 10.1007/s40262-015-0238-6.	Chronic Hepatitis C Infection With Hepatic Coma|Hepatic Failure|Hepatic Impairment 2.0mg Buprenorphine/0.5mg Naloxone|Promethazine NA NA NA Drug|Drug All	Single Dose Pharmacokinetics of Suboxone Study in Hepatic Impaired Subjects	Interventional	Completed	Phase 4	5	43	hepatic insufficiency|hepatitis c, chronic|hepatitis|hepatic encephalopathy|liver failure|hepatitis c	diphenhydramine|buprenorphine|naloxone|promethazine	Area Under the Concentration-time Curve From Time Zero to Time of Last Measurable Concentration (AUC0-last) of Buprenorphine, Norbuprenorphine, Naloxone and Naloxone-3-β-D-Glucuronide
NCT01846455	8032723	4386749	ratio of parameter means, %	101.28		NA	76.52	134.06	90	NA		25603822	Nasser AF, Heidbreder C, Liu Y, Fudala PJ. Pharmacokinetics of Sublingual Buprenorphine and Naloxone in Subjects with Mild to Severe Hepatic Impairment (Child-Pugh Classes A, B, and C), in Hepatitis C Virus-Seropositive Subjects, and in Healthy Volunteers. Clin Pharmacokinet. 2015 Aug;54(8):837-49. doi: 10.1007/s40262-015-0238-6.	Chronic Hepatitis C Infection With Hepatic Coma|Hepatic Failure|Hepatic Impairment 2.0mg Buprenorphine/0.5mg Naloxone|Promethazine NA NA NA Drug|Drug All	Single Dose Pharmacokinetics of Suboxone Study in Hepatic Impaired Subjects	Interventional	Completed	Phase 4	5	43	hepatic insufficiency|hepatitis c, chronic|hepatitis|hepatic encephalopathy|liver failure|hepatitis c	diphenhydramine|buprenorphine|naloxone|promethazine	Area Under the Concentration-time Curve From Time Zero to Time of Last Measurable Concentration (AUC0-last) of Buprenorphine, Norbuprenorphine, Naloxone and Naloxone-3-β-D-Glucuronide
NCT01846455	8032723	4386769	ratio of parameter means, %	208.94		NA	137.21	318.18	90	NA		25603822	Nasser AF, Heidbreder C, Liu Y, Fudala PJ. Pharmacokinetics of Sublingual Buprenorphine and Naloxone in Subjects with Mild to Severe Hepatic Impairment (Child-Pugh Classes A, B, and C), in Hepatitis C Virus-Seropositive Subjects, and in Healthy Volunteers. Clin Pharmacokinet. 2015 Aug;54(8):837-49. doi: 10.1007/s40262-015-0238-6.	Chronic Hepatitis C Infection With Hepatic Coma|Hepatic Failure|Hepatic Impairment 2.0mg Buprenorphine/0.5mg Naloxone|Promethazine NA NA NA Drug|Drug All	Single Dose Pharmacokinetics of Suboxone Study in Hepatic Impaired Subjects	Interventional	Completed	Phase 4	5	43	hepatic insufficiency|hepatitis c, chronic|hepatitis|hepatic encephalopathy|liver failure|hepatitis c	diphenhydramine|buprenorphine|naloxone|promethazine	Area Under the Concentration-time Curve From Time Zero to Time of Last Measurable Concentration (AUC0-last) of Buprenorphine, Norbuprenorphine, Naloxone and Naloxone-3-β-D-Glucuronide
NCT01846455	8032723	4386766	ratio of parameter means, %	74.78		NA	39.26	142.41	90	NA		25603822	Nasser AF, Heidbreder C, Liu Y, Fudala PJ. Pharmacokinetics of Sublingual Buprenorphine and Naloxone in Subjects with Mild to Severe Hepatic Impairment (Child-Pugh Classes A, B, and C), in Hepatitis C Virus-Seropositive Subjects, and in Healthy Volunteers. Clin Pharmacokinet. 2015 Aug;54(8):837-49. doi: 10.1007/s40262-015-0238-6.	Chronic Hepatitis C Infection With Hepatic Coma|Hepatic Failure|Hepatic Impairment 2.0mg Buprenorphine/0.5mg Naloxone|Promethazine NA NA NA Drug|Drug All	Single Dose Pharmacokinetics of Suboxone Study in Hepatic Impaired Subjects	Interventional	Completed	Phase 4	5	43	hepatic insufficiency|hepatitis c, chronic|hepatitis|hepatic encephalopathy|liver failure|hepatitis c	diphenhydramine|buprenorphine|naloxone|promethazine	Area Under the Concentration-time Curve From Time Zero to Time of Last Measurable Concentration (AUC0-last) of Buprenorphine, Norbuprenorphine, Naloxone and Naloxone-3-β-D-Glucuronide
NCT01846455	8032723	4386758	ratio of parameter means, %	1401.85		NA	707.55	2777.46	90	NA		25603822	Nasser AF, Heidbreder C, Liu Y, Fudala PJ. Pharmacokinetics of Sublingual Buprenorphine and Naloxone in Subjects with Mild to Severe Hepatic Impairment (Child-Pugh Classes A, B, and C), in Hepatitis C Virus-Seropositive Subjects, and in Healthy Volunteers. Clin Pharmacokinet. 2015 Aug;54(8):837-49. doi: 10.1007/s40262-015-0238-6.	Chronic Hepatitis C Infection With Hepatic Coma|Hepatic Failure|Hepatic Impairment 2.0mg Buprenorphine/0.5mg Naloxone|Promethazine NA NA NA Drug|Drug All	Single Dose Pharmacokinetics of Suboxone Study in Hepatic Impaired Subjects	Interventional	Completed	Phase 4	5	43	hepatic insufficiency|hepatitis c, chronic|hepatitis|hepatic encephalopathy|liver failure|hepatitis c	diphenhydramine|buprenorphine|naloxone|promethazine	Area Under the Concentration-time Curve From Time Zero to Time of Last Measurable Concentration (AUC0-last) of Buprenorphine, Norbuprenorphine, Naloxone and Naloxone-3-β-D-Glucuronide
NCT01846455	8032723	4386763	ratio of parameter means, %	109.9		NA	58.14	207.75	90	NA		25603822	Nasser AF, Heidbreder C, Liu Y, Fudala PJ. Pharmacokinetics of Sublingual Buprenorphine and Naloxone in Subjects with Mild to Severe Hepatic Impairment (Child-Pugh Classes A, B, and C), in Hepatitis C Virus-Seropositive Subjects, and in Healthy Volunteers. Clin Pharmacokinet. 2015 Aug;54(8):837-49. doi: 10.1007/s40262-015-0238-6.	Chronic Hepatitis C Infection With Hepatic Coma|Hepatic Failure|Hepatic Impairment 2.0mg Buprenorphine/0.5mg Naloxone|Promethazine NA NA NA Drug|Drug All	Single Dose Pharmacokinetics of Suboxone Study in Hepatic Impaired Subjects	Interventional	Completed	Phase 4	5	43	hepatic insufficiency|hepatitis c, chronic|hepatitis|hepatic encephalopathy|liver failure|hepatitis c	diphenhydramine|buprenorphine|naloxone|promethazine	Area Under the Concentration-time Curve From Time Zero to Time of Last Measurable Concentration (AUC0-last) of Buprenorphine, Norbuprenorphine, Naloxone and Naloxone-3-β-D-Glucuronide
NCT01846455	8032723	4386756	ratio of parameter means, %	74.97		NA	36.09	155.71	90	NA		25603822	Nasser AF, Heidbreder C, Liu Y, Fudala PJ. Pharmacokinetics of Sublingual Buprenorphine and Naloxone in Subjects with Mild to Severe Hepatic Impairment (Child-Pugh Classes A, B, and C), in Hepatitis C Virus-Seropositive Subjects, and in Healthy Volunteers. Clin Pharmacokinet. 2015 Aug;54(8):837-49. doi: 10.1007/s40262-015-0238-6.	Chronic Hepatitis C Infection With Hepatic Coma|Hepatic Failure|Hepatic Impairment 2.0mg Buprenorphine/0.5mg Naloxone|Promethazine NA NA NA Drug|Drug All	Single Dose Pharmacokinetics of Suboxone Study in Hepatic Impaired Subjects	Interventional	Completed	Phase 4	5	43	hepatic insufficiency|hepatitis c, chronic|hepatitis|hepatic encephalopathy|liver failure|hepatitis c	diphenhydramine|buprenorphine|naloxone|promethazine	Area Under the Concentration-time Curve From Time Zero to Time of Last Measurable Concentration (AUC0-last) of Buprenorphine, Norbuprenorphine, Naloxone and Naloxone-3-β-D-Glucuronide
NCT01846455	8032723	4386768	ratio of parameter means, %	358.83		NA	231.92	555.17	90	NA		25603822	Nasser AF, Heidbreder C, Liu Y, Fudala PJ. Pharmacokinetics of Sublingual Buprenorphine and Naloxone in Subjects with Mild to Severe Hepatic Impairment (Child-Pugh Classes A, B, and C), in Hepatitis C Virus-Seropositive Subjects, and in Healthy Volunteers. Clin Pharmacokinet. 2015 Aug;54(8):837-49. doi: 10.1007/s40262-015-0238-6.	Chronic Hepatitis C Infection With Hepatic Coma|Hepatic Failure|Hepatic Impairment 2.0mg Buprenorphine/0.5mg Naloxone|Promethazine NA NA NA Drug|Drug All	Single Dose Pharmacokinetics of Suboxone Study in Hepatic Impaired Subjects	Interventional	Completed	Phase 4	5	43	hepatic insufficiency|hepatitis c, chronic|hepatitis|hepatic encephalopathy|liver failure|hepatitis c	diphenhydramine|buprenorphine|naloxone|promethazine	Area Under the Concentration-time Curve From Time Zero to Time of Last Measurable Concentration (AUC0-last) of Buprenorphine, Norbuprenorphine, Naloxone and Naloxone-3-β-D-Glucuronide
NCT01846455	8032723	4386754	ratio of parameter means, %	1325.22		NA	638.03	2752.55	90	NA		25603822	Nasser AF, Heidbreder C, Liu Y, Fudala PJ. Pharmacokinetics of Sublingual Buprenorphine and Naloxone in Subjects with Mild to Severe Hepatic Impairment (Child-Pugh Classes A, B, and C), in Hepatitis C Virus-Seropositive Subjects, and in Healthy Volunteers. Clin Pharmacokinet. 2015 Aug;54(8):837-49. doi: 10.1007/s40262-015-0238-6.	Chronic Hepatitis C Infection With Hepatic Coma|Hepatic Failure|Hepatic Impairment 2.0mg Buprenorphine/0.5mg Naloxone|Promethazine NA NA NA Drug|Drug All	Single Dose Pharmacokinetics of Suboxone Study in Hepatic Impaired Subjects	Interventional	Completed	Phase 4	5	43	hepatic insufficiency|hepatitis c, chronic|hepatitis|hepatic encephalopathy|liver failure|hepatitis c	diphenhydramine|buprenorphine|naloxone|promethazine	Area Under the Concentration-time Curve From Time Zero to Time of Last Measurable Concentration (AUC0-last) of Buprenorphine, Norbuprenorphine, Naloxone and Naloxone-3-β-D-Glucuronide
NCT01846455	8032723	4386767	ratio of parameter means, %	78.09		NA	44.03	138.49	90	NA		25603822	Nasser AF, Heidbreder C, Liu Y, Fudala PJ. Pharmacokinetics of Sublingual Buprenorphine and Naloxone in Subjects with Mild to Severe Hepatic Impairment (Child-Pugh Classes A, B, and C), in Hepatitis C Virus-Seropositive Subjects, and in Healthy Volunteers. Clin Pharmacokinet. 2015 Aug;54(8):837-49. doi: 10.1007/s40262-015-0238-6.	Chronic Hepatitis C Infection With Hepatic Coma|Hepatic Failure|Hepatic Impairment 2.0mg Buprenorphine/0.5mg Naloxone|Promethazine NA NA NA Drug|Drug All	Single Dose Pharmacokinetics of Suboxone Study in Hepatic Impaired Subjects	Interventional	Completed	Phase 4	5	43	hepatic insufficiency|hepatitis c, chronic|hepatitis|hepatic encephalopathy|liver failure|hepatitis c	diphenhydramine|buprenorphine|naloxone|promethazine	Area Under the Concentration-time Curve From Time Zero to Time of Last Measurable Concentration (AUC0-last) of Buprenorphine, Norbuprenorphine, Naloxone and Naloxone-3-β-D-Glucuronide
NCT01846455	8032723	4386752	ratio of parameter means, %	123.77		NA	96.27	159.13	90	NA		25603822	Nasser AF, Heidbreder C, Liu Y, Fudala PJ. Pharmacokinetics of Sublingual Buprenorphine and Naloxone in Subjects with Mild to Severe Hepatic Impairment (Child-Pugh Classes A, B, and C), in Hepatitis C Virus-Seropositive Subjects, and in Healthy Volunteers. Clin Pharmacokinet. 2015 Aug;54(8):837-49. doi: 10.1007/s40262-015-0238-6.	Chronic Hepatitis C Infection With Hepatic Coma|Hepatic Failure|Hepatic Impairment 2.0mg Buprenorphine/0.5mg Naloxone|Promethazine NA NA NA Drug|Drug All	Single Dose Pharmacokinetics of Suboxone Study in Hepatic Impaired Subjects	Interventional	Completed	Phase 4	5	43	hepatic insufficiency|hepatitis c, chronic|hepatitis|hepatic encephalopathy|liver failure|hepatitis c	diphenhydramine|buprenorphine|naloxone|promethazine	Area Under the Concentration-time Curve From Time Zero to Time of Last Measurable Concentration (AUC0-last) of Buprenorphine, Norbuprenorphine, Naloxone and Naloxone-3-β-D-Glucuronide
NCT01846455	8032723	4386751	ratio of parameter means, %	91.26		NA	70.21	118.62	90	NA		25603822	Nasser AF, Heidbreder C, Liu Y, Fudala PJ. Pharmacokinetics of Sublingual Buprenorphine and Naloxone in Subjects with Mild to Severe Hepatic Impairment (Child-Pugh Classes A, B, and C), in Hepatitis C Virus-Seropositive Subjects, and in Healthy Volunteers. Clin Pharmacokinet. 2015 Aug;54(8):837-49. doi: 10.1007/s40262-015-0238-6.	Chronic Hepatitis C Infection With Hepatic Coma|Hepatic Failure|Hepatic Impairment 2.0mg Buprenorphine/0.5mg Naloxone|Promethazine NA NA NA Drug|Drug All	Single Dose Pharmacokinetics of Suboxone Study in Hepatic Impaired Subjects	Interventional	Completed	Phase 4	5	43	hepatic insufficiency|hepatitis c, chronic|hepatitis|hepatic encephalopathy|liver failure|hepatitis c	diphenhydramine|buprenorphine|naloxone|promethazine	Area Under the Concentration-time Curve From Time Zero to Time of Last Measurable Concentration (AUC0-last) of Buprenorphine, Norbuprenorphine, Naloxone and Naloxone-3-β-D-Glucuronide
NCT01846455	8032723	4386762	ratio of parameter means, %	105.23		NA	52.17	212.24	90	NA		25603822	Nasser AF, Heidbreder C, Liu Y, Fudala PJ. Pharmacokinetics of Sublingual Buprenorphine and Naloxone in Subjects with Mild to Severe Hepatic Impairment (Child-Pugh Classes A, B, and C), in Hepatitis C Virus-Seropositive Subjects, and in Healthy Volunteers. Clin Pharmacokinet. 2015 Aug;54(8):837-49. doi: 10.1007/s40262-015-0238-6.	Chronic Hepatitis C Infection With Hepatic Coma|Hepatic Failure|Hepatic Impairment 2.0mg Buprenorphine/0.5mg Naloxone|Promethazine NA NA NA Drug|Drug All	Single Dose Pharmacokinetics of Suboxone Study in Hepatic Impaired Subjects	Interventional	Completed	Phase 4	5	43	hepatic insufficiency|hepatitis c, chronic|hepatitis|hepatic encephalopathy|liver failure|hepatitis c	diphenhydramine|buprenorphine|naloxone|promethazine	Area Under the Concentration-time Curve From Time Zero to Time of Last Measurable Concentration (AUC0-last) of Buprenorphine, Norbuprenorphine, Naloxone and Naloxone-3-β-D-Glucuronide
NCT01846455	8032723	4386753	ratio of parameter means, %	85.87		NA	66.06	111.61	90	NA		25603822	Nasser AF, Heidbreder C, Liu Y, Fudala PJ. Pharmacokinetics of Sublingual Buprenorphine and Naloxone in Subjects with Mild to Severe Hepatic Impairment (Child-Pugh Classes A, B, and C), in Hepatitis C Virus-Seropositive Subjects, and in Healthy Volunteers. Clin Pharmacokinet. 2015 Aug;54(8):837-49. doi: 10.1007/s40262-015-0238-6.	Chronic Hepatitis C Infection With Hepatic Coma|Hepatic Failure|Hepatic Impairment 2.0mg Buprenorphine/0.5mg Naloxone|Promethazine NA NA NA Drug|Drug All	Single Dose Pharmacokinetics of Suboxone Study in Hepatic Impaired Subjects	Interventional	Completed	Phase 4	5	43	hepatic insufficiency|hepatitis c, chronic|hepatitis|hepatic encephalopathy|liver failure|hepatitis c	diphenhydramine|buprenorphine|naloxone|promethazine	Area Under the Concentration-time Curve From Time Zero to Time of Last Measurable Concentration (AUC0-last) of Buprenorphine, Norbuprenorphine, Naloxone and Naloxone-3-β-D-Glucuronide
NCT01846455	8032723	4386761	ratio of parameter means, %	16.12		NA	8.4	30.94	90	NA		25603822	Nasser AF, Heidbreder C, Liu Y, Fudala PJ. Pharmacokinetics of Sublingual Buprenorphine and Naloxone in Subjects with Mild to Severe Hepatic Impairment (Child-Pugh Classes A, B, and C), in Hepatitis C Virus-Seropositive Subjects, and in Healthy Volunteers. Clin Pharmacokinet. 2015 Aug;54(8):837-49. doi: 10.1007/s40262-015-0238-6.	Chronic Hepatitis C Infection With Hepatic Coma|Hepatic Failure|Hepatic Impairment 2.0mg Buprenorphine/0.5mg Naloxone|Promethazine NA NA NA Drug|Drug All	Single Dose Pharmacokinetics of Suboxone Study in Hepatic Impaired Subjects	Interventional	Completed	Phase 4	5	43	hepatic insufficiency|hepatitis c, chronic|hepatitis|hepatic encephalopathy|liver failure|hepatitis c	diphenhydramine|buprenorphine|naloxone|promethazine	Area Under the Concentration-time Curve From Time Zero to Time of Last Measurable Concentration (AUC0-last) of Buprenorphine, Norbuprenorphine, Naloxone and Naloxone-3-β-D-Glucuronide
NCT01846455	8032723	4386755	ratio of parameter means, %	300.22		NA	148.44	607.21	90	NA		25603822	Nasser AF, Heidbreder C, Liu Y, Fudala PJ. Pharmacokinetics of Sublingual Buprenorphine and Naloxone in Subjects with Mild to Severe Hepatic Impairment (Child-Pugh Classes A, B, and C), in Hepatitis C Virus-Seropositive Subjects, and in Healthy Volunteers. Clin Pharmacokinet. 2015 Aug;54(8):837-49. doi: 10.1007/s40262-015-0238-6.	Chronic Hepatitis C Infection With Hepatic Coma|Hepatic Failure|Hepatic Impairment 2.0mg Buprenorphine/0.5mg Naloxone|Promethazine NA NA NA Drug|Drug All	Single Dose Pharmacokinetics of Suboxone Study in Hepatic Impaired Subjects	Interventional	Completed	Phase 4	5	43	hepatic insufficiency|hepatitis c, chronic|hepatitis|hepatic encephalopathy|liver failure|hepatitis c	diphenhydramine|buprenorphine|naloxone|promethazine	Area Under the Concentration-time Curve From Time Zero to Time of Last Measurable Concentration (AUC0-last) of Buprenorphine, Norbuprenorphine, Naloxone and Naloxone-3-β-D-Glucuronide
NCT01847352	NA	NA	NA	NA	NA	NA	NA	NA	NA	NA	NA	27140401	Frise MC, Cheng HY, Nickol AH, Curtis MK, Pollard KA, Roberts DJ, Ratcliffe PJ, Dorrington KL, Robbins PA. Clinical iron deficiency disturbs normal human responses to hypoxia. J Clin Invest. 2016 Jun 1;126(6):2139-50. doi: 10.1172/JCI85715. Epub 2016 May 3.	Iron Deficiency|Lung Hypoxia|Pulmonary Arterial Hypertension Intravenous administration of ferric carboxymaltose|Subacute hypoxic exposures NA NA NA Drug|Other All	Iron Status and Hypoxic Pulmonary Vascular Responses	Interventional	Completed	N/A	2	31	anemia, iron-deficiency|hypertension|hypoxia	NA	NA
NCT01847365	NA	NA	NA	NA	NA	NA	NA	NA	NA	NA	NA	29354722	Wagner SK, Jolly JK, Pefkianaki M, Gekeler F, Webster AR, Downes SM, Maclaren RE. Transcorneal electrical stimulation for the treatment of retinitis pigmentosa: results from the TESOLAUK trial. BMJ Open Ophthalmol. 2017 Dec 14;2(1):e000096. doi: 10.1136/bmjophth-2017-000096. eCollection 2017.	Retinitis Pigmentosa Transcorneal electrical stimulation NA NA NA Device All	NA	NA	NA	NA	NA	NA	retinitis pigmentosa|retinitis	NA	NA
NCT01847508	NA	NA	NA	NA	NA	NA	NA	NA	NA	NA	NA	30805708	Hengg C, Nijs S, Klopfer T, Jaeger M, Platz A, Pohlemann T, Babst R, Franke J, Kralinger F. Cement augmentation of the proximal humerus internal locking system in elderly patients: a multicenter randomized controlled trial. Arch Orthop Trauma Surg. 2019 Jul;139(7):927-942. doi: 10.1007/s00402-019-03142-6. Epub 2019 Feb 25.	Closed Fracture of the Proximal Humerus|Humerus Fractures PHILOS+|PHILOS Parallel Assignment Treatment Randomized Device|Device All	PHILOS Augmented - a Multicenter Randomized Controlled Trial	Interventional	Completed	N/A	2	69	fractures, closed|fractures, bone|humeral fractures	NA	NA
NCT01847911	NA	NA	NA	NA	NA	NA	NA	NA	NA	NA	NA	33589725	Szyld EG, Aguilar A, Lloret SP, Pardo A, Fabres J, Castro A, Dannaway D, Desai PV, Capelli C, Song CH, Enriquez D, Szyld D; EdM on behalf of the SAVER Study Group. Self-directed video versus instructor-based neonatal resuscitation training: a randomized controlled blinded non-inferiority multicenter international study. J Perinatol. 2021 Feb 15. doi: 10.1038/s41372-021-00941-x. [Epub ahead of print]	Resuscitation of Newborn Training Self instructed video learning|instructor training Parallel Assignment Other Randomized Other|Other All	Self-directed Video Versus Instructor-based Neonatal Resuscitation Training	Interventional	Completed	N/A	2	134	NA	NA	NA
NCT01847989	NA	NA	NA	NA	NA	NA	NA	NA	NA	NA	NA	NA	Reynolds TC, Butine MD, Gunewardena KA, MacMahon M, Zuckerman LA, Bishop LA, Morton KM. A randomized, double-blind, placebo-controlled study of the safety and pharmacokinetics of a single dose of recombinant factor XIII in healthy volunteers. Journal of Thrombosis and Haemostasis 2003; 1 July (1 Supplement): abstract P0305	Congenital Bleeding Disorder|Congenital FXIII Deficiency|Healthy catridecacog|placebo Parallel Assignment Treatment Randomized Drug|Drug All	Safety and Pharmacokinetics of Recombinant Factor XIII in Healthy Volunteers	Interventional	Completed	Phase 1	2	50	hemostatic disorders|blood coagulation disorders	NA	NA
NCT01848249	NA	NA	NA	NA	NA	NA	NA	NA	NA	NA	NA	24612768|24558049|31913491|27451287	Hall IE, Bhangoo RS, Reese PP, Doshi MD, Weng FL, Hong K, Lin H, Han G, Hasz RD, Goldstein MJ, Schröppel B, Parikh CR. Glutathione S-transferase iso-enzymes in perfusate from pumped kidneys are associated with delayed graft function. Am J Transplant. 2014 Apr;14(4):886-96. doi: 10.1111/ajt.12635. Epub 2014 Feb 24.|Hall IE, Reese PP, Weng FL, Schröppel B, Doshi MD, Hasz RD, Reitsma W, Goldstein MJ, Hong K, Parikh CR. Preimplant histologic acute tubular necrosis and allograft outcomes. Clin J Am Soc Nephrol. 2014 Mar;9(3):573-82. doi: 10.2215/CJN.08270813. Epub 2014 Feb 20.|Liu C, Hall IE, Mansour S, Thiessen Philbrook HR, Jia Y, Parikh CR. Association of Deceased Donor Acute Kidney Injury With Recipient Graft Survival. JAMA Netw Open. 2020 Jan 3;3(1):e1918634. doi: 10.1001/jamanetworkopen.2019.18634.|Puthumana J, Hall IE, Reese PP, Schröppel B, Weng FL, Thiessen-Philbrook H, Doshi MD, Rao V, Lee CG, Elias JA, Cantley LG, Parikh CR. YKL-40 Associates with Renal Recovery in Deceased Donor Kidney Transplantation. J Am Soc Nephrol. 2017 Feb;28(2):661-670. doi: 10.1681/ASN.2016010091. Epub 2016 Jul 22.	Acute Kidney Injury|Deceased Donor Kidney Transplant|Delayed Graft Function|End Stage Renal Disease|Graft Failure NA NA NA NA NA All	NA	NA	NA	NA	NA	NA	acute kidney injury|delayed graft function|kidney diseases|kidney failure, chronic|death	NA	NA
NCT01848418	NA	NA	NA	NA	NA	NA	NA	NA	NA	NA	NA	32017013	Daste C, Abdoul H, Foissac F, Papelard A, Alami S, Kwakkenbos L, Carrier ME, Lefèvre-Colau MM, Thombs BD, Poiraudeau S, Rannou F, Mouthon L, Nguyen C. Development of a new patient-reported outcome measure to assess activities and participation in people with systemic sclerosis: the Cochin 17-item Scleroderma Functional scale. Br J Dermatol. 2020 Oct;183(4):710-718. doi: 10.1111/bjd.18922. Epub 2020 Mar 18.	Systemic Sclerosis NA NA NA NA NA All	NA	NA	NA	NA	NA	NA	sclerosis|scleroderma, systemic|scleroderma, diffuse	NA	NA
NCT01848587	NA	NA	NA	NA	NA	NA	NA	NA	NA	NA	NA	31009470	Nicolian S, Butel T, Gambotti L, Durand M, Filipovic-Pierucci A, Mallet A, Kone M, Durand-Zaleski I, Dommergues M. Cost-effectiveness of acupuncture versus standard care for pelvic and low back pain in pregnancy: A randomized controlled trial. PLoS One. 2019 Apr 22;14(4):e0214195. doi: 10.1371/journal.pone.0214195. eCollection 2019.	Disorder of Pregnancy acupuncture|usual care Parallel Assignment Treatment Randomized Other|Other Female	Trial of Acupuncture Pelvic and Low Back Pain in Pregnancy (Medical and Economical Assessment)	Interventional	Completed	Phase 3	2	200	low back pain|back pain	NA	NA
NCT01848769	NA	NA	NA	NA	NA	NA	NA	NA	NA	NA	NA	22978252	Chawes BL, Piccinno A, Kreiner-Møller E, Vissing NH, Poorisrisak P, Mortensen L, Nilson E, Bisgaard A, Dossing A, Deleuran M, Skytt NL, Samandari N, Sergio F, Ciurlia G, Poli G, Acerbi D, Bisgaard H. Pharmacokinetic comparison of inhaled fixed combination vs. the free combination of beclomethasone and formoterol pMDIs in asthmatic children. Br J Clin Pharmacol. 2013 Apr;75(4):1081-8. doi: 10.1111/j.1365-2125.2012.04459.x.	Asthma CHF1535 pMDI + AC Plus|BDP + AC Plus|Formoterol + AC Plus Crossover Assignment Treatment Randomized Drug|Drug|Drug All	Clinical Pharmacology Study of CHF1535 pMDI 50/6 µg Versus The Free Combination In Asthmatic Children 5-11 Years Old	Interventional	Completed	Phase 2	2	20	asthma	beclomethasone|formoterol fumarate	NA
NCT01849133	NA	NA	NA	NA	NA	NA	NA	NA	NA	NA	NA	16934611	Intra M, Luini A, Gatti G, Ciocca M, Gentilini OD, Viana AA, Chagas EM, Berrettini A, Schuh F, Scarpa D, Orecchia R, Veronesi U. Surgical technique of intraoperative radiation therapy with electrons (ELIOT) in breast cancer: a lesson learned by over 1000 procedures. Surgery. 2006 Sep;140(3):467-71.	Carcinoma Breast external fractionated radiotherapy|intraoperative radiotherapy Parallel Assignment Treatment Randomized Radiation|Radiation Female	Randomized Trial on Intraoperative Radiotherapy Full Dose Vs External Radiotherapy	Interventional	Completed	N/A	2	1305	breast neoplasms|carcinoma	NA	NA
NCT01849289	NA	NA	NA	NA	NA	NA	NA	NA	NA	NA	NA	27098525	Pan C, Gross JL, Yang W, Lv X, Sun L, Hansen CT, Xu H, Wagner R. A Multinational, Randomized, Open-label, Treat-to-Target Trial Comparing Insulin Degludec and Insulin Glargine in Insulin-Naïve Patients with Type 2 Diabetes Mellitus. Drugs R D. 2016 Jun;16(2):239-49. doi: 10.1007/s40268-016-0134-z.	Diabetes|Diabetes Mellitus, Type 2 Insulin Degludec|Insulin Glargine Parallel Assignment Treatment Randomized Drug|Drug All	A Trial Comparing Efficacy and Safety of Insulin Degludec and Insulin Glargine in Insulin naïve Subjects With Type 2 Diabetes	Interventional	Completed	Phase 3	2	833	diabetes mellitus|diabetes mellitus, type 2	insulin glargine|insulin, globin zinc|insulin	NA
NCT01849432	NA	NA	NA	NA	NA	NA	NA	NA	NA	NA	NA	21132846|21308886|19434621	Rosso IM, Makris N, Britton JC, Price LM, Gold AL, Zai D, Bruyere J, Deckersbach T, Killgore WD, Rauch SL. Anxiety sensitivity correlates with two indices of right anterior insula structure in specific animal phobia. Depress Anxiety. 2010 Dec;27(12):1104-10. doi: 10.1002/da.20765.|Killgore WD, Britton JC, Price LM, Gold AL, Deckersbach T, Rauch SL. Neural correlates of anxiety sensitivity during masked presentation of affective faces. Depress Anxiety. 2011 Mar;28(3):243-9. doi: 10.1002/da.20788. Epub 2011 Feb 9.|Britton JC, Gold AL, Deckersbach T, Rauch SL. Functional MRI study of specific animal phobia using an event-related emotional counting stroop paradigm. Depress Anxiety. 2009;26(9):796-805. doi: 10.1002/da.20569.	Panic Disorder|Posttraumatic Stress Disorder|Specific Phobias NA NA NA NA NA All	NA	NA	NA	NA	NA	NA	stress disorders, post-traumatic|disease|panic disorder|anxiety disorders	NA	NA
NCT01849575	NA	NA	NA	NA	NA	NA	NA	NA	NA	NA	NA	23553729|24378482|29735317|30522919|31605665|31615294	Vanoli D, Lindqvist P, Wiklund U, Henein M, Näslund U. Fully automated on-screen carotid intima-media thickness measurement: a screening tool for subclinical atherosclerosis. J Clin Ultrasound. 2013 Jul-Aug;41(6):333-9. doi: 10.1002/jcu.22041. Epub 2013 Mar 28.|Vanoli D, Wiklund U, Lindqvist P, Henein M, Näslund U. Successful novice's training in obtaining accurate assessment of carotid IMT using an automated ultrasound system. Eur Heart J Cardiovasc Imaging. 2014 Jun;15(6):637-42. doi: 10.1093/ehjci/jet254. Epub 2013 Dec 29.|Nyman E, Lindqvist P, Näslund U, Grönlund C. Risk Marker Variability in Subclinical Carotid Plaques Based on Ultrasound is Influenced by Cardiac Phase, Echogenicity and Size. Ultrasound Med Biol. 2018 Aug;44(8):1742-1750. doi: 10.1016/j.ultrasmedbio.2018.03.013. Epub 2018 May 4.|Näslund U, Ng N, Lundgren A, Fhärm E, Grönlund C, Johansson H, Lindahl B, Lindahl B, Lindvall K, Nilsson SK, Nordin M, Nordin S, Nyman E, Rocklöv J, Vanoli D, Weinehall L, Wennberg P, Wester P, Norberg M; VIPVIZA trial group. Visualization of asymptomatic atherosclerotic disease for optimum cardiovascular prevention (VIPVIZA): a pragmatic, open-label, randomised controlled trial. Lancet. 2019 Jan 12;393(10167):133-142. doi: 10.1016/S0140-6736(18)32818-6. Epub 2018 Dec 3. Erratum in: Lancet. 2019 Jun 15;393(10189):2394.|Nyman E, Vanoli D, Näslund U, Grönlund C. Inter-sonographer reproducibility of carotid ultrasound plaque detection using Mannheim consensus in subclinical atherosclerosis. Clin Physiol Funct Imaging. 2020 Jan;40(1):46-51. doi: 10.1111/cpf.12602. Epub 2019 Oct 29.|Lindahl B, Norberg M, Johansson H, Lindvall K, Ng N, Nordin M, Nordin S, Näslund U, Persson A, Vanoli D, Schulz PJ. Health literacy is independently and inversely associated with carotid artery plaques and cardiovascular risk. Eur J Prev Cardiol. 2020 Jan;27(2):209-215. doi: 10.1177/2047487319882821. Epub 2019 Oct 15.	Cardiovascular Diseases Intervention Parallel Assignment Prevention Randomized Behavioral All	Visualization of Asymptomatic Atherosclerotic Disease for Optimum Cardiovascular Prevention	Interventional	Active, not recruiting	N/A	2	3532	cardiovascular diseases	NA	NA
NCT01849640	NA	NA	NA	NA	NA	NA	NA	NA	NA	NA	NA	25877962	Spring MD, Lin JT, Manning JE, Vanachayangkul P, Somethy S, Bun R, Se Y, Chann S, Ittiverakul M, Sia-ngam P, Kuntawunginn W, Arsanok M, Buathong N, Chaorattanakawee S, Gosi P, Ta-aksorn W, Chanarat N, Sundrakes S, Kong N, Heng TK, Nou S, Teja-isavadharm P, Pichyangkul S, Phann ST, Balasubramanian S, Juliano JJ, Meshnick SR, Chour CM, Prom S, Lanteri CA, Lon C, Saunders DL. Dihydroartemisinin-piperaquine failure associated with a triple mutant including kelch13 C580Y in Cambodia: an observational cohort study. Lancet Infect Dis. 2015 Jun;15(6):683-91. doi: 10.1016/S1473-3099(15)70049-6. Epub 2015 Apr 12.	Uncomplicated Plasmodium Falciparum Malaria DHA-piperaquine and Primaquine Parallel Assignment Treatment Randomized Drug All	Antimalarial Drug Resistance With Assessment of Transmission Blocking Activity	Interventional	Suspended	N/A	2	150	malaria, falciparum|malaria	primaquine|piperaquine	NA
NCT01849653	NA	NA	NA	NA	NA	NA	NA	NA	NA	NA	NA	21775837|22728910|17301105|21173720|16825373|7823713|9230397|9157137|12904390|16314767|16314768|12958275|12593898|12392124|11386956|11880389|16455891	Xu F, Stoner BP, Taylor SN, Mena L, Tian LH, Papp J, Hutchins K, Martin DH, Markowitz LE. Use of home-obtained vaginal swabs to facilitate rescreening for Chlamydia trachomatis infections: two randomized controlled trials. Obstet Gynecol. 2011 Aug;118(2 Pt 1):231-239. doi: 10.1097/AOG.0b013e3182246a83.|Götz HM, van den Broek IV, Hoebe CJ, Brouwers EE, Pars LL, Fennema JS, Koekenbier RH, van Ravesteijn S, Op de Coul EL, van Bergen J. High yield of reinfections by home-based automatic rescreening of Chlamydia positives in a large-scale register-based screening programme and determinants of repeat infections. Sex Transm Infect. 2013 Feb;89(1):63-9. doi: 10.1136/sextrans-2011-050455. Epub 2012 Jun 23.|Cook RL, Østergaard L, Hillier SL, Murray PJ, Chang CC, Comer DM, Ness RB; DAISY study team. Home screening for sexually transmitted diseases in high-risk young women: randomised controlled trial. Sex Transm Infect. 2007 Jul;83(4):286-91. Epub 2007 Feb 14.|Gaydos CA, Barnes M, Aumakhan B, Quinn N, Wright C, Agreda P, Whittle P, Hogan T. Chlamydia trachomatis age-specific prevalence in women who used an internet-based self-screening program compared to women who were screened in family planning clinics. Sex Transm Dis. 2011 Feb;38(2):74-8. doi: 10.1097/OLQ.0b013e3182039d7f.|Schachter J, Chow JM, Howard H, Bolan G, Moncada J. Detection of Chlamydia trachomatis by nucleic acid amplification testing: our evaluation suggests that CDC-recommended approaches for confirmatory testing are ill-advised. J Clin Microbiol. 2006 Jul;44(7):2512-7.|Lee HH, Chernesky MA, Schachter J, Burczak JD, Andrews WW, Muldoon S, Leckie G, Stamm WE. Diagnosis of Chlamydia trachomatis genitourinary infection in women by ligase chain reaction assay of urine. Lancet. 1995 Jan 28;345(8944):213-6.|Hook EW 3rd, Smith K, Mullen C, Stephens J, Rinehardt L, Pate MS, Lee HH. Diagnosis of genitourinary Chlamydia trachomatis infections by using the ligase chain reaction on patient-obtained vaginal swabs. J Clin Microbiol. 1997 Aug;35(8):2133-5.|Stary A, Najim B, Lee HH. Vulval swabs as alternative specimens for ligase chain reaction detection of genital chlamydial infection in women. J Clin Microbiol. 1997 Apr;35(4):836-8.|Schachter J, McCormack WM, Chernesky MA, Martin DH, Van Der Pol B, Rice PA, Hook EW 3rd, Stamm WE, Quinn TC, Chow JM. Vaginal swabs are appropriate specimens for diagnosis of genital tract infection with Chlamydia trachomatis. J Clin Microbiol. 2003 Aug;41(8):3784-9.|Schachter J, Chernesky MA, Willis DE, Fine PM, Martin DH, Fuller D, Jordan JA, Janda W, Hook EW 3rd. Vaginal swabs are the specimens of choice when screening for Chlamydia trachomatis and Neisseria gonorrhoeae: results from a multicenter evaluation of the APTIMA assays for both infections. Sex Transm Dis. 2005 Dec;32(12):725-8.|Chernesky MA, Hook EW 3rd, Martin DH, Lane J, Johnson R, Jordan JA, Fuller D, Willis DE, Fine PM, Janda WM, Schachter J. Women find it easy and prefer to collect their own vaginal swabs to diagnose Chlamydia trachomatis or Neisseria gonorrhoeae infections. Sex Transm Dis. 2005 Dec;32(12):729-33.|Shafer MA, Moncada J, Boyer CB, Betsinger K, Flinn SD, Schachter J. Comparing first-void urine specimens, self-collected vaginal swabs, and endocervical specimens to detect Chlamydia trachomatis and Neisseria gonorrhoeae by a nucleic acid amplification test. J Clin Microbiol. 2003 Sep;41(9):4395-9.|Macmillan S, McKenzie H, Templeton A. Parallel observation of four methods for screening women under 25 years of age for genital infection with Chlamydia trachomatis. Eur J Obstet Gynecol Reprod Biol. 2003 Mar 26;107(1):68-73.|Oakeshott P, Hay P, Hay S, Steinke F, Rink E, Thomas B, Oakeley P, Kerry S. Detection of Chlamydia trachomatis infection in early pregnancy using self-administered vaginal swabs and first pass urines: a cross-sectional community-based survey. Br J Gen Pract. 2002 Oct;52(483):830-2.|Smith K, Harrington K, Wingood G, Oh MK, Hook EW 3rd, DiClemente RJ. Self-obtained vaginal swabs for diagnosis of treatable sexually transmitted diseases in adolescent girls. Arch Pediatr Adolesc Med. 2001 Jun;155(6):676-9.|Gaydos CA, Crotchfelt KA, Shah N, Tennant M, Quinn TC, Gaydos JC, McKee KT Jr, Rompalo AM. Evaluation of dry and wet transported intravaginal swabs in detection of Chlamydia trachomatis and Neisseria gonorrhoeae infections in female soldiers by PCR. J Clin Microbiol. 2002 Mar;40(3):758-61.|Chernesky M, Jang D, Luinstra K, Chong S, Smieja M, Cai W, Hayhoe B, Portillo E, Macritchie C, Main C, Ewert R. High analytical sensitivity and low rates of inhibition may contribute to detection of Chlamydia trachomatis in significantly more women by the APTIMA Combo 2 assay. J Clin Microbiol. 2006 Feb;44(2):400-5.	Chlamydial Infection|Gonococcal Infection NA NA NA NA NA Female	NA	NA	NA	NA	NA	NA	infection|communicable diseases|chlamydia infections|gonorrhea	NA	NA
NCT01849913	NA	NA	NA	NA	NA	NA	NA	NA	NA	NA	NA	19913903|20189016|10796403	Chow RT, Johnson MI, Lopes-Martins RA, Bjordal JM. Efficacy of low-level laser therapy in the management of neck pain: a systematic review and meta-analysis of randomised placebo or active-treatment controlled trials. Lancet. 2009 Dec 5;374(9705):1897-908. doi: 10.1016/S0140-6736(09)61522-1. Epub 2009 Nov 13. Review. Erratum in: Lancet. 2010 Mar 13;375(9718):894.|Verhagen AP, Schellingerhout JM. Low-level laser therapy for neck pain. Lancet. 2010 Feb 27;375(9716):721; author reply 722. doi: 10.1016/S0140-6736(10)60296-6.|Gross AR, Aker PD, Goldsmith CH, Peloso P. Patient education for mechanical neck disorders. Cochrane Database Syst Rev. 2000;(2):CD000962. Review. Update in: Cochrane Database Syst Rev. 1998;(2):CD000962.	Neck Pain Laser|Placebo NA NA NA Other|Other All	Laser Therapy on Neck Pain in Adolescents	Interventional	Unknown status	N/A	2	75	neck pain	NA	NA
NCT01849991	NA	NA	NA	NA	NA	NA	NA	NA	NA	NA	NA	28969890	Fatheree NY, Liu Y, Taylor CM, Hoang TK, Cai C, Rahbar MH, Hessabi M, Ferris M, McMurtry V, Wong C, Vu T, Dancsak T, Wang T, Gleason W, Bandla V, Navarro F, Tran DQ, Rhoads JM. Lactobacillus reuteri for Infants with Colic: A Double-Blind, Placebo-Controlled, Randomized Clinical Trial. J Pediatr. 2017 Dec;191:170-178.e2. doi: 10.1016/j.jpeds.2017.07.036. Epub 2017 Sep 29.	Colic|Gastrointestinal Lactobacillus reuteri|Placebo Parallel Assignment Treatment Randomized Biological|Biological All	Safety and Effect of L. Reuteri on Biomarkers of Inflammation in Healthy Infants With Colic	Interventional	Completed	Phase 1	2	21	inflammation|colic	NA	NA
NCT01850433	NA	NA	NA	NA	NA	NA	NA	NA	NA	NA	NA	25256187	Enander J, Ivanov VZ, Andersson E, Mataix-Cols D, Ljótsson B, Rück C. Therapist-guided, Internet-based cognitive-behavioural therapy for body dysmorphic disorder (BDD-NET): a feasibility study. BMJ Open. 2014 Sep 25;4(9):e005923. doi: 10.1136/bmjopen-2014-005923.	Body Dysmorhpic Disorder Internet based CBT for body dysmorphic disorder NA NA NA Behavioral All	NA	NA	NA	NA	NA	NA	body dysmorphic disorders	NA	NA
NCT01850940	NA	NA	NA	NA	NA	NA	NA	NA	NA	NA	NA	NA	Kim WR, Biggins SW, Kremers WK, et al. Hyponatremia and mortality among patients on the liver-transplant waiting list. N Engl J Med 2008;359:1018-26. Wong VW, Chim AM, Wong GL, et al. Performance of the new MELD-Na score in predicting 3-month and 1-year mortality in Chinese patients with chronic hepatitis B. Liver Transpl 2007;13:1228-35. Serste T, Gustot T, Rautou PE, et al. Severe hyponatremia is a better predictor of mortality than MELDNa in patients with cirrhosis and refractory ascites. J Hepatol 2012;57:274-80. Sanyal AJ, Bosch J, Blei A, et al. Portal hypertension and its complications. Gastroenterology 2008;134:1715-28. Schrier RW, Gross P, Gheorghiade M, et al. Tolvaptan, a selective oral vasopressin V2-receptor antagonist, for hyponatremia. N Engl J Med 2006;355:2099-112. Gheorghiade M, Gattis WA, O'Connor CM, et al. Effects of tolvaptan, a vasopressin antagonist, in patients hospitalized with worsening heart failure: a randomized controlled trial. JAMA 2004;291:1963-71. Cardenas A, Gines P, Marotta P, et al. Tolvaptan, an oral vasopressin antagonist, in the treatment of hyponatremia in cirrhosis. J Hepatol 2012;56:571-8.	Hyponatremia|Liver Cirrhosis Tolvaptan|conventional thearpy NA NA NA Drug|Other All	NA	NA	NA	NA	NA	NA	liver cirrhosis|hyponatremia	tolvaptan	NA
NCT01850966	NA	NA	NA	NA	NA	NA	NA	NA	NA	NA	NA	NA|NA	Mod Rheumatol. 2017;27:755-65.|Rheumatology. 2018;59: 222-32.	Rheumatoid Arthritis Iguratimod NA NA NA Drug All	NA	NA	NA	NA	NA	NA	arthritis, rheumatoid|arthritis	NA	NA
NCT01851031	NA	NA	NA	NA	NA	NA	NA	NA	NA	NA	NA	19231779	Tang W, Gao C, Long J, Lin Y, Wang H, Liu L, Tian W. Application of modified retromandibular approach indirectly from the anterior edge of the parotid gland in the surgical treatment of condylar fracture. J Oral Maxillofac Surg. 2009 Mar;67(3):552-8. doi: 10.1016/j.joms.2008.06.066.	Fracture of Condylar Process the minor approach Parallel Assignment Treatment Randomized Procedure All	A New Surgical Approach to Treat Medial or Low Condylar Fractures	Interventional	Completed	N/A	2	60	fractures, bone	NA	NA
NCT01851148	NA	NA	NA	NA	NA	NA	NA	NA	NA	NA	NA	21385086|19706829	Voigt K, Liebnitzky J, Burmeister U, Sihvonen-Riemenschneider H, Beck M, Voigt R, Bergmann A. Efficacy of osteopathic manipulative treatment of female patients with migraine: results of a randomized controlled trial. J Altern Complement Med. 2011 Mar;17(3):225-30. doi: 10.1089/acm.2009.0673. Epub 2011 Mar 8.|Schabert E, Crow WT. Impact of osteopathic manipulative treatment on cost of care for patients with migraine headache: a retrospective review of patient records. J Am Osteopath Assoc. 2009 Aug;109(8):403-7.	Migraine osteopathic manipulative treatment|sham treatment|triptans Parallel Assignment Treatment Randomized Other|Other|Drug All	Clinical Effectiveness of Osteopathic Manipulative Treatment in Chronic Migraine	Interventional	Completed	N/A	3	105	migraine disorders	serotonin 5-ht1 receptor agonists	NA
NCT01851278	NA	NA	NA	NA	NA	NA	NA	NA	NA	NA	NA	NA	American College of Rheumatology Subcommittee on Rheumatoid Arthritis Guidelines: Guidelines for the management of rheumatoid arthritis. Arthitis Rheum 2002;46:328-46. Thiele K et al. Current use of glucocorticoids in patients with rheumatoid arthritis in Germany. Arthritis Rheum 2005;53:740-747. Habib GS et al. Local effects of intra-articular corticosteroids. Clin Rheumatol 2010;29:347-356. Konai MS et al. Monoarticular corticosteroid injection versus systemic administration in the treatment of rheumatoid arthritis patients: a randomized double-blind controlled study. Clin Exp Rheumatol 2009;27(2):214-21.	Rheumatoid Arthritis Triamcinolone hexacetonide|Triamcinolone hexacetonide Parallel Assignment Treatment Randomized Drug|Drug All	Effectiveness Intraarticular Corticosteroid	Interventional	Unknown status	N/A	2	60	arthritis	triamcinolone hexacetonide|triamcinolone diacetate|triamcinolone|triamcinolone acetonide	NA
NCT01852136	NA	NA	NA	NA	NA	NA	NA	NA	NA	NA	NA	23790553	Aronson R, Gibney MA, Oza K, Bérubé J, Kassler-Taub K, Hirsch L. Insulin pen needles: effects of extra-thin wall needle technology on preference, confidence, and other patient ratings. Clin Ther. 2013 Jul;35(7):923-933.e4. doi: 10.1016/j.clinthera.2013.05.020. Epub 2013 Jun 20.	Diabetes Mellitus, Type 1|Diabetes Mellitus, Type 2 BD NEXT 31G x 5 mm pen needle|BD NEXT 31G x 8mm pen needle|BD NEXT 32G x 4mm pen needle NA NA NA Device|Device|Device All	NA	NA	NA	NA	NA	NA	diabetes mellitus, type 1|diabetes mellitus, type 2|diabetes mellitus	NA	NA
NCT01852539	NA	NA	NA	NA	NA	NA	NA	NA	NA	NA	NA	18400141	Uzümcügil F, Canbay O, Celebi N, Karagoz AH, Ozgen S. Comparison of dexmedetomidine-propofol vs. fentanyl-propofol for laryngeal mask insertion. Eur J Anaesthesiol. 2008 Aug;25(8):675-80. doi: 10.1017/S0265021508004213. Epub 2008 Apr 10.	Drug Usage dexmedetomidine|propofol|laryngeal mask airway (LMA) NA NA NA Drug|Drug|Device All	NA	NA	NA	NA	NA	NA	NA	propofol|dexmedetomidine	NA
NCT01852812	NA	NA	NA	NA	NA	NA	NA	NA	NA	NA	NA	27785374	Okubo K, Inoue Y, Numaguchi H, Tanaka K, Saito I, Oshima N, Matsumoto Y, Prohn M, Mehta A, Nishida C, Philip G. Montelukast in the treatment of perennial allergic rhinitis in paediatric Japanese patients; an open-label clinical trial. J Drug Assess. 2016 Sep 19;5(1):6-14. eCollection 2016.	Perennial Allergic Rhinitis Montelukast Oral Granules (OG)|Montelukast Chewable Tablets (CT) NA NA NA Drug|Drug All	Study of the Safety and Pharmacokinetics of Montelukast (MK-0476) in the Treatment of Japanese Pediatric Participants With Perennial Allergic Rhinitis (MK-0476-520)	Interventional	Completed	Phase 3	3	87	rhinitis, allergic, perennial|rhinitis|rhinitis, allergic	montelukast	NA
NCT01853033	NA	NA	NA	NA	NA	NA	NA	NA	NA	NA	NA	28744796	Khatri A, Goss S, Jiang P, Mansikka H, Othman AA. Pharmacokinetics of ABT-122, a TNF-α- and IL-17A-Targeted Dual-Variable Domain Immunoglobulin, in Healthy Subjects and Patients with Rheumatoid Arthritis: Results from Three Phase I Trials. Clin Pharmacokinet. 2018 May;57(5):613-623. doi: 10.1007/s40262-017-0580-y.	Rheumatoid Arthritis ABT-122|Placebo Parallel Assignment Treatment Randomized Biological|Biological All	A Study to Evaluate the Safety, Tolerability and Pharmacokinetics of Multiple Subcutaneous Injections of ABT-122 in Subjects With Rheumatoid Arthritis	Interventional	Completed	Phase 1	3	19	arthritis, rheumatoid|arthritis	NA	NA
NCT01853306	NA	NA	NA	NA	NA	NA	NA	NA	NA	NA	NA	28243955	Mittapalli RK, Nuthalapati S, Delke DeBord AE, Xiong H. Development of a Level A in Vitro-in Vivo Correlation for Veliparib (ABT-888) Extended Release Tablet Formulation. Pharm Res. 2017 Jun;34(6):1187-1192. doi: 10.1007/s11095-017-2133-3. Epub 2017 Feb 27.	BRCA Mutated|BRCA Mutated Breast Cancer|High Grade Serous Ovarian Cancer|Oncology Veliparib Crossover Assignment Treatment Randomized Drug All	A Study to Evaluate the Safety, Pharmacokinetics and Oral Bio Availability of Veliparib in Subjects With Solid Tumors	Interventional	Completed	Phase 1	3	71	ovarian neoplasms|neoplasms	veliparib	NA
NCT01853501	NA	NA	NA	NA	NA	NA	NA	NA	NA	NA	NA	23212100	Takehara Y, Yabuuchi A, Ezoe K, Kuroda T, Yamadera R, Sano C, Murata N, Aida T, Nakama K, Aono F, Aoyama N, Kato K, Kato O. The restorative effects of adipose-derived mesenchymal stem cells on damaged ovarian function. Lab Invest. 2013 Feb;93(2):181-93. doi: 10.1038/labinvest.2012.167. Epub 2012 Nov 19.	Premature Ovarian Failure Autologous fat grafting NA NA NA Procedure Female	NA	NA	NA	NA	NA	NA	primary ovarian insufficiency|menopause, premature|premature birth	NA	NA
NCT01853618	NA	NA	NA	NA	NA	NA	NA	NA	NA	NA	NA	30578687|30688989|27816492|28923358	Xie C, Duffy AG, Mabry-Hrones D, Wood B, Levy E, Krishnasamy V, Khan J, Wei JS, Agdashian D, Tyagi M, Gangalapudi V, Fioravanti S, Walker M, Anderson V, Venzon D, Figg WD, Sandhu M, Kleiner DE, Morelli MP, Floudas CS, Brar G, Steinberg SM, Korangy F, Greten TF. Tremelimumab in Combination With Microwave Ablation in Patients With Refractory Biliary Tract Cancer. Hepatology. 2019 May;69(5):2048-2060. doi: 10.1002/hep.30482. Epub 2019 Mar 10.|Agdashian D, ElGindi M, Xie C, Sandhu M, Pratt D, Kleiner DE, Figg WD, Rytlewski JA, Sanders C, Yusko EC, Wood B, Venzon D, Brar G, Duffy AG, Greten TF, Korangy F. The effect of anti-CTLA4 treatment on peripheral and intra-tumoral T cells in patients with hepatocellular carcinoma. Cancer Immunol Immunother. 2019 Apr;68(4):599-608. doi: 10.1007/s00262-019-02299-8. Epub 2019 Jan 28.|Duffy AG, Ulahannan SV, Makorova-Rusher O, Rahma O, Wedemeyer H, Pratt D, Davis JL, Hughes MS, Heller T, ElGindi M, Uppala A, Korangy F, Kleiner DE, Figg WD, Venzon D, Steinberg SM, Venkatesan AM, Krishnasamy V, Abi-Jaoudeh N, Levy E, Wood BJ, Greten TF. Tremelimumab in combination with ablation in patients with advanced hepatocellular carcinoma. J Hepatol. 2017 Mar;66(3):545-551. doi: 10.1016/j.jhep.2016.10.029. Epub 2016 Nov 2.|Greten TF, Sangro B. Targets for immunotherapy of liver cancer. J Hepatol. 2017 Sep 18. pii: S0168-8278(17)32287-0. doi: 10.1016/j.jhep.2017.09.007. [Epub ahead of print] Review.	Biliary Cancer|Biliary Tract Neoplasms|Hepatocellular Carcinoma|Heptocellular Cancer|Liver Cancer Tremelimumab|RFA|TACE|Cryoablation NA NA NA Drug|Procedure|Procedure|Procedure All	Tremelimumab With Chemoembolization or Ablation for Liver Cancer	Interventional	Completed	Phase 1/Phase 2	6	61	biliary tract neoplasms|carcinoma|carcinoma, hepatocellular|liver neoplasms	tremelimumab	NA
NCT01854086	NA	NA	NA	NA	NA	NA	NA	NA	NA	NA	NA	16197664	Cramer JA, Amonkar MM, Hebborn A, Altman R. Compliance and persistence with bisphosphonate dosing regimens among women with postmenopausal osteoporosis. Curr Med Res Opin. 2005 Sep;21(9):1453-60.	Osteoporosis Questionnaires about compliance and persistence with bisphosphonates treatment NA NA NA Other Female	NA	NA	NA	NA	NA	NA	osteoporosis	diphosphonates	NA
NCT01854502	NA	NA	NA	NA	NA	NA	NA	NA	NA	NA	NA	21699653|24348559|27957564	Arpalahti I, Järvinen M, Suni J, Pienihäkkinen K. Acceptance of oral health promotion programmes by dental hygienists and dental nurses in public dental service. Int J Dent Hyg. 2012 Feb;10(1):46-53. doi: 10.1111/j.1601-5037.2011.00517.x. Epub 2011 Jun 23.|Arpalahti I, Tolvanen M, Pienihakkinen K. Comparing health promotion programs in public dental service of vantaa, Finland: a clinical trial in 6-36-month-old children. Int J Dent. 2013;2013:757938. doi: 10.1155/2013/757938. Epub 2013 Nov 18.|Arpalahti I, Järvinen M, Kommonen HM, Tolvanen M, Pienihäkkinen K. Parental Opinions on Children's Oral Health Counselling and Readiness to Change Health Habits. Oral Health Prev Dent. 2016;14(6):535-545. doi: 10.3290/j.ohpd.a37139.	Behaviorial Habits|Dental Caries|Dental Plaque Oral hygiene and fluoride use|Diet and use of xylitol NA NA NA Behavioral|Behavioral All	Family-based Counseling Models for Young Children	Interventional	Completed	N/A	3	804	dental caries|dental plaque	fluorides	NA
NCT01854775	NA	NA	NA	NA	NA	NA	NA	NA	NA	NA	NA	NA|NA|30169223|NA|NA|27765666|NA|NA|NA|NA|NA|NA|NA	Rakhmanina N, Gaur A, Natukunda E, Chokephaibulkit K, Liberty A, Kido A, et al. Acceptability and palatability of the single-tablet regimens of B/F/TAF and E/C/F/TAF in children (6-12 years) living with HIV infection [Abstract 33]. 10th International Workshop on HIV Pediatrics; 2018 July 21-22; Amsterdam, The Netherlands|Sharma S, Gupta S, Majeed S, Strehlau R, Hellstrom E, Liu Y, et al. Exposure-Safety of Tenofovir in Pediatric HIV-Infected Participants: Comparison of Tenofovir Alafenamide & Tenofovir Disoproxil Fumarate [Abstract 23]. 10th International Workshop on HIV Pediatrics; 2018 July 21-22; Amsterdam, The Netherlands.|Natukunda E, Gaur AH, Kosalaraksa P, Batra J, Rakhmanina N, Porter D, Shao Y, Zhang H, Pikora C, Rhee MS. Safety, efficacy, and pharmacokinetics of single-tablet elvitegravir, cobicistat, emtricitabine, and tenofovir alafenamide in virologically suppressed, HIV-infected children: a single-arm, open-label trial. Lancet Child Adolesc Health. 2017 Sep;1(1):27-34. doi: 10.1016/S2352-4642(17)30009-3. Epub 2017 Jun 29.|Rakhmanina N, Natukunda E, Kosalaraksa P, Batra J, Gaur A, Shao Y, et al. Safety and efficacy of E/C/F/TAF in virologically suppressed, HIV-infected children through 48 weeks [Abstract 32]. 9th International Workshop on HIV Pediatrics; 2017 July 21-22; Paris, France.|Gaur A, Natukunda E, Kosalarksa P, Batra J, Rakhmanina N, Coluci A, et al. Pharmacokinetics, Safety, and Efficacy of E/C/F/TAF in HIV-1-Infected Children (6 to <12 years) [Poster 424]. Conference on Retroviruses and Opportunistic Infections (CROI); 2017 February 13-16; Seattle Washington.|Gaur AH, Kizito H, Prasitsueubsai W, Rakhmanina N, Rassool M, Chakraborty R, Batra J, Kosalaraksa P, Luesomboon W, Porter D, Shao Y, Myers M, Ting L, SenGupta D, Quirk E, Rhee MS. Safety, efficacy, and pharmacokinetics of a single-tablet regimen containing elvitegravir, cobicistat, emtricitabine, and tenofovir alafenamide in treatment-naive, HIV-infected adolescents: a single-arm, open-label trial. Lancet HIV. 2016 Dec;3(12):e561-e568. doi: 10.1016/S2352-3018(16)30121-7. Epub 2016 Oct 17.|Gaur A, Kizito H, Chakraborty R, Batra J, Kosalaraksa P, Luesomboon W, et al. Safety and Efficacy of E/C/F/TAF in HIV-1 Infected Treatment-Naive Adolescents [Poster 817]. Conference on Retroviruses and Opportunistic Infections (CROI); 2016 February 22-25; Boston, Massachusetts.|Natukunda E, Liberty A, Strehlau R, Hellstrom E, Hakim JG, Kaur H, et al. Safety, pharmacokinetics and efficacy of low dose E/C/F/TAF in virologically suppressed children ≥ 2 years old living with HIV. (Abstract OABLB0101) 23rd International AIDS Conference; 06-10 July 2020 (Virtual).|Natukunda E, Liberty A, Strehlau R, Hellstrom E, Hakim J, Kaur H, et al. Safety, pharmacokinetics, and efficacy of low dose E/C/F/TAF in virologically suppressed children ≥ 2 years old living with HIV. (Abstract 3) International Workshop on HIV Pediatrics 2020; 16-17 November 2020 (Virtual).|Liberty A, Strehlau R, Rakhmanina N, Chokephaibulkit K, Koziara J, Kaur H, et al. Acceptability and palatability of low dose B/F/TAF and E/C/F/TAF in children (≥ 2y) with HIV. (Abstract 57) International Workshop on HIV Pediatrics 2020; 16-17 November 2020 (Virtual).|Kizito H, Gaur A, Prasitsuebsai W, Rakhmanina N, Lawson E, Shao Y, et al. Safety, Efficacy and Pharmacokinetics of the Integrase Inhibitor-Based E/C/F/TAF Single-Tablet Regimen in Treatment-Naïve HIV-Infected Adolescents Through 24 Weeks of Treatment [Poster 953]. Conference on Retroviruses and Opportunistic Infections; 2015 February 23-26; Seattle, WA.|Porter DP, Bennett SR, Quirk E, Miller MD, White KL. Lack of Emergent Resistance in HIV-1-Infected Adolescents on Elvitegravir-Based STRs [Poster 952]. Conference on Retroviruses and Opportunistic Infections (CROI); 2015 23-26 February; Seattle, WA.|Kizito H, Gaur A, Prasitsuebsai W, Rakhmanina N, Lawson E, Shao Y, et al. Safety, Efficacy and Pharmacokinetics of the Integrase Inhibitor-Based E/C/F/TAF Single-Tablet Regimen in Treatment-Naïve HIV-Infected Adolescents Through 24 Weeks of Treatment [Poster 36]. 16th International Workshop on Clinical Pharmacology of HIV & Hepatitis Therapy; 2015 26-28 May; Washington, DC.	Acquired Immune Deficiency Syndrome (AIDS)|HIV Infections E/C/F/TAF|E/C/F/TAF (Low Dose) NA NA NA Drug|Drug All	Study to Evaluate the Pharmacokinetics, Safety, and Antiviral Activity of the Elvitegravir/Cobicistat/Emtricitabine/Tenofovir Alafenamide (E/C/F/TAF) Single Tablet Regimen (STR) in HIV-1 Infected Antiretroviral Treatment-Naive Adolescents and Virologically Suppressed Children	Interventional	Active, not recruiting	Phase 2/Phase 3	3	129	hiv infections|acquired immunodeficiency syndrome|immunologic deficiency syndromes	genvoya	NA
NCT01854918	NA	NA	NA	NA	NA	NA	NA	NA	NA	NA	NA	28844508|29066265	Sattar N, Toth PP, Blom DJ, Koren MJ, Soran H, Uhart M, Elliott M, Cyrille M, Somaratne R, Preiss D. Effect of the Proprotein Convertase Subtilisin/Kexin Type 9 Inhibitor Evolocumab on Glycemia, Body Weight, and New-Onset Diabetes Mellitus. Am J Cardiol. 2017 Nov 1;120(9):1521-1527. doi: 10.1016/j.amjcard.2017.07.047. Epub 2017 Jul 31.|Hovingh GK, Raal FJ, Dent R, Stefanutti C, Descamps O, Masana L, Lira A, Bridges I, Coll B, Sullivan D. Long-term safety, tolerability, and efficacy of evolocumab in patients with heterozygous familial hypercholesterolemia. J Clin Lipidol. 2017 Nov - Dec;11(6):1448-1457. doi: 10.1016/j.jacl.2017.09.003. Epub 2017 Sep 22.	Hyperlipidemia and Mixed Dyslipidemia Evolocumab|Standard of Care Parallel Assignment Treatment Randomized Biological|Drug All	Open-label Extension Study of Evolocumab (AMG 145) in Adults With Hyperlipidemia and Mixed Dyslipidemia	Interventional	Completed	Phase 3	2	3681	dyslipidemias|hyperlipoproteinemias|hyperlipidemias	evolocumab	NA
NCT01855269	NA	NA	NA	NA	NA	NA	NA	NA	NA	NA	NA	17200238	Savino F, Pelle E, Palumeri E, Oggero R, Miniero R. Lactobacillus reuteri (American Type Culture Collection Strain 55730) versus simethicone in the treatment of infantile colic: a prospective randomized study. Pediatrics. 2007 Jan;119(1):e124-30.	Crying Lactobacillus reuteri|Herbal drop|placebo sterile water Parallel Assignment Supportive Care Randomized Dietary Supplement|Dietary Supplement|Dietary Supplement All	Lactobacillus Reuteri Versus Herbal Drop in the Treatment of Infantile Colic: a Prospective Study	Interventional	Completed	N/A	3	74	colic	NA	NA
NCT01855802	NA	NA	NA	NA	NA	NA	NA	NA	NA	NA	NA	26457225	Labiris G, Fanariotis M, Kastanioti C, Alexias G, Protopapas A, Karampitsakos T, Niakas D. Greek Physicians' Perceptions on Generic Drugs in the Era of Austerity. Scientifica (Cairo). 2015;2015:251792. doi: 10.1155/2015/251792. Epub 2015 Sep 17.	Glaucoma NA NA NA NA NA All	NA	NA	NA	NA	NA	NA	glaucoma	NA	NA
NCT01855854	NA	NA	NA	NA	NA	NA	NA	NA	NA	NA	NA	26980473	Huang J, Fan Q, Lu P, Ying J, Ma C, Liu W, Liu Y, Tan F, Sun Y. Icotinib in Patients with Pretreated Advanced Esophageal Squamous Cell Carcinoma with EGFR Overexpression or EGFR Gene Amplification: A Single-Arm, Multicenter Phase 2 Study. J Thorac Oncol. 2016 Jun;11(6):910-7. doi: 10.1016/j.jtho.2016.02.020. Epub 2016 Mar 12.	Adenocarcinoma of the Gastroesophageal Junction|Esophageal Carcinoma Icotinib NA NA NA Drug All	NA	NA	NA	NA	NA	NA	esophageal neoplasms|carcinoma	NA	NA
NCT01856010	NA	NA	NA	NA	NA	NA	NA	NA	NA	NA	NA	22143072	Ujkaj M, Davidoff DA, Seiner SJ, Ellison JM, Harper DG, Forester BP. Safety and efficacy of electroconvulsive therapy for the treatment of agitation and aggression in patients with dementia. Am J Geriatr Psychiatry. 2012 Jan;20(1):61-72. doi: 10.1097/JGP.0b013e3182051bbc.	Aggression|Agitation|Dementia ECT treatment|Standard Care (Non-ECT group) NA NA NA Other|Other All	NA	NA	NA	NA	NA	NA	psychomotor agitation|dementia|aggression	NA	NA
NCT01856244	NA	NA	NA	NA	NA	NA	NA	NA	NA	NA	NA	27591395	Klamroth S, Steib S, Gaßner H, Goßler J, Winkler J, Eskofier B, Klucken J, Pfeifer K. Immediate effects of perturbation treadmill training on gait and postural control in patients with Parkinson's disease. Gait Posture. 2016 Oct;50:102-108. doi: 10.1016/j.gaitpost.2016.08.020. Epub 2016 Aug 26.	Parkinson's Disease treadmill walking|Treadmill Parallel Assignment Treatment Randomized Behavioral|Device All	Stability and Balance in Locomotion Through Exercise	Interventional	Completed	Phase 1	2	48	parkinson disease	NA	NA
NCT01856582	NA	NA	NA	NA	NA	NA	NA	NA	NA	NA	NA	29555312	Chandra S, Bleesing JJ, Jordan MB, Grimley MS, Khandelwal P, Davies SM, Edwards S, Leemhuis T, Marsh RA. Post-Transplant CD34(+) Selected Stem Cell "Boost" for Mixed Chimerism after Reduced-Intensity Conditioning Hematopoietic Stem Cell Transplantation in Children and Young Adults with Primary Immune Deficiencies. Biol Blood Marrow Transplant. 2018 Jul;24(7):1527-1529. doi: 10.1016/j.bbmt.2018.03.013. Epub 2018 Mar 16.	Bone Marrow Failure|Primary Immunodeficiency Disease(s)|Waning Donor Chimerism|Waning Immune Function CD34+ NA NA NA Biological All	NA	NA	NA	NA	NA	NA	immunologic deficiency syndromes|pancytopenia	NA	NA
NCT01856673	NA	NA	NA	NA	NA	NA	NA	NA	NA	NA	NA	28316559|28954155|27276543|28954156|30532155|NA|NA|30047356	Murray LK, Tol W, Jordans M, Zangana GS, Amin AM, Bolton P, Bass J, Bonilla-Escobar FJ, Thornicroft G. Dissemination and implementation of evidence based, mental health interventions in post conflict, low resource settings. Intervention (Amstelveen). 2014 Dec;12(Suppl 1):94-112. doi: 10.1097/WTF.0000000000000070.|Osorio-Cuellar GV, Pacichana-Quinayáz SG, Bonilla-Escobar FJ, Fandiño-Losada A, Gutiérrez-Martinez MI. Perceptions about implementation of a Narrative Community-based Group Therapy for Afro-Colombians victims of Violence. Cien Saude Colet. 2017 Sep;22(9):3045-3052. doi: 10.1590/1413-81232017229.00402016.|Pacichana-Quinayáz SG, Osorio-Cuéllar GV, Bonilla-Escobar FJ, Fandiño-Losada A, Gutiérrez-Martínez MI. Common Elements Treatment Approach based on a Cognitive Behavioral Intervention: implementation in the Colombian Pacific. Cien Saude Colet. 2016 Jun;21(6):1947-56. doi: 10.1590/1413-81232015216.07062015.|Bonilla-Escobar FJ, Osorio-Cuellar GV, Pacichana-Quinayáz SG, Sánchez-Rentería G, Fandiño-Losada A, Gutiérrez MI. Do not forget culture when implementing mental health interventions for violence survivors. Cien Saude Colet. 2017 Sep;22(9):3053-3059. doi: 10.1590/1413-81232017229.12982016.|Bonilla-Escobar FJ, Fandiño-Losada A, Martínez-Buitrago DM, Santaella-Tenorio J, Tobón-García D, Muñoz-Morales EJ, Escobar-Roldán ID, Babcock L, Duarte-Davidson E, Bass JK, Murray LK, Dorsey S, Gutierrez-Martinez MI, Bolton P. A randomized controlled trial of a transdiagnostic cognitive-behavioral intervention for Afro-descendants' survivors of systemic violence in Colombia. PLoS One. 2018 Dec 10;13(12):e0208483. doi: 10.1371/journal.pone.0208483. eCollection 2018.|Bonilla-Escobar FJ, Lim HM. A Call for Action for Mental Health: Medical Students and Physicians' roles. International Journal of Medical Students. 2015;3(3):121-122. https://doi.org/10.5195/ijms.2015.131|Pacichana-Quinayaz SG, Osorio-Cuellar GV, Gonzalez S, Bonilla-Escobar FJ, Gutierrez-Martinez MI. Relevance of Qualitative Research Approach in Evaluating Mental Health Interventions among Victims of Violence. International Journal of Medica Students. 2015;3(3):170-171. https://doi.org/10.5195/ijms.2015.194|Santaella-Tenorio J, Bonilla-Escobar FJ, Nieto-Gil L, Fandiño-Losada A, Gutiérrez-Martínez MI, Bass J, Bolton P. Mental Health and Psychosocial Problems and Needs of Violence Survivors in the Colombian Pacific Coast: A Qualitative Study in Buenaventura and Quibdó. Prehosp Disaster Med. 2018 Dec;33(6):567-574. doi: 10.1017/S1049023X18000523. Epub 2018 Jul 26.	Anxiety|Depression|Post-Traumatic Stress Disorder|Violence Common Elements Treatment Approach|Narrative Community Group Therapy|Standby group Parallel Assignment Prevention Randomized Behavioral|Behavioral|Other All	Evaluation of Two Community-based Mental Health Interventions for Violence-Displaced Afro-Descendants in Colombia.	Interventional	Completed	N/A	3	521	depression|stress disorders, post-traumatic|stress disorders, traumatic	NA	NA
NCT01856842	NA	NA	NA	NA	NA	NA	NA	NA	NA	NA	NA	32020296	Kennedy SA, Faughnan ME, Vozoris NT, Prabhudesai V. Reperfusion of Pulmonary Arteriovenous Malformations Following Embolotherapy: A Randomized Controlled Trial of Detachable Versus Pushable Coils. Cardiovasc Intervent Radiol. 2020 Jun;43(6):904-909. doi: 10.1007/s00270-020-02422-8. Epub 2020 Feb 4.	Pulmonary Arteriovenous Malformations Angiography and embolotherapy NA NA NA Procedure All	Reperfusion of Pulmonary Arteriovenous Malformations After Embolotherapy	Interventional	Completed	N/A	2	25	arteriovenous malformations|congenital abnormalities|hemangioma|arteriovenous fistula	NA	NA
NCT01857258	NA	NA	NA	NA	NA	NA	NA	NA	NA	NA	NA	27494176	Sapper TN, Mah E, Ahn-Jarvis J, McDonald JD, Chitchumroonchokchai C, Reverri EJ, Vodovotz Y, Bruno RS. A green tea-containing starch confection increases plasma catechins without protecting against postprandial impairments in vascular function in normoglycemic adults. Food Funct. 2016 Sep 14;7(9):3843-53. doi: 10.1039/c6fo00639f. Epub 2016 Aug 5.	Cardiovascular Disease|Hyperglycemia Green Tea Concentrate Crossover Assignment Prevention Randomized Dietary Supplement Male	Green Tea Confections For Managing Postprandial Hyperglycemia-Induced Vascular Endothelial Dysfunction	Interventional	Completed	N/A	2	15	cardiovascular diseases|hyperglycemia	NA	NA
NCT01857440	NA	NA	NA	NA	NA	NA	NA	NA	NA	NA	NA	NA	Shorter P, Eren D, Jain SG, Hartwick ATE. 2014. The flashing light-induced pupil response (FLIPR) glaucoma study. Invest. Ophthalmol. & Vis. Sci. 55: E-abstract 5608.	Eye Diseases|Glaucoma, Open-Angle NA NA NA NA NA All	NA	NA	NA	NA	NA	NA	glaucoma, open-angle|eye diseases|glaucoma	NA	NA
NCT01857882	NA	NA	NA	NA	NA	NA	NA	NA	NA	NA	NA	25351455	Causarano N, Platt J, Baxter NN, Bagher S, Jones JM, Metcalfe KA, Hofer SO, O'Neill AC, Cheng T, Starenkyj E, Zhong T. Pre-consultation educational group intervention to improve shared decision-making for postmastectomy breast reconstruction: a pilot randomized controlled trial. Support Care Cancer. 2015 May;23(5):1365-75. doi: 10.1007/s00520-014-2479-6. Epub 2014 Oct 29.	Breast Cancer Decision Support Workshop Parallel Assignment Supportive Care Randomized Other Female	Decision Support Workshop for Breast Reconstruction	Interventional	Completed	N/A	2	41	breast neoplasms	NA	NA
NCT01858012	NA	NA	NA	NA	NA	NA	NA	NA	NA	NA	NA	29220547|27007134|25156890	Uribe LA, Bacchetti P, Gelman N, Burchard E, Fitch M, Hellerstein M, Khalili M. Impact of Moderate Alcohol Discontinuation on Insulin Action and Secretion in Latinos With and Without Hepatitis C. Alcohol Clin Exp Res. 2018 Mar;42(3):492-499. doi: 10.1111/acer.13576. Epub 2018 Feb 1.|Burman BE, Bacchetti P, Khalili M. Moderate Alcohol Use and Insulin Action in Chronic Hepatitis C Infection. Dig Dis Sci. 2016 Aug;61(8):2417-2425. doi: 10.1007/s10620-016-4119-0. Epub 2016 Mar 23.|Burman BE, Bacchetti P, Ayala CE, Gelman N, Melgar J, Khalili M. Liver inflammation is a risk factor for prediabetes in at-risk latinos with and without hepatitis C infection. Liver Int. 2015 Jan;35(1):101-7. doi: 10.1111/liv.12676. Epub 2014 Sep 20.	Insulin Resistance Moderate alcohol cessation NA NA NA Behavioral All	NA	NA	NA	NA	NA	NA	insulin resistance	NA	NA
NCT01858337	NA	NA	NA	NA	NA	NA	NA	NA	NA	NA	NA	NA	Barends, C.d.V., J; Mojet, J & de Graaf, C, Effects of repeated exposure to either vegetables or fruits on infant's vegetable and fruit acceptance at the beginning of weaning. Food quality and preference, 29 , 157-165, 2013	Fruit Intake After Weaning With Vegetables or Fruits|Vegetable Intake After Weaning With Vegetables or Fruits green beans group|Artichoke group|Apple group|Plums group Parallel Assignment Basic Science Randomized Other|Other|Other|Other All	Mum Can I Have Vegetables Again? Development of Vegetable Preferences	Interventional	Completed	N/A	4	101	NA	NA	NA
NCT01858376	NA	NA	NA	NA	NA	NA	NA	NA	NA	NA	NA	22903797|3420138|3405414|22458571|15464042|8946264|22701284|3371432	Brieger K, Schiavone S, Miller FJ Jr, Krause KH. Reactive oxygen species: from health to disease. Swiss Med Wkly. 2012 Aug 17;142:w13659. doi: 10.4414/smw.2012.13659. eCollection 2012. Review.|Rigaud JL, Gulik-Krzywicki T, Seigneuret M. Freeze-fracture electron microscopy study of bacteriorhodopsin oligomerization. Prog Clin Biol Res. 1988;273:99-104.|Carchietti E, Baldassarre M, Penco T, Leonardi M. Iopamidol 300-induced epilepsy: intensive treatment and pathogenic hypothesis. Neuroradiology. 1988;30(3):256-7.|Taleb A, Tsimikas S. Lipoprotein oxidation biomarkers for cardiovascular risk: what does the future hold? Expert Rev Cardiovasc Ther. 2012 Apr;10(4):399-402. doi: 10.1586/erc.12.32.|Stoclet JC, Chataigneau T, Ndiaye M, Oak MH, El Bedoui J, Chataigneau M, Schini-Kerth VB. Vascular protection by dietary polyphenols. Eur J Pharmacol. 2004 Oct 1;500(1-3):299-313. Review.|Gokce N, Frei B. Basic research in antioxidant inhibition of steps in atherogenesis. J Cardiovasc Risk. 1996 Aug;3(4):352-7. Review.|Hiraganahalli BD, Chinampudur VC, Dethe S, Mundkinajeddu D, Pandre MK, Balachandran J, Agarwal A. Hepatoprotective and antioxidant activity of standardized herbal extracts. Pharmacogn Mag. 2012 Apr;8(30):116-23. doi: 10.4103/0973-1296.96553.|Brauer K, Schober W, Winkelmann E, Garey LJ. Topographic differences in retinal axons in the dorsal lateral geniculate nucleus of the rat: a quantitative reexamination using anterograde transport of horseradish peroxidase. Exp Brain Res. 1988;69(3):481-8.	Hyperlipidemia Capros dietary supplement NA NA NA Dietary Supplement All	NA	NA	NA	NA	NA	NA	hyperlipidemias|cardiovascular diseases	NA	NA
NCT01858766	NA	NA	NA	NA	NA	NA	NA	NA	NA	NA	NA	NA|NA|NA|26551051	Everson GT, Tran TT, Towner WJ , Davis MN, Wyles D, Nahass R, McNally J, Brainard DM, Han L, Doehle B, Mogalian E, Symonds WT, McHutchison JG, Morgan T, Chung RT. Safety and Efficacy of Treatment with the Interferon-Free, Ribavirin-Free Combination of Sofosbuvir + GS-5816 for 12 Weeks in Treatment Naive Patients with Genotype 1-6 HCV Infection. Journal of Hepatology, Volume 60, Issue 1, Supplement, Page S46. April 2014 (EASL 2014).|Tran TT, Morgan TR, Thuluvath PJ, Etzkorn K, Hinestrosa F, Tong M, McNally J, Brainard DM, Han L, Doehle B, Mogalian E, McHutchison JG, Chung RT, Everson GT. Safety and Efficacy of Treatment with Sofosbuvir+ GS-5816±Ribavirin for 8 or 12 Weeks in Treatment Naïve Patients with Genotype 1-6 HCV Infection. Hepatology (2014), 60: 4 (suppl) 237A.|Doehle B, Gontcharova V, Chodavarapu1 RK, McNally J, Chung RT, Everson GT, McHutchison JG, Miller MD, Mo H. Resistance Analysis of Treatment-Naive HCV Genotype 1-6 Infected Patients Treated with Sofosbuvir in Combination with GS-5816 for 12 Weeks. Hepatology (2014), 60: 4 (suppl) 1138A.|Everson GT, Towner WJ, Davis MN, Wyles DL, Nahass RG, Thuluvath PJ, Etzkorn K, Hinestrosa F, Tong M, Rabinovitz M, McNally J, Brainard DM, Han L, Doehle B, McHutchison JG, Morgan T, Chung RT, Tran TT. Sofosbuvir With Velpatasvir in Treatment-Naive Noncirrhotic Patients With Genotype 1 to 6 Hepatitis C Virus Infection: A Randomized Trial. Ann Intern Med. 2015 Dec 1;163(11):818-26. doi: 10.7326/M15-1000. Epub 2015 Nov 10.	Hepatitis C SOF|VEL|RBV Parallel Assignment Treatment Randomized Drug|Drug|Drug All	Safety and Efficacy of Sofosbuvir + Velpatasvir With or Without Ribavirin in Treatment-Naive Adults With Chronic HCV Infection	Interventional	Completed	Phase 2	14	379	hepatitis|hepatitis c	ribavirin	NA
NCT01859039	NA	NA	NA	NA	NA	NA	NA	NA	NA	NA	NA	25684279	Turner PJ, Southern J, Andrews NJ, Miller E, Erlewyn-Lajeunesse M; SNIFFLE Study Investigators. Safety of live attenuated influenza vaccine in atopic children with egg allergy. J Allergy Clin Immunol. 2015 Aug;136(2):376-81. doi: 10.1016/j.jaci.2014.12.1925. Epub 2015 Feb 13.	Egg Hypersensitivity Administration of Live attenuated influenza vaccine NA NA NA Biological All	NA	NA	NA	NA	NA	NA	influenza, human|egg hypersensitivity|hypersensitivity	NA	NA
NCT01859312	8030989	4385748		NA		NA				0.07	t-test, 2 sided	27680873	Nella AA, Mallappa A, Perritt AF, Gounden V, Kumar P, Sinaii N, Daley LA, Ling A, Liu CY, Soldin SJ, Merke DP. A Phase 2 Study of Continuous Subcutaneous Hydrocortisone Infusion in Adults With Congenital Adrenal Hyperplasia. J Clin Endocrinol Metab. 2016 Dec;101(12):4690-4698. Epub 2016 Sep 28.	Adrenal Insufficiency|Congenital Adrenal Hyperplasia (CAH)|Excess Androgen Hydrocortisone (Solucortef)|Insulin pump (Medtronic) NA NA NA Drug|Device All	NA	NA	NA	NA	NA	NA	adrenal insufficiency|adrenocortical hyperfunction|adrenogenital syndrome|hyperplasia|adrenal hyperplasia, congenital	hydrocortisone hemisuccinate|hydrocortisone	Participants Mean Level of Progesterone Area Under the Curve (AUC) - Nighttime (2300 - 0700)
NCT01859312	8030991	4385749		NA		NA				0.103	t-test, 2 sided	27680873	Nella AA, Mallappa A, Perritt AF, Gounden V, Kumar P, Sinaii N, Daley LA, Ling A, Liu CY, Soldin SJ, Merke DP. A Phase 2 Study of Continuous Subcutaneous Hydrocortisone Infusion in Adults With Congenital Adrenal Hyperplasia. J Clin Endocrinol Metab. 2016 Dec;101(12):4690-4698. Epub 2016 Sep 28.	Adrenal Insufficiency|Congenital Adrenal Hyperplasia (CAH)|Excess Androgen Hydrocortisone (Solucortef)|Insulin pump (Medtronic) NA NA NA Drug|Device All	NA	NA	NA	NA	NA	NA	adrenal insufficiency|adrenocortical hyperfunction|adrenogenital syndrome|hyperplasia|adrenal hyperplasia, congenital	hydrocortisone hemisuccinate|hydrocortisone	Participants Mean Level of Progesterone Area Under the Curve (AUC) - Midday (1500 - 2300)
NCT01859312	8030993	4385750		NA		NA				0.057	t-test, 2 sided	27680873	Nella AA, Mallappa A, Perritt AF, Gounden V, Kumar P, Sinaii N, Daley LA, Ling A, Liu CY, Soldin SJ, Merke DP. A Phase 2 Study of Continuous Subcutaneous Hydrocortisone Infusion in Adults With Congenital Adrenal Hyperplasia. J Clin Endocrinol Metab. 2016 Dec;101(12):4690-4698. Epub 2016 Sep 28.	Adrenal Insufficiency|Congenital Adrenal Hyperplasia (CAH)|Excess Androgen Hydrocortisone (Solucortef)|Insulin pump (Medtronic) NA NA NA Drug|Device All	NA	NA	NA	NA	NA	NA	adrenal insufficiency|adrenocortical hyperfunction|adrenogenital syndrome|hyperplasia|adrenal hyperplasia, congenital	hydrocortisone hemisuccinate|hydrocortisone	Participants Mean Level of Progesterone Area Under the Curve (AUC) - Daytime (0700-1500)
NCT01859312	8030995	4385751		NA		NA				0.084	t-test, 2 sided	27680873	Nella AA, Mallappa A, Perritt AF, Gounden V, Kumar P, Sinaii N, Daley LA, Ling A, Liu CY, Soldin SJ, Merke DP. A Phase 2 Study of Continuous Subcutaneous Hydrocortisone Infusion in Adults With Congenital Adrenal Hyperplasia. J Clin Endocrinol Metab. 2016 Dec;101(12):4690-4698. Epub 2016 Sep 28.	Adrenal Insufficiency|Congenital Adrenal Hyperplasia (CAH)|Excess Androgen Hydrocortisone (Solucortef)|Insulin pump (Medtronic) NA NA NA Drug|Device All	NA	NA	NA	NA	NA	NA	adrenal insufficiency|adrenocortical hyperfunction|adrenogenital syndrome|hyperplasia|adrenal hyperplasia, congenital	hydrocortisone hemisuccinate|hydrocortisone	Participants Mean Level of Progesterone Area Under the Curve (AUC) - 24 Hours
NCT01859312	8030997	4385752		NA		NA				0.007	t-test, 2 sided	27680873	Nella AA, Mallappa A, Perritt AF, Gounden V, Kumar P, Sinaii N, Daley LA, Ling A, Liu CY, Soldin SJ, Merke DP. A Phase 2 Study of Continuous Subcutaneous Hydrocortisone Infusion in Adults With Congenital Adrenal Hyperplasia. J Clin Endocrinol Metab. 2016 Dec;101(12):4690-4698. Epub 2016 Sep 28.	Adrenal Insufficiency|Congenital Adrenal Hyperplasia (CAH)|Excess Androgen Hydrocortisone (Solucortef)|Insulin pump (Medtronic) NA NA NA Drug|Device All	NA	NA	NA	NA	NA	NA	adrenal insufficiency|adrenocortical hyperfunction|adrenogenital syndrome|hyperplasia|adrenal hyperplasia, congenital	hydrocortisone hemisuccinate|hydrocortisone	Participants Mean Progesterone Level at 0700
NCT01859312	8030999	4385753		NA		NA				0.524	t-test, 2 sided	27680873	Nella AA, Mallappa A, Perritt AF, Gounden V, Kumar P, Sinaii N, Daley LA, Ling A, Liu CY, Soldin SJ, Merke DP. A Phase 2 Study of Continuous Subcutaneous Hydrocortisone Infusion in Adults With Congenital Adrenal Hyperplasia. J Clin Endocrinol Metab. 2016 Dec;101(12):4690-4698. Epub 2016 Sep 28.	Adrenal Insufficiency|Congenital Adrenal Hyperplasia (CAH)|Excess Androgen Hydrocortisone (Solucortef)|Insulin pump (Medtronic) NA NA NA Drug|Device All	NA	NA	NA	NA	NA	NA	adrenal insufficiency|adrenocortical hyperfunction|adrenogenital syndrome|hyperplasia|adrenal hyperplasia, congenital	hydrocortisone hemisuccinate|hydrocortisone	Participants Mean Level of ACTH Area Under the Curve (AUC) - Nighttime (2300 - 0700)
NCT01859312	8031001	4385754		NA		NA				0.004	t-test, 2 sided	27680873	Nella AA, Mallappa A, Perritt AF, Gounden V, Kumar P, Sinaii N, Daley LA, Ling A, Liu CY, Soldin SJ, Merke DP. A Phase 2 Study of Continuous Subcutaneous Hydrocortisone Infusion in Adults With Congenital Adrenal Hyperplasia. J Clin Endocrinol Metab. 2016 Dec;101(12):4690-4698. Epub 2016 Sep 28.	Adrenal Insufficiency|Congenital Adrenal Hyperplasia (CAH)|Excess Androgen Hydrocortisone (Solucortef)|Insulin pump (Medtronic) NA NA NA Drug|Device All	NA	NA	NA	NA	NA	NA	adrenal insufficiency|adrenocortical hyperfunction|adrenogenital syndrome|hyperplasia|adrenal hyperplasia, congenital	hydrocortisone hemisuccinate|hydrocortisone	Participants Mean Level of ACTH Area Under the Curve (AUC) - Midday (1500 - 2300)
NCT01859312	8031003	4385755		NA		NA				0.005	t-test, 2 sided	27680873	Nella AA, Mallappa A, Perritt AF, Gounden V, Kumar P, Sinaii N, Daley LA, Ling A, Liu CY, Soldin SJ, Merke DP. A Phase 2 Study of Continuous Subcutaneous Hydrocortisone Infusion in Adults With Congenital Adrenal Hyperplasia. J Clin Endocrinol Metab. 2016 Dec;101(12):4690-4698. Epub 2016 Sep 28.	Adrenal Insufficiency|Congenital Adrenal Hyperplasia (CAH)|Excess Androgen Hydrocortisone (Solucortef)|Insulin pump (Medtronic) NA NA NA Drug|Device All	NA	NA	NA	NA	NA	NA	adrenal insufficiency|adrenocortical hyperfunction|adrenogenital syndrome|hyperplasia|adrenal hyperplasia, congenital	hydrocortisone hemisuccinate|hydrocortisone	Participants Mean Level of ACTH Area Under the Curve (AUC) - Daytime (0700-1500)
NCT01859312	8031005	4385756		NA		NA				0.031	t-test, 2 sided	27680873	Nella AA, Mallappa A, Perritt AF, Gounden V, Kumar P, Sinaii N, Daley LA, Ling A, Liu CY, Soldin SJ, Merke DP. A Phase 2 Study of Continuous Subcutaneous Hydrocortisone Infusion in Adults With Congenital Adrenal Hyperplasia. J Clin Endocrinol Metab. 2016 Dec;101(12):4690-4698. Epub 2016 Sep 28.	Adrenal Insufficiency|Congenital Adrenal Hyperplasia (CAH)|Excess Androgen Hydrocortisone (Solucortef)|Insulin pump (Medtronic) NA NA NA Drug|Device All	NA	NA	NA	NA	NA	NA	adrenal insufficiency|adrenocortical hyperfunction|adrenogenital syndrome|hyperplasia|adrenal hyperplasia, congenital	hydrocortisone hemisuccinate|hydrocortisone	Participants Mean Level of ACTH Area Under the Curve (AUC) - 24 Hours
NCT01859312	8031007	4385757		NA		NA				0.024	t-test, 2 sided	27680873	Nella AA, Mallappa A, Perritt AF, Gounden V, Kumar P, Sinaii N, Daley LA, Ling A, Liu CY, Soldin SJ, Merke DP. A Phase 2 Study of Continuous Subcutaneous Hydrocortisone Infusion in Adults With Congenital Adrenal Hyperplasia. J Clin Endocrinol Metab. 2016 Dec;101(12):4690-4698. Epub 2016 Sep 28.	Adrenal Insufficiency|Congenital Adrenal Hyperplasia (CAH)|Excess Androgen Hydrocortisone (Solucortef)|Insulin pump (Medtronic) NA NA NA Drug|Device All	NA	NA	NA	NA	NA	NA	adrenal insufficiency|adrenocortical hyperfunction|adrenogenital syndrome|hyperplasia|adrenal hyperplasia, congenital	hydrocortisone hemisuccinate|hydrocortisone	Participants Mean Level of ACTH at 0700
NCT01859312	8031009	4385758		NA		NA				0.043	t-test, 2 sided	27680873	Nella AA, Mallappa A, Perritt AF, Gounden V, Kumar P, Sinaii N, Daley LA, Ling A, Liu CY, Soldin SJ, Merke DP. A Phase 2 Study of Continuous Subcutaneous Hydrocortisone Infusion in Adults With Congenital Adrenal Hyperplasia. J Clin Endocrinol Metab. 2016 Dec;101(12):4690-4698. Epub 2016 Sep 28.	Adrenal Insufficiency|Congenital Adrenal Hyperplasia (CAH)|Excess Androgen Hydrocortisone (Solucortef)|Insulin pump (Medtronic) NA NA NA Drug|Device All	NA	NA	NA	NA	NA	NA	adrenal insufficiency|adrenocortical hyperfunction|adrenogenital syndrome|hyperplasia|adrenal hyperplasia, congenital	hydrocortisone hemisuccinate|hydrocortisone	Participants Mean Level of Androstenedione Area Under the Curve (AUC) - Nighttime (2300 - 0700)
NCT01859312	8031011	4385759		NA		NA				0.009	t-test, 2 sided	27680873	Nella AA, Mallappa A, Perritt AF, Gounden V, Kumar P, Sinaii N, Daley LA, Ling A, Liu CY, Soldin SJ, Merke DP. A Phase 2 Study of Continuous Subcutaneous Hydrocortisone Infusion in Adults With Congenital Adrenal Hyperplasia. J Clin Endocrinol Metab. 2016 Dec;101(12):4690-4698. Epub 2016 Sep 28.	Adrenal Insufficiency|Congenital Adrenal Hyperplasia (CAH)|Excess Androgen Hydrocortisone (Solucortef)|Insulin pump (Medtronic) NA NA NA Drug|Device All	NA	NA	NA	NA	NA	NA	adrenal insufficiency|adrenocortical hyperfunction|adrenogenital syndrome|hyperplasia|adrenal hyperplasia, congenital	hydrocortisone hemisuccinate|hydrocortisone	Participants Mean Level of Androstenedione Area Under the Curve (AUC) - Midday (1500 - 2300)
NCT01859312	8031013	4385760		NA		NA				0.008	t-test, 2 sided	27680873	Nella AA, Mallappa A, Perritt AF, Gounden V, Kumar P, Sinaii N, Daley LA, Ling A, Liu CY, Soldin SJ, Merke DP. A Phase 2 Study of Continuous Subcutaneous Hydrocortisone Infusion in Adults With Congenital Adrenal Hyperplasia. J Clin Endocrinol Metab. 2016 Dec;101(12):4690-4698. Epub 2016 Sep 28.	Adrenal Insufficiency|Congenital Adrenal Hyperplasia (CAH)|Excess Androgen Hydrocortisone (Solucortef)|Insulin pump (Medtronic) NA NA NA Drug|Device All	NA	NA	NA	NA	NA	NA	adrenal insufficiency|adrenocortical hyperfunction|adrenogenital syndrome|hyperplasia|adrenal hyperplasia, congenital	hydrocortisone hemisuccinate|hydrocortisone	Participants Mean Level of Androstenedione Area Under the Curve (AUC) - Daytime (0700-1500)
NCT01859312	8031015	4385761		NA		NA				0.009	t-test, 2 sided	27680873	Nella AA, Mallappa A, Perritt AF, Gounden V, Kumar P, Sinaii N, Daley LA, Ling A, Liu CY, Soldin SJ, Merke DP. A Phase 2 Study of Continuous Subcutaneous Hydrocortisone Infusion in Adults With Congenital Adrenal Hyperplasia. J Clin Endocrinol Metab. 2016 Dec;101(12):4690-4698. Epub 2016 Sep 28.	Adrenal Insufficiency|Congenital Adrenal Hyperplasia (CAH)|Excess Androgen Hydrocortisone (Solucortef)|Insulin pump (Medtronic) NA NA NA Drug|Device All	NA	NA	NA	NA	NA	NA	adrenal insufficiency|adrenocortical hyperfunction|adrenogenital syndrome|hyperplasia|adrenal hyperplasia, congenital	hydrocortisone hemisuccinate|hydrocortisone	Participants Mean Level of Androstenedione Area Under the Curve (AUC) - 24 Hours
NCT01859312	8031017	4385762		NA		NA				0.015	t-test, 2 sided	27680873	Nella AA, Mallappa A, Perritt AF, Gounden V, Kumar P, Sinaii N, Daley LA, Ling A, Liu CY, Soldin SJ, Merke DP. A Phase 2 Study of Continuous Subcutaneous Hydrocortisone Infusion in Adults With Congenital Adrenal Hyperplasia. J Clin Endocrinol Metab. 2016 Dec;101(12):4690-4698. Epub 2016 Sep 28.	Adrenal Insufficiency|Congenital Adrenal Hyperplasia (CAH)|Excess Androgen Hydrocortisone (Solucortef)|Insulin pump (Medtronic) NA NA NA Drug|Device All	NA	NA	NA	NA	NA	NA	adrenal insufficiency|adrenocortical hyperfunction|adrenogenital syndrome|hyperplasia|adrenal hyperplasia, congenital	hydrocortisone hemisuccinate|hydrocortisone	Participants Mean Level of Androstenedione at 0700
NCT01859312	8031019	4385763		NA		NA				0.157	t-test, 2 sided	27680873	Nella AA, Mallappa A, Perritt AF, Gounden V, Kumar P, Sinaii N, Daley LA, Ling A, Liu CY, Soldin SJ, Merke DP. A Phase 2 Study of Continuous Subcutaneous Hydrocortisone Infusion in Adults With Congenital Adrenal Hyperplasia. J Clin Endocrinol Metab. 2016 Dec;101(12):4690-4698. Epub 2016 Sep 28.	Adrenal Insufficiency|Congenital Adrenal Hyperplasia (CAH)|Excess Androgen Hydrocortisone (Solucortef)|Insulin pump (Medtronic) NA NA NA Drug|Device All	NA	NA	NA	NA	NA	NA	adrenal insufficiency|adrenocortical hyperfunction|adrenogenital syndrome|hyperplasia|adrenal hyperplasia, congenital	hydrocortisone hemisuccinate|hydrocortisone	Participants Mean Level of 17-OHP Area Under the Curve (AUC) - Nighttime (2300 - 0700)
NCT01859312	8031021	4385764		NA		NA				0.012	t-test, 2 sided	27680873	Nella AA, Mallappa A, Perritt AF, Gounden V, Kumar P, Sinaii N, Daley LA, Ling A, Liu CY, Soldin SJ, Merke DP. A Phase 2 Study of Continuous Subcutaneous Hydrocortisone Infusion in Adults With Congenital Adrenal Hyperplasia. J Clin Endocrinol Metab. 2016 Dec;101(12):4690-4698. Epub 2016 Sep 28.	Adrenal Insufficiency|Congenital Adrenal Hyperplasia (CAH)|Excess Androgen Hydrocortisone (Solucortef)|Insulin pump (Medtronic) NA NA NA Drug|Device All	NA	NA	NA	NA	NA	NA	adrenal insufficiency|adrenocortical hyperfunction|adrenogenital syndrome|hyperplasia|adrenal hyperplasia, congenital	hydrocortisone hemisuccinate|hydrocortisone	Participants Mean Level of 17-OHP Area Under the Curve (AUC) - Midday (1500 - 2300)
NCT01859312	8031023	4385765		NA		NA				0.008	t-test, 2 sided	27680873	Nella AA, Mallappa A, Perritt AF, Gounden V, Kumar P, Sinaii N, Daley LA, Ling A, Liu CY, Soldin SJ, Merke DP. A Phase 2 Study of Continuous Subcutaneous Hydrocortisone Infusion in Adults With Congenital Adrenal Hyperplasia. J Clin Endocrinol Metab. 2016 Dec;101(12):4690-4698. Epub 2016 Sep 28.	Adrenal Insufficiency|Congenital Adrenal Hyperplasia (CAH)|Excess Androgen Hydrocortisone (Solucortef)|Insulin pump (Medtronic) NA NA NA Drug|Device All	NA	NA	NA	NA	NA	NA	adrenal insufficiency|adrenocortical hyperfunction|adrenogenital syndrome|hyperplasia|adrenal hyperplasia, congenital	hydrocortisone hemisuccinate|hydrocortisone	Participants Mean Level of 17-OHP Area Under the Curve (AUC) - Daytime (0700-1500)
NCT01859312	8031025	4385766		NA		NA				0.027	t-test, 2 sided	27680873	Nella AA, Mallappa A, Perritt AF, Gounden V, Kumar P, Sinaii N, Daley LA, Ling A, Liu CY, Soldin SJ, Merke DP. A Phase 2 Study of Continuous Subcutaneous Hydrocortisone Infusion in Adults With Congenital Adrenal Hyperplasia. J Clin Endocrinol Metab. 2016 Dec;101(12):4690-4698. Epub 2016 Sep 28.	Adrenal Insufficiency|Congenital Adrenal Hyperplasia (CAH)|Excess Androgen Hydrocortisone (Solucortef)|Insulin pump (Medtronic) NA NA NA Drug|Device All	NA	NA	NA	NA	NA	NA	adrenal insufficiency|adrenocortical hyperfunction|adrenogenital syndrome|hyperplasia|adrenal hyperplasia, congenital	hydrocortisone hemisuccinate|hydrocortisone	Participants Mean Level of 17-OHP Area Under the Curve (AUC) - 24 Hours
NCT01859312	8031027	4385767		NA		NA				0.021	t-test, 2 sided	27680873	Nella AA, Mallappa A, Perritt AF, Gounden V, Kumar P, Sinaii N, Daley LA, Ling A, Liu CY, Soldin SJ, Merke DP. A Phase 2 Study of Continuous Subcutaneous Hydrocortisone Infusion in Adults With Congenital Adrenal Hyperplasia. J Clin Endocrinol Metab. 2016 Dec;101(12):4690-4698. Epub 2016 Sep 28.	Adrenal Insufficiency|Congenital Adrenal Hyperplasia (CAH)|Excess Androgen Hydrocortisone (Solucortef)|Insulin pump (Medtronic) NA NA NA Drug|Device All	NA	NA	NA	NA	NA	NA	adrenal insufficiency|adrenocortical hyperfunction|adrenogenital syndrome|hyperplasia|adrenal hyperplasia, congenital	hydrocortisone hemisuccinate|hydrocortisone	Participants Mean Level of 17-OHP at 0700
NCT01859325	8030985	4385747	Median Difference (Final Values)	-0.36		NA	-1.41	0.67	95	0.406	Wilcoxon (Mann-Whitney)	29212716	Sneller MC, Justement JS, Gittens KR, Petrone ME, Clarridge KE, Proschan MA, Kwan R, Shi V, Blazkova J, Refsland EW, Morris DE, Cohen KW, McElrath MJ, Xu R, Egan MA, Eldridge JH, Benko E, Kovacs C, Moir S, Chun TW, Fauci AS. A randomized controlled safety/efficacy trial of therapeutic vaccination in HIV-infected individuals who initiated antiretroviral therapy early in infection. Sci Transl Med. 2017 Dec 6;9(419). pii: eaan8848. doi: 10.1126/scitranslmed.aan8848.	HIV|Therapeutic Vaccine IL-12 pDNA adjuvant|rVSV|HIV-Mag pDNA|Placebo NA NA NA Biological|Biological|Biological|Drug All	Therapeutic Vaccine for HIV	Interventional	Completed	Phase 1	2	33	NA	NA	HIV-1 Viral Load Following Antiretroviral Treatment Interruption (ATI).
NCT01859624	NA	NA	NA	NA	NA	NA	NA	NA	NA	NA	NA	24443373	Koeberl DD, Austin S, Case LE, Smith EC, Buckley AF, Young SP, Bali D, Kishnani PS. Adjunctive albuterol enhances the response to enzyme replacement therapy in late-onset Pompe disease. FASEB J. 2014 May;28(5):2171-6. doi: 10.1096/fj.13-241893. Epub 2014 Jan 17.	Pompe Disease Albuterol NA NA NA Drug All	NA	NA	NA	NA	NA	NA	glycogen storage disease type ii	albuterol	NA
NCT01859806	NA	NA	NA	NA	NA	NA	NA	NA	NA	NA	NA	20593503|18556251|19730152|7912489|12119522|23601899	Ballas K, Symeonidis N, Rafailidis S, Pavlidis T, Marakis G, Mavroudis N, Sakantamis A. Use of isolated Roux loop for pancreaticojejunostomy reconstruction after pancreaticoduodenectomy. World J Gastroenterol. 2010 Jul 7;16(25):3178-82.|Kaman L, Sanyal S, Behera A, Singh R, Katariya RN. Isolated roux loop pancreaticojejunostomy vs single loop pancreaticojejunostomy after pancreaticoduodenectomy. Int J Surg. 2008 Aug;6(4):306-10. doi: 10.1016/j.ijsu.2008.04.007. Epub 2008 May 8.|Fragulidis GP, Arkadopoulos N, Vassiliou I, Marinis A, Theodosopoulos T, Stafyla V, Kyriazi M, Karapanos K, Dafnios N, Polydorou A, Voros D, Smyrniotis V. Pancreatic leakage after pancreaticoduodenectomy: the impact of the isolated jejunal loop length and anastomotic technique of the pancreatic stump. Pancreas. 2009 Oct;38(7):e177-82. doi: 10.1097/MPA.0b013e3181b57705.|Kingsnorth AN. Safety and function of isolated Roux loop pancreaticojejunostomy after Whipple's pancreaticoduodenectomy. Ann R Coll Surg Engl. 1994 May;76(3):175-9.|Khan AW, Agarwal AK, Davidson BR. Isolated Roux Loop duct-to-mucosa pancreaticojejunostomy avoids pancreatic leaks in pancreaticoduodenectomy. Dig Surg. 2002;19(3):199-204.|Ke S, Ding XM, Gao J, Zhao AM, Deng GY, Ma RL, Xin ZH, Ning CM, Sun WB. A prospective, randomized trial of Roux-en-Y reconstruction with isolated pancreatic drainage versus conventional loop reconstruction after pancreaticoduodenectomy. Surgery. 2013 Jun;153(6):743-52. doi: 10.1016/j.surg.2013.02.008. Epub 2013 Apr 16.	Pancreatic Fistula After Pancreaticoduodenectomy Pancreaticogastrostomy group|Isolated Roux PJ group Parallel Assignment Treatment Randomized Procedure|Procedure All	Isolated Roux Loop Pancreaticojejunostomy Versus Pancreaticogastrostomy After Pancreaticoduodenectomy	Interventional	Completed	N/A	2	80	fistula|pancreatic fistula	NA	NA
NCT01860014	NA	NA	NA	NA	NA	NA	NA	NA	NA	NA	NA	8095608	Rogers D. Pulmonary haemorrhage, surfactant, and low-birthweight babies. Lancet. 1993 Mar 13;341(8846):698.	Pulmonary Hemorrhage Poractant alfa|Beractant Parallel Assignment Treatment Randomized Drug|Drug All	Comparison of Two Different Natural Surfactants in the Treatment of Pulmonary Hemorrhage	Interventional	Completed	N/A	2	20	hemorrhage	beractant|poractant alfa	NA
NCT01860131	NA	NA	NA	NA	NA	NA	NA	NA	NA	NA	NA	28249576	Padwal RS, Klarenbach S, Sharma AM, Fradette M, Jelinski SE, Edwards A, Majumdar SR. The evaluating self-management and educational support in severely obese patients awaiting multidisciplinary bariatric care (EVOLUTION) trial: principal results. BMC Med. 2017 Mar 2;15(1):46. doi: 10.1186/s12916-017-0808-6.	Obesity Weight Wise Community Modules Parallel Assignment Supportive Care Randomized Behavioral All	Self-Management and Educational Support in Extremely Obese Patients Awaiting Bariatric Care	Interventional	Completed	N/A	3	651	NA	NA	NA
NCT01860495	NA	NA	NA	NA	NA	NA	NA	NA	NA	NA	NA	23003916	Gamal AY, Iacono VJ. Enhancing guided tissue regeneration of periodontal defects by using a novel perforated barrier membrane. J Periodontol. 2013 Jul;84(7):905-13. doi: 10.1902/jop.2012.120301. Epub 2012 Sep 24.	Periodontal Pocket perforated membrane|G2 NA NA NA Procedure|Procedure All	NA	NA	NA	NA	NA	NA	periodontal pocket	NA	NA
NCT01860547	NA	NA	NA	NA	NA	NA	NA	NA	NA	NA	NA	21224867	Lehtonen HM, Suomela JP, Tahvonen R, Yang B, Venojärvi M, Viikari J, Kallio H. Different berries and berry fractions have various but slightly positive effects on the associated variables of metabolic diseases on overweight and obese women. Eur J Clin Nutr. 2011 Mar;65(3):394-401. doi: 10.1038/ejcn.2010.268. Epub 2011 Jan 12.	Atherosclerosis|Type 2 Diabetes Bilberries|Sea buckthorn berry|Sea buckthorn phenolic extract|Sea buckthorn oil Crossover Assignment Prevention Randomized Dietary Supplement|Dietary Supplement|Dietary Supplement|Dietary Supplement Female	Effects of Berries and Berry Fractions on Metabolic Diseases	Interventional	Completed	N/A	4	110	metabolic diseases|atherosclerosis	NA	NA
NCT01860729	NA	NA	NA	NA	NA	NA	NA	NA	NA	NA	NA	28624096	Ballantyne CM, Shah S, Sapre A, Ashraf TB, Tobias SC, Sahin T, Ye P, Dong Y, Sheu WH, Kang DH, Ferreira Rossi PR, Moiseeva Y, Briones IR, Johnson-Levonas AO, Mitchel YB. A Multiregional, Randomized Evaluation of the Lipid-Modifying Efficacy and Tolerability of Anacetrapib Added to Ongoing Statin Therapy in Patients With Hypercholesterolemia or Low High-Density Lipoprotein Cholesterol. Am J Cardiol. 2017 Aug 15;120(4):569-576. doi: 10.1016/j.amjcard.2017.03.255. Epub 2017 Apr 12.	Hypercholesterolemia Anacetrapib|Placebo Parallel Assignment Treatment Randomized Drug|Drug All	A Study of the Safety and Efficacy of Anacetrapib (MK-0859) Among Participants With Hypercholesterolemia When Added to Ongoing Statin Therapy (MK-0859-022)	Interventional	Completed	Phase 3	2	589	hypercholesterolemia	anacetrapib	NA
NCT01861522	NA	NA	NA	NA	NA	NA	NA	NA	NA	NA	NA	26364765	Okubo K, Ichimura M, Koyama T, Susuta Y, Izaki H. Double-blind placebo-controlled study of bepotastine besilate in pediatric patients with perennial allergic rhinitis. Expert Opin Pharmacother. 2015;16(16):2395-408. doi: 10.1517/14656566.2015.1085511. Epub 2015 Sep 12.	Perennial Allergic Rhinitis Bepotastine besilate|Placebo Parallel Assignment Treatment Randomized Drug|Drug All	The Confirmatory Study of TAU-284 in Pediatric Patients With Perennial Allergic Rhinitis	Interventional	Completed	Phase 3	2	473	rhinitis|rhinitis, allergic, perennial|rhinitis, allergic	bepotastine besilate	NA
NCT01861574	NA	NA	NA	NA	NA	NA	NA	NA	NA	NA	NA	24527503	Borckardt JJ, Reeves ST, Kotlowski P, Abernathy JH, Field LC, Dong L, Frohman H, Moore H, Ryan K, Madan A, George MS. Fast left prefrontal rTMS reduces post-gastric bypass surgery pain: findings from a large-scale, double-blind, sham-controlled clinical trial. Brain Stimul. 2014 Jan-Feb;7(1):42-8.	Gastric Bypass Surgery Pain Management Real TMS 45 min|Sham TMS 45 min|Real TMS 4 Hours|Sham TMS 4 Hours Crossover Assignment Other Randomized Device|Device|Device|Device All	Transcranial Magnetic Stimulation Effects on Pain Perception	Interventional	Completed	N/A	4	108	NA	NA	NA
NCT01861665	8030803	4385608		NA		NA				0.7263	t-test, 2 sided	NA	Singer T, Huang JY, Schattman GL, Joseph M, Stubbs RE, Rosenwaks Z. RCT- Comparing Bupivicaine Adminstration in Laparoscopic Gynecologic Surgery Using Either a Pre-Incision or Post-Closure Injection. Journal of Minimally Invasive Gynecology 19 (6): S46, 2012.	Post-operative Pain Marcaine- 0.25%|Marcaine 0.25%. NA NA NA Drug|Drug Female	Marcaine Use in Laparoscopic Gynecological Surgery	Interventional	Terminated	N/A	2	27	pain, postoperative	bupivacaine	Wong-Baker Faces Pain Rating Scale
NCT01861665	8030803	4385607		NA		NA				0.5	t-test, 2 sided	NA	Singer T, Huang JY, Schattman GL, Joseph M, Stubbs RE, Rosenwaks Z. RCT- Comparing Bupivicaine Adminstration in Laparoscopic Gynecologic Surgery Using Either a Pre-Incision or Post-Closure Injection. Journal of Minimally Invasive Gynecology 19 (6): S46, 2012.	Post-operative Pain Marcaine- 0.25%|Marcaine 0.25%. NA NA NA Drug|Drug Female	Marcaine Use in Laparoscopic Gynecological Surgery	Interventional	Terminated	N/A	2	27	pain, postoperative	bupivacaine	Wong-Baker Faces Pain Rating Scale
NCT01861665	8030803	4385609		NA		NA				0.8379	t-test, 2 sided	NA	Singer T, Huang JY, Schattman GL, Joseph M, Stubbs RE, Rosenwaks Z. RCT- Comparing Bupivicaine Adminstration in Laparoscopic Gynecologic Surgery Using Either a Pre-Incision or Post-Closure Injection. Journal of Minimally Invasive Gynecology 19 (6): S46, 2012.	Post-operative Pain Marcaine- 0.25%|Marcaine 0.25%. NA NA NA Drug|Drug Female	Marcaine Use in Laparoscopic Gynecological Surgery	Interventional	Terminated	N/A	2	27	pain, postoperative	bupivacaine	Wong-Baker Faces Pain Rating Scale
NCT01861743	NA	NA	NA	NA	NA	NA	NA	NA	NA	NA	NA	21372654|20375829	Kim JC, Choi YS, Kim KN, Shim JK, Lee JY, Kwak YL. Effective dose of peri-operative oral pregabalin as an adjunct to multimodal analgesic regimen in lumbar spinal fusion surgery. Spine (Phila Pa 1976). 2011 Mar 15;36(6):428-33. doi: 10.1097/BRS.0b013e3181d26708.|Rajpal S, Gordon DB, Pellino TA, Strayer AL, Brost D, Trost GR, Zdeblick TA, Resnick DK. Comparison of perioperative oral multimodal analgesia versus IV PCA for spine surgery. J Spinal Disord Tech. 2010 Apr;23(2):139-45. doi: 10.1097/BSD.0b013e3181cf07ee.	Degenerative Disc Disease Lumbar|Lumbar Spondylolisthesis|Spinal Stenosis Multimodal Analgesia|Patient controlled analgesia Parallel Assignment Treatment Randomized Other|Other All	Multimodal Analgesia Versus Routine Care Pain Management	Interventional	Terminated	N/A	2	42	spondylolisthesis|spinal stenosis|intervertebral disc degeneration	NA	NA
NCT01861860	NA	NA	NA	NA	NA	NA	NA	NA	NA	NA	NA	19228612|14993129|15172398	Serruys PW, Morice MC, Kappetein AP, Colombo A, Holmes DR, Mack MJ, Ståhle E, Feldman TE, van den Brand M, Bass EJ, Van Dyck N, Leadley K, Dawkins KD, Mohr FW; SYNTAX Investigators. Percutaneous coronary intervention versus coronary-artery bypass grafting for severe coronary artery disease. N Engl J Med. 2009 Mar 5;360(10):961-72. doi: 10.1056/NEJMoa0804626. Epub 2009 Feb 18. Erratum in: N Engl J Med. 2013 Feb 7;368(6):584.|Fujii K, Mintz GS, Kobayashi Y, Carlier SG, Takebayashi H, Yasuda T, Moussa I, Dangas G, Mehran R, Lansky AJ, Reyes A, Kreps E, Collins M, Colombo A, Stone GW, Teirstein PS, Leon MB, Moses JW. Contribution of stent underexpansion to recurrence after sirolimus-eluting stent implantation for in-stent restenosis. Circulation. 2004 Mar 9;109(9):1085-8. Epub 2004 Mar 1.|Sonoda S, Morino Y, Ako J, Terashima M, Hassan AH, Bonneau HN, Leon MB, Moses JW, Yock PG, Honda Y, Kuntz RE, Fitzgerald PJ; SIRIUS Investigators. Impact of final stent dimensions on long-term results following sirolimus-eluting stent implantation: serial intravascular ultrasound analysis from the sirius trial. J Am Coll Cardiol. 2004 Jun 2;43(11):1959-63.	Chronic Total Occlusion of Coronary Artery|Coronary Heart Disease|Diabetes|Restenosis|Vascular Lesions TAXUS™ Element long stent NA NA NA Device All	NA	NA	NA	NA	NA	NA	coronary disease|myocardial ischemia|heart diseases|coronary artery disease	NA	NA
NCT01861964	NA	NA	NA	NA	NA	NA	NA	NA	NA	NA	NA	24513849	Finegold SM, Li Z, Summanen PH, Downes J, Thames G, Corbett K, Dowd S, Krak M, Heber D. Xylooligosaccharide increases bifidobacteria but not lactobacilli in human gut microbiota. Food Funct. 2014 Mar;5(3):436-45. doi: 10.1039/c3fo60348b.	Bifidobacteria|Healthy Volunteers Placebo (Maltodextrin)|Xylooligosarcharide 1.4g|Xylooligosarcharide 2.8g NA NA NA Dietary Supplement|Dietary Supplement|Dietary Supplement All	Effects of Xylooligosarcharide on Composition of the Human Colonic Microflora	Interventional	Completed	Phase 2/Phase 3	3	30	NA	NA	NA
NCT01861977	NA	NA	NA	NA	NA	NA	NA	NA	NA	NA	NA	20668659|20223926|16263889	Holt-Lunstad J, Smith TB, Layton JB. Social relationships and mortality risk: a meta-analytic review. PLoS Med. 2010 Jul 27;7(7):e1000316. doi: 10.1371/journal.pmed.1000316. Review.|Barth J, Schneider S, von Känel R. Lack of social support in the etiology and the prognosis of coronary heart disease: a systematic review and meta-analysis. Psychosom Med. 2010 Apr;72(3):229-38. doi: 10.1097/PSY.0b013e3181d01611. Epub 2010 Mar 11. Review.|Clark AM, Hartling L, Vandermeer B, McAlister FA. Meta-analysis: secondary prevention programs for patients with coronary artery disease. Ann Intern Med. 2005 Nov 1;143(9):659-72.	Food Habits|Health Behavior|Motor Activity Cognitive Behavioral Therapy|Informational Workshop Parallel Assignment Treatment Randomized Behavioral|Behavioral All	Healthy Habits Program for High Cardiovascular Risk Patients: Randomized Controlled Clinical Trial	Interventional	Completed	N/A	2	101	cardiovascular diseases	NA	NA
NCT01862068	NA	NA	NA	NA	NA	NA	NA	NA	NA	NA	NA	26436651	Millet A, Martin KR, Bonnefoy F, Saas P, Mocek J, Alkan M, Terrier B, Kerstein A, Tamassia N, Satyanarayanan SK, Ariel A, Ribeil JA, Guillevin L, Cassatella MA, Mueller A, Thieblemont N, Lamprecht P, Mouthon L, Perruche S, Witko-Sarsat V. Proteinase 3 on apoptotic cells disrupts immune silencing in autoimmune vasculitis. J Clin Invest. 2015 Nov 2;125(11):4107-21. doi: 10.1172/JCI78182. Epub 2015 Oct 5.	Granulomatosis With Polyangiitis Blood samples and clinical data|Blood sample NA NA NA Other|Other All	NA	NA	NA	NA	NA	NA	granulomatosis with polyangiitis|systemic vasculitis	NA	NA
NCT01862133	NA	NA	NA	NA	NA	NA	NA	NA	NA	NA	NA	25480722|25480721|25480720|25480719	Leventhal JC, Cummins JA, Schwartz PH, Martin DK, Tierney WM. Designing a system for patients controlling providers' access to their electronic health records: organizational and technical challenges. J Gen Intern Med. 2015 Jan;30 Suppl 1:S17-24. doi: 10.1007/s11606-014-3055-y.|Schwartz PH, Caine K, Alpert SA, Meslin EM, Carroll AE, Tierney WM. Patient preferences in controlling access to their electronic health records: a prospective cohort study in primary care. J Gen Intern Med. 2015 Jan;30 Suppl 1:S25-30. doi: 10.1007/s11606-014-3054-z.|Tierney WM, Alpert SA, Byrket A, Caine K, Leventhal JC, Meslin EM, Schwartz PH. Provider responses to patients controlling access to their electronic health records: a prospective cohort study in primary care. J Gen Intern Med. 2015 Jan;30 Suppl 1:S31-7. doi: 10.1007/s11606-014-3053-0.|Caine K, Kohn S, Lawrence C, Hanania R, Meslin EM, Tierney WM. Designing a patient-centered user interface for access decisions about EHR data: implications from patient interviews. J Gen Intern Med. 2015 Jan;30 Suppl 1:S7-16. doi: 10.1007/s11606-014-3049-9.	Sexually Transmitted Diseases Patient preferences NA NA NA Other All	NA	NA	NA	NA	NA	NA	sexually transmitted diseases	NA	NA
NCT01863004	NA	NA	NA	NA	NA	NA	NA	NA	NA	NA	NA	22318734|22174839|22736764	Azakir BA, Di Fulvio S, Kinter J, Sinnreich M. Proteasomal inhibition restores biological function of mis-sense mutated dysferlin in patient-derived muscle cells. J Biol Chem. 2012 Mar 23;287(13):10344-10354. doi: 10.1074/jbc.M111.329078. Epub 2012 Feb 8. Retraction in: J Biol Chem. 2017 Jul 28;292(30):12542.|Di Fulvio S, Azakir BA, Therrien C, Sinnreich M. Dysferlin interacts with histone deacetylase 6 and increases alpha-tubulin acetylation. PLoS One. 2011;6(12):e28563. doi: 10.1371/journal.pone.0028563. Epub 2011 Dec 8. Retraction in: PLoS One. 2018 Jan 29;13(1):e0192239.|Azakir BA, Di Fulvio S, Salomon S, Brockhoff M, Therrien C, Sinnreich M. Modular dispensability of dysferlin C2 domains reveals rational design for mini-dysferlin molecules. J Biol Chem. 2012 Aug 10;287(33):27629-36. doi: 10.1074/jbc.M112.391722. Epub 2012 Jun 26. Retraction in: J Biol Chem. 2017 Jul 28;292(30):12543.	Dysferlinopathy Bortezomib NA NA NA Drug All	NA	NA	NA	NA	NA	NA	NA	bortezomib	NA
NCT01863966	NA	NA	NA	NA	NA	NA	NA	NA	NA	NA	NA	9649001|23105999	Triadafilopoulos G, Tsang HP, Segall GM. Hot water swallows improve symptoms and accelerate esophageal clearance in esophageal motility disorders. J Clin Gastroenterol. 1998 Jun;26(4):239-44.|Ren Y, Ke M, Fang X, Zhu L, Sun X, Wang Z, Wang R, Wei Z, Wen P, Xin H, Chang M. Response of esophagus to high and low temperatures in patients with achalasia. J Neurogastroenterol Motil. 2012 Oct;18(4):391-8. doi: 10.5056/jnm.2012.18.4.391. Epub 2012 Oct 9.	Achalasia hot water drinking therapy|Pneumatic dilation NA NA NA Other|Procedure All	Hot Water Drinking Therapy in Achalasia	Interventional	Unknown status	N/A	2	100	esophageal achalasia	NA	NA
NCT01864122	NA	NA	NA	NA	NA	NA	NA	NA	NA	NA	NA	22190026	Horn LV, Tian L, Neuhouser ML, Howard BV, Eaton CB, Snetselaar L, Matthan NR, Lichtenstein AH. Dietary patterns are associated with disease risk among participants in the Women's Health Initiative Observational Study. J Nutr. 2012 Feb;142(2):284-91. doi: 10.3945/jn.111.145375. Epub 2011 Dec 21.	Cardiovascular Disease NA NA NA NA NA Female	NA	NA	NA	NA	NA	NA	cardiovascular diseases	NA	NA
NCT01864603	NA	NA	NA	NA	NA	NA	NA	NA	NA	NA	NA	22916256|23169332|23243180|23899683|24146022|24392124|24321133|24495307|25022596|27232186|26939734|26908725|27258399|26632823|27087478|27421056|27421052|27421053|27989576|27603290|27741031|28394821|27741032|28586888|28384841|29291251|29210185|29741594|31955361|31940346|31809357|31490343|31589172|31314966|31181961|31060545|31037845|31152972|30807481|30673744|30134294	Chamie G, Kwarisiima D, Clark TD, Kabami J, Jain V, Geng E, Petersen ML, Thirumurthy H, Kamya MR, Havlir DV, Charlebois ED; SEARCH Collaboration. Leveraging rapid community-based HIV testing campaigns for non-communicable diseases in rural Uganda. PLoS One. 2012;7(8):e43400. Epub 2012 Aug 20.|Thirumurthy H, Chamie G, Jain V, Kabami J, Kwarisiima D, Clark TD, Geng E, Petersen ML, Charlebois ED, Kamya MR, Havlir DV; SEARCH Collaboration. Improved employment and education outcomes in households of HIV-infected adults with high CD4 cell counts: evidence from a community health campaign in Uganda. AIDS. 2013 Feb 20;27(4):627-34. doi: 10.1097/QAD.0b013e32835c54d8.|Jain V, Liegler T, Kabami J, Chamie G, Clark TD, Black D, Geng EH, Kwarisiima D, Wong JK, Abdel-Mohsen M, Sonawane N, Aweeka FT, Thirumurthy H, Petersen ML, Charlebois ED, Kamya MR, Havlir DV; SEARCH Collaboration. Assessment of population-based HIV RNA levels in a rural east African setting using a fingerprick-based blood collection method. Clin Infect Dis. 2013 Feb;56(4):598-605. doi: 10.1093/cid/cis881. Epub 2012 Dec 12. Erratum in: Clin Infect Dis. 2014 Aug 1;59(3):463.|Namusobya J, Semitala FC, Amanyire G, Kabami J, Chamie G, Bogere J, Jain V, Clark TD, Charlebois E, Havlir DV, Kamya M, Geng EH. High retention in care among HIV-infected patients entering care with CD4 levels >350 cells/μL under routine program conditions in Uganda. Clin Infect Dis. 2013 Nov;57(9):1343-50. doi: 10.1093/cid/cit490. Epub 2013 Jul 29.|Jain V, Byonanebye DM, Liegler T, Kwarisiima D, Chamie G, Kabami J, Petersen ML, Balzer LB, Clark TD, Black D, Thirumurthy H, Geng EH, Charlebois ED, Amanyire G, Kamya MR, Havlir DV; SEARCH Collaboration. Changes in population HIV RNA levels in Mbarara, Uganda, during scale-up of HIV antiretroviral therapy access. J Acquir Immune Defic Syndr. 2014 Mar 1;65(3):327-32. doi: 10.1097/QAI.0000000000000021.|Chamie G, Kwarisiima D, Clark TD, Kabami J, Jain V, Geng E, Balzer LB, Petersen ML, Thirumurthy H, Charlebois ED, Kamya MR, Havlir DV. Uptake of community-based HIV testing during a multi-disease health campaign in rural Uganda. PLoS One. 2014 Jan 2;9(1):e84317. doi: 10.1371/journal.pone.0084317. eCollection 2014.|Kotwani P, Kwarisiima D, Clark TD, Kabami J, Geng EH, Jain V, Chamie G, Petersen ML, Thirumurthy H, Kamya MR, Charlebois ED, Havlir DV; SEARCH Collaboration. Epidemiology and awareness of hypertension in a rural Ugandan community: a cross-sectional study. BMC Public Health. 2013 Dec 9;13:1151. doi: 10.1186/1471-2458-13-1151.|Kotwani P, Balzer L, Kwarisiima D, Clark TD, Kabami J, Byonanebye D, Bainomujuni B, Black D, Chamie G, Jain V, Thirumurthy H, Kamya MR, Geng EH, Petersen ML, Havlir DV, Charlebois ED; SEARCH Collaboration. Evaluating linkage to care for hypertension after community-based screening in rural Uganda. Trop Med Int Health. 2014 Apr;19(4):459-68. doi: 10.1111/tmi.12273. Epub 2014 Feb 3.|Jain V, Byonanebye DM, Amanyire G, Kwarisiima D, Black D, Kabami J, Chamie G, Clark TD, Rooney JF, Charlebois ED, Kamya MR, Havlir DV; SEARCH Collaboration. Successful antiretroviral therapy delivery and retention in care among asymptomatic individuals with high CD4+ T-cell counts above 350 cells/μl in rural Uganda. AIDS. 2014 Sep 24;28(15):2241-9. doi: 10.1097/QAD.0000000000000401.|Kwarisiima D, Balzer L, Heller D, Kotwani P, Chamie G, Clark T, Ayieko J, Mwangwa F, Jain V, Byonanebye D, Petersen M, Havlir D, Kamya MR. Population-Based Assessment of Hypertension Epidemiology and Risk Factors among HIV-Positive and General Populations in Rural Uganda. PLoS One. 2016 May 27;11(5):e0156309. doi: 10.1371/journal.pone.0156309. eCollection 2016.|Chamie G, Clark TD, Kabami J, Kadede K, Ssemmondo E, Steinfeld R, Lavoy G, Kwarisiima D, Sang N, Jain V, Thirumurthy H, Liegler T, Balzer LB, Petersen ML, Cohen CR, Bukusi EA, Kamya MR, Havlir DV, Charlebois ED. A hybrid mobile approach for population-wide HIV testing in rural east Africa: an observational study. Lancet HIV. 2016 Mar;3(3):e111-9. doi: 10.1016/S2352-3018(15)00251-9. Epub 2016 Jan 26.|Katrak S, Day N, Ssemmondo E, Kwarisiima D, Midekisa A, Greenhouse B, Kamya M, Havlir D, Dorsey G. Community-wide Prevalence of Malaria Parasitemia in HIV-Infected and Uninfected Populations in a High-Transmission Setting in Uganda. J Infect Dis. 2016 Jun 15;213(12):1971-8. doi: 10.1093/infdis/jiw057. Epub 2016 Feb 10.|Kadede K, Ruel T, Kabami J, Ssemmondo E, Sang N, Kwarisiima D, Bukusi E, Cohen CR, Liegler T, Clark TD, Charlebois ED, Petersen ML, Kamya MR, Havlir DV, Chamie G; SEARCH team. Increased adolescent HIV testing with a hybrid mobile strategy in Uganda and Kenya. AIDS. 2016 Sep 10;30(14):2121-6. doi: 10.1097/QAD.0000000000001180.|Jain V, Chang W, Byonanebye DM, Owaraganise A, Twinomuhwezi E, Amanyire G, Black D, Marseille E, Kamya MR, Havlir DV, Kahn JG. Estimated Costs for Delivery of HIV Antiretroviral Therapy to Individuals with CD4+ T-Cell Counts >350 cells/uL in Rural Uganda. PLoS One. 2015 Dec 3;10(12):e0143433. doi: 10.1371/journal.pone.0143433. eCollection 2015.|Balzer LB, Petersen ML, van der Laan MJ; SEARCH Collaboration. Targeted estimation and inference for the sample average treatment effect in trials with and without pair-matching. Stat Med. 2016 Sep 20;35(21):3717-32. doi: 10.1002/sim.6965. Epub 2016 Apr 18.|Thirumurthy H, Jakubowski A, Camlin C, Kabami J, Ssemmondo E, Elly A, Mwai D, Clark T, Cohen C, Bukusi E, Kamya M, Petersen M, Havlir D, Charlebois ED. Expectations about future health and longevity in Kenyan and Ugandan communities receiving a universal test-and-treat intervention in the SEARCH trial. AIDS Care. 2016;28 Suppl 3:90-8. doi: 10.1080/09540121.2016.1178959.|"Maeri I, El Ayadi A, Getahun M, Charlebois E, Akatukwasa C, Tumwebaze D, Itiakorit H, Owino L, Kwarisiima D, Ssemmondo E, Sang N, Kabami J, Clark TD, Petersen M, Cohen CR, Bukusi EA, Kamya M, Havlir D, Camlin CS; SEARCH Collaboration. ""How can I tell?"" Consequences of HIV status disclosure among couples in eastern African communities in the context of an ongoing HIV ""test-and-treat"" trial. AIDS Care. 2016;28 Suppl 3:59-66. doi: 10.1080/09540121.2016.1168917."|"Camlin CS, Ssemmondo E, Chamie G, El Ayadi AM, Kwarisiima D, Sang N, Kabami J, Charlebois E, Petersen M, Clark TD, Bukusi EA, Cohen CR, R Kamya M, Havlir D; SEARCH Collaboration. Men ""missing"" from population-based HIV testing: insights from qualitative research. AIDS Care. 2016;28 Suppl 3:67-73. doi: 10.1080/09540121.2016.1164806."|Jain V, Petersen ML, Liegler T, Byonanebye DM, Kwarisiima D, Chamie G, Sang N, Black D, Clark TD, Ladai A, Plenty A, Kabami J, Ssemmondo E, Bukusi EA, Cohen CR, Charlebois ED, Kamya MR, Havlir DV; SEARCH Collaboration. Population levels and geographical distribution of HIV RNA in rural Ugandan and Kenyan communities, including serodiscordant couples: a cross-sectional analysis. Lancet HIV. 2017 Mar;4(3):e122-e133. doi: 10.1016/S2352-3018(16)30220-X. Epub 2016 Dec 16. Erratum in: Lancet HIV. 2017 Mar;4(3):e102.|Brown LB, Havlir DV, Ayieko J, Mwangwa F, Owaraganise A, Kwarisiima D, Jain V, Ruel T, Clark T, Chamie G, Bukusi EA, Cohen CR, Kamya MR, Petersen ML, Charlebois ED; SEARCH Collaboration. High levels of retention in care with streamlined care and universal test and treat in East Africa. AIDS. 2016 Nov 28;30(18):2855-2864.|Chang W, Chamie G, Mwai D, Clark TD, Thirumurthy H, Charlebois ED, Petersen M, Kabami J, Ssemmondo E, Kadede K, Kwarisiima D, Sang N, Bukusi EA, Cohen CR, Kamya M, Havlir DV, Kahn JG. Implementation and Operational Research: Cost and Efficiency of a Hybrid Mobile Multidisease Testing Approach With High HIV Testing Coverage in East Africa. J Acquir Immune Defic Syndr. 2016 Nov 1;73(3):e39-e45.|Brown LB, Ayieko J, Mwangwa F, Owaraganise A, Kwarisiima D, Jain V, Ruel T, Clark T, Black D, Chamie G, Bukusi EA, Cohen CR, Kamya MR, Petersen ML, Charlebois ED, Havlir DV. Predictors of Retention in HIV Care Among Youth (15-24) in a Universal Test-and-Treat Setting in Rural Kenya. J Acquir Immune Defic Syndr. 2017 Sep 1;76(1):e15-e18. doi: 10.1097/QAI.0000000000001390.|Ssemmondo E, Mwangwa F, Kironde JL, Kwarisiima D, Clark TD, Marquez C, Charlebois ED, Petersen ML, Kamya MR, Havlir DV, Chamie G; SEARCH Collaboration. Implementation and Operational Research: Population-Based Active Tuberculosis Case Finding During Large-Scale Mobile HIV Testing Campaigns in Rural Uganda. J Acquir Immune Defic Syndr. 2016 Nov 1;73(3):e46-e50.|Petersen M, Balzer L, Kwarsiima D, Sang N, Chamie G, Ayieko J, Kabami J, Owaraganise A, Liegler T, Mwangwa F, Kadede K, Jain V, Plenty A, Brown L, Lavoy G, Schwab J, Black D, van der Laan M, Bukusi EA, Cohen CR, Clark TD, Charlebois E, Kamya M, Havlir D. Association of Implementation of a Universal Testing and Treatment Intervention With HIV Diagnosis, Receipt of Antiretroviral Therapy, and Viral Suppression in East Africa. JAMA. 2017 Jun 6;317(21):2196-2206. doi: 10.1001/jama.2017.5705.|Zheng W, Balzer L, van der Laan M, Petersen M; SEARCH Collaboration. Constrained binary classification using ensemble learning: an application to cost-efficient targeted PrEP strategies. Stat Med. 2018 Jan 30;37(2):261-279. doi: 10.1002/sim.7296. Epub 2017 Apr 6.|Mwangwa F, Chamie G, Kwarisiima D, Ayieko J, Owaraganise A, Ruel TD, Plenty A, Tram KH, Clark TD, Cohen CR, Bukusi EA, Petersen M, Kamya MR, Charlebois ED, Havlir DV, Marquez C. Gaps in the Child Tuberculosis Care Cascade in 32 Rural Communities in Uganda and Kenya. J Clin Tuberc Other Mycobact Dis. 2017 Dec;9:24-29. doi: 10.1016/j.jctube.2017.10.003.|"Camlin CS, Charlebois ED, Geng E, Semitala F, Wallenta J, Getahun M, Kampiire L, Bukusi EA, Sang N, Kwarisiima D, Clark TD, Petersen ML, Kamya MR, Havlir DV. Redemption of the ""spoiled identity:"" the role of HIV-positive individuals in HIV care cascade interventions. J Int AIDS Soc. 2017 Dec;20(4). doi: 10.1002/jia2.25023."|Koss CA, Ayieko J, Mwangwa F, Owaraganise A, Kwarisiima D, Balzer LB, Plenty A, Sang N, Kabami J, Ruel TD, Black D, Camlin CS, Cohen CR, Bukusi EA, Clark TD, Charlebois ED, Petersen ML, Kamya MR, Havlir DV; SEARCH Collaboration. Early Adopters of Human Immunodeficiency Virus Preexposure Prophylaxis in a Population-based Combination Prevention Study in Rural Kenya and Uganda. Clin Infect Dis. 2018 Nov 28;67(12):1853-1860. doi: 10.1093/cid/ciy390.|Camlin CS, Koss CA, Getahun M, Owino L, Itiakorit H, Akatukwasa C, Maeri I, Bakanoma R, Onyango A, Atwine F, Ayieko J, Kabami J, Mwangwa F, Atukunda M, Owaraganise A, Kwarisiima D, Sang N, Bukusi EA, Kamya MR, Petersen ML, Cohen CR, Charlebois ED, Havlir DV. Understanding Demand for PrEP and Early Experiences of PrEP Use Among Young Adults in Rural Kenya and Uganda: A Qualitative Study. AIDS Behav. 2020 Jul;24(7):2149-2162. doi: 10.1007/s10461-020-02780-x.|Heller DJ, Balzer LB, Kazi D, Charlebois ED, Kwarisiima D, Mwangwa F, Jain V, Kotwani P, Chamie G, Cohen CR, Clark TD, Ayieko J, Byonanabye DM, Petersen M, Kamya MR, Havlir D, Kahn JG. Hypertension testing and treatment in Uganda and Kenya through the SEARCH study: An implementation fidelity and outcome evaluation. PLoS One. 2020 Jan 15;15(1):e0222801. doi: 10.1371/journal.pone.0222801. eCollection 2020.|Brown LB, Balzer LB, Kabami J, Kwarisiima D, Sang N, Ayieko J, Chen Y, Chamie G, Charlebois ED, Camlin CS, Cohen CR, Bukusi E, Kamya MR, Moody J, Havlir DV, Petersen ML. The Influence of Social Networks on Antiretroviral Therapy Initiation Among HIV-Infected Antiretroviral Therapy-Naive Youth in Rural Kenya and Uganda. J Acquir Immune Defic Syndr. 2020 Jan 1;83(1):9-15. doi: 10.1097/QAI.0000000000002199.|Olilo WA, Petersen ML, Koss CA, Wafula E, Kwarisiima D, Kadede K, Clark TD, Cohen CR, Bukusi EA, Kamya MR, Charlebois ED, Havlir DV, Ayieko J; SEARCH Collaboration. Pre-exposure Prophylaxis (PrEP) Uptake Among Older Individuals in Rural Western Kenya. J Acquir Immune Defic Syndr. 2019 Dec 1;82(4):e50-e53. doi: 10.1097/QAI.0000000000002150.|Chamie G, Kamya MR, Petersen ML, Havlir DV. Reaching 90-90-90 in rural communities in East Africa: lessons from the Sustainable East Africa Research in Community Health Trial. Curr Opin HIV AIDS. 2019 Nov;14(6):449-454. doi: 10.1097/COH.0000000000000585. Review.|Havlir DV, Balzer LB, Charlebois ED, Clark TD, Kwarisiima D, Ayieko J, Kabami J, Sang N, Liegler T, Chamie G, Camlin CS, Jain V, Kadede K, Atukunda M, Ruel T, Shade SB, Ssemmondo E, Byonanebye DM, Mwangwa F, Owaraganise A, Olilo W, Black D, Snyman K, Burger R, Getahun M, Achando J, Awuonda B, Nakato H, Kironde J, Okiror S, Thirumurthy H, Koss C, Brown L, Marquez C, Schwab J, Lavoy G, Plenty A, Mugoma Wafula E, Omanya P, Chen YH, Rooney JF, Bacon M, van der Laan M, Cohen CR, Bukusi E, Kamya MR, Petersen M. HIV Testing and Treatment with the Use of a Community Health Approach in Rural Africa. N Engl J Med. 2019 Jul 18;381(3):219-229. doi: 10.1056/NEJMoa1809866.|Tram KH, Mwangwa F, Chamie G, Atukunda M, Owaraganise A, Ayieko J, Jain V, Clark TD, Kwarisiima D, Petersen ML, Kamya MR, Charlebois ED, Havlir DV, Marquez C; SEARCH collaboration. Predictors of isoniazid preventive therapy completion among HIV-infected patients receiving differentiated and non-differentiated HIV care in rural Uganda. AIDS Care. 2020 Jan;32(1):119-127. doi: 10.1080/09540121.2019.1619661. Epub 2019 Jun 10.|Kwarisiima D, Atukunda M, Owaraganise A, Chamie G, Clark T, Kabami J, Jain V, Byonanebye D, Mwangwa F, Balzer LB, Charlebois E, Kamya MR, Petersen M, Havlir DV, Brown LB. Hypertension control in integrated HIV and chronic disease clinics in Uganda in the SEARCH study. BMC Public Health. 2019 May 6;19(1):511. doi: 10.1186/s12889-019-6838-6.|Mayer CM, Owaraganise A, Kabami J, Kwarisiima D, Koss CA, Charlebois ED, Kamya MR, Petersen ML, Havlir DV, Jewell BL. Distance to clinic is a barrier to PrEP uptake and visit attendance in a community in rural Uganda. J Int AIDS Soc. 2019 Apr;22(4):e25276. doi: 10.1002/jia2.25276.|Camlin CS, Akullian A, Neilands TB, Getahun M, Bershteyn A, Ssali S, Geng E, Gandhi M, Cohen CR, Maeri I, Eyul P, Petersen ML, Havlir DV, Kamya MR, Bukusi EA, Charlebois ED. Gendered dimensions of population mobility associated with HIV across three epidemics in rural Eastern Africa. Health Place. 2019 May;57:339-351. doi: 10.1016/j.healthplace.2019.05.002. Epub 2019 May 29.|Ayieko J, Petersen ML, Charlebois ED, Brown LB, Clark TD, Kwarisiima D, Kamya MR, Cohen CR, Bukusi EA, Havlir DV, Van Rie A. A Patient-Centered Multicomponent Strategy for Accelerated Linkage to Care Following Community-Wide HIV Testing in Rural Uganda and Kenya. J Acquir Immune Defic Syndr. 2019 Apr 1;80(4):414-422. doi: 10.1097/QAI.0000000000001939.|Brown LB, Getahun M, Ayieko J, Kwarisiima D, Owaraganise A, Atukunda M, Olilo W, Clark T, Bukusi EA, Cohen CR, Kamya MR, Petersen ML, Charlebois ED, Havlir DV, Camlin CS. Factors predictive of successful retention in care among HIV-infected men in a universal test-and-treat setting in Uganda and Kenya: A mixed methods analysis. PLoS One. 2019 Jan 23;14(1):e0210126. doi: 10.1371/journal.pone.0210126. eCollection 2019.|Shade SB, Osmand T, Luo A, Aine R, Assurah E, Mwebaza B, Mwai D, Owaraganise A, Mwangwa F, Ayieko J, Black D, Brown LB, Clark TD, Kwarisiima D, Thirumurthy H, Cohen CR, Bukusi EA, Charlebois ED, Balzer L, Kamya MR, Petersen ML, Havlir DV, Jain V. Costs of streamlined HIV care delivery in rural Ugandan and Kenyan clinics in the SEARCH Studys. AIDS. 2018 Sep 24;32(15):2179-2188. doi: 10.1097/QAD.0000000000001958.	Cost Effectiveness|Diabetes|HIV|Hypertension|Maternal Child Health|Tuberculosis Universal ART in a streamlined care model|Annual Community Health Campaigns|Targeted PrEP and Targeted testing interventions|Baseline community-based HIV and multi-disease testing Parallel Assignment Other Randomized Other|Other|Other|Other All	Sustainable East Africa Research in Community Health	Interventional	Active, not recruiting	N/A	2	355848	tuberculosis	NA	NA
NCT01864785	NA	NA	NA	NA	NA	NA	NA	NA	NA	NA	NA	22844053|22352229|23676860|23133723|22227107|21688000	Jindal N, Sankhala SS, Bachhal V. The role of fusion in the management of burst fractures of the thoracolumbar spine treated by short segment pedicle screw fixation: a prospective randomised trial. J Bone Joint Surg Br. 2012 Aug;94(8):1101-6. doi: 10.1302/0301-620X.94B8.28311.|Islam MA, Sakeb N, Islam A, Sarker SK, Mondol SK. Evaluation of the results of posterior decompression, posterolateral fusion and stabilization by pedicle screw and rod in traumatic thoracolumbar fractures. Bangladesh Med Res Counc Bull. 2011 Dec;37(3):97-101.|Ghobrial GM, Jallo J. Thoracolumbar spine trauma: review of the evidence. J Neurosurg Sci. 2013 Jun;57(2):115-22. Review.|Hwang JU, Hur JW, Lee JW, Kwon KY, Lee HK. Comparison of posterior fixation alone and supplementation with posterolateral fusion in thoracolumbar burst fractures. J Korean Neurosurg Soc. 2012 Oct;52(4):346-52. doi: 10.3340/jkns.2012.52.4.346. Epub 2012 Oct 22.|Schmid R, Lindtner RA, Lill M, Blauth M, Krappinger D, Kammerlander C. Combined posteroanterior fusion versus transforaminal lumbar interbody fusion (TLIF) in thoracolumbar burst fractures. Injury. 2012 Apr;43(4):475-9. doi: 10.1016/j.injury.2011.12.011. Epub 2012 Jan 9.|Ge CM, Wang YR, Jiang SD, Jiang LS. Thoracolumbar burst fractures with a neurological deficit treated with posterior decompression and interlaminar fusion. Eur Spine J. 2011 Dec;20(12):2195-201. doi: 10.1007/s00586-011-1875-6. Epub 2011 Jun 18.	Thoracolumbar Burst Fracture Fixation Combined With Fusion|Fixation Alone Parallel Assignment Treatment Randomized Procedure|Procedure All	Comparison of Posterior Fixation Alone and Combined With Articular Process Fusion in Thoracolumbar Burst Fractures	Interventional	Unknown status	N/A	2	60	fractures, bone	NA	NA
NCT01864824	NA	NA	NA	NA	NA	NA	NA	NA	NA	NA	NA	28367952|28289216|26123683	Zhong J, Trevisi L, Urch B, Lin X, Speck M, Coull BA, Liss G, Thompson A, Wu S, Wilson A, Koutrakis P, Silverman F, Gold DR, Baccarelli AA. B-vitamin Supplementation Mitigates Effects of Fine Particles on Cardiac Autonomic Dysfunction and Inflammation: A Pilot Human Intervention Trial. Sci Rep. 2017 Apr 3;7:45322. doi: 10.1038/srep45322.|Zhong J, Karlsson O, Wang G, Li J, Guo Y, Lin X, Zemplenyi M, Sanchez-Guerra M, Trevisi L, Urch B, Speck M, Liang L, Coull BA, Koutrakis P, Silverman F, Gold DR, Wu T, Baccarelli AA. B vitamins attenuate the epigenetic effects of ambient fine particles in a pilot human intervention trial. Proc Natl Acad Sci U S A. 2017 Mar 28;114(13):3503-3508. doi: 10.1073/pnas.1618545114. Epub 2017 Mar 13. Erratum in: Proc Natl Acad Sci U S A. 2017 Apr 18;114(16):E3367.|Zhong J, Urch B, Speck M, Coull BA, Koutrakis P, Thorne PS, Scott J, Liu L, Brook RD, Behbod B, Gibson H, Silverman F, Mittleman MA, Baccarelli AA, Gold DR. Endotoxin and β-1,3-d-Glucan in Concentrated Ambient Particles Induce Rapid Increase in Blood Pressure in Controlled Human Exposures. Hypertension. 2015 Sep;66(3):509-16. doi: 10.1161/HYPERTENSIONAHA.115.05342. Epub 2015 Jun 29.	Heart Rate|Heart Rate Variability|Inflammation methyl donor|Placebo NA NA NA Drug|Drug All	Air Pollution, Epigenetics and Cardiovascular Health: A Human Intervention Trial	Interventional	Completed	Phase 1	2	10	inflammation	vitamin b complex|vitamins|vitamin b 6|folic acid|vitamin b 12	NA
NCT01865123	NA	NA	NA	NA	NA	NA	NA	NA	NA	NA	NA	30449712	Nidich S, Mills PJ, Rainforth M, Heppner P, Schneider RH, Rosenthal NE, Salerno J, Gaylord-King C, Rutledge T. Non-trauma-focused meditation versus exposure therapy in veterans with post-traumatic stress disorder: a randomised controlled trial. Lancet Psychiatry. 2018 Dec;5(12):975-986. doi: 10.1016/S2215-0366(18)30384-5. Epub 2018 Nov 15.	Post-traumatic Stress Disorder Transcendental Meditation|Prolonged Exposure|Educational control Parallel Assignment Treatment Randomized Behavioral|Behavioral|Behavioral All	A Randomized Controlled Trial of Meditation Compared to Exposure Therapy and Education Control on PTSD in Veterans	Interventional	Completed	N/A	3	200	stress disorders, post-traumatic|stress disorders, traumatic	NA	NA
NCT01865383	NA	NA	NA	NA	NA	NA	NA	NA	NA	NA	NA	26802044|26874081|26880322|27469516|27506817|28812448|28849338	Mulawa M, Kajula LJ, Yamanis TJ, Balvanz P, Kilonzo MN, Maman S. Perpetration and Victimization of Intimate Partner Violence Among Young Men and Women in Dar es Salaam, Tanzania. J Interpers Violence. 2018 Aug;33(16):2486-2511. doi: 10.1177/0886260515625910. Epub 2016 Jan 21.|Mulawa M, Yamanis TJ, Hill LM, Balvanz P, Kajula LJ, Maman S. Evidence of social network influence on multiple HIV risk behaviors and normative beliefs among young Tanzanian men. Soc Sci Med. 2016 Mar;153:35-43. doi: 10.1016/j.socscimed.2016.02.002. Epub 2016 Feb 2.|Mulawa M, Yamanis TJ, Balvanz P, Kajula LJ, Maman S. Comparing Perceptions with Actual Reports of Close Friend's HIV Testing Behavior Among Urban Tanzanian Men. AIDS Behav. 2016 Sep;20(9):2014-22. doi: 10.1007/s10461-016-1335-8.|Hill LM, Maman S, Kilonzo MN, Kajula LJ. Anxiety and depression strongly associated with sexual risk behaviors among networks of young men in Dar es Salaam, Tanzania. AIDS Care. 2017 Feb;29(2):252-258. Epub 2016 Jul 28.|Yamanis TJ, Dervisevic E, Mulawa M, Conserve DF, Barrington C, Kajula LJ, Maman S. Social Network Influence on HIV Testing Among Urban Men in Tanzania. AIDS Behav. 2017 Apr;21(4):1171-1182. doi: 10.1007/s10461-016-1513-8.|Mulawa MI, Kajula LJ, Maman S. Peer network influence on intimate partner violence perpetration among urban Tanzanian men. Cult Health Sex. 2018 Apr;20(4):474-488. doi: 10.1080/13691058.2017.1357193. Epub 2017 Aug 16.|Mulawa MI, Reyes HLM, Foshee VA, Halpern CT, Martin SL, Kajula LJ, Maman S. Associations Between Peer Network Gender Norms and the Perpetration of Intimate Partner Violence Among Urban Tanzanian Men: a Multilevel Analysis. Prev Sci. 2018 May;19(4):427-436. doi: 10.1007/s11121-017-0835-8.	Domestic Violence|Sexually Transmitted Infections Microfinance and Health Leadership Parallel Assignment Prevention Randomized Behavioral All	Microfinance and Health Intervention Trial for Youth in Dar es Salaam, Tanzania	Interventional	Completed	N/A	2	2623	sexually transmitted diseases	NA	NA
NCT01865487	NA	NA	NA	NA	NA	NA	NA	NA	NA	NA	NA	30092143	Suliman S, Luabeya AKK, Geldenhuys H, Tameris M, Hoff ST, Shi Z, Tait D, Kromann I, Ruhwald M, Rutkowski KT, Shepherd B, Hokey D, Ginsberg AM, Hanekom WA, Andersen P, Scriba TJ, Hatherill M; H56-035 Trial Group. Dose Optimization of H56:IC31 Vaccine for Tuberculosis-Endemic Populations. A Double-Blind, Placebo-controlled, Dose-Selection Trial. Am J Respir Crit Care Med. 2019 Jan 15;199(2):220-231. doi: 10.1164/rccm.201802-0366OC.	Latent Tuberculosis|Latent Tuberculosis Bacteriology and Histology Unknown H56ug/IC31nmol|Placebo NA NA NA Biological|Biological All	A Phase I/IIa AERAS-456 in HIV-Negative Adults With & Without Latent Tuberculosis Infection (C-035-456)	Interventional	Completed	Phase 1/Phase 2	6	98	latent tuberculosis|tuberculosis	NA	NA
NCT01865500	NA	NA	NA	NA	NA	NA	NA	NA	NA	NA	NA	19532028	Gunen H, Mirici A, Meral M, Akgün M. Steroids in acute exacerbations of chronic obstructive pulmonary disease: are nebulized and systemic forms comparable? Curr Opin Pulm Med. 2009 Mar;15(2):133-7. doi: 10.1097/MCP.0b013e32832185da. Review.	Chronic Obstructive Pulmonary Disease Budesonide 4 mg|Budesonide 8 mg|Metil prednisolone Parallel Assignment Treatment Randomized Drug|Drug|Drug All	Two Different Dosages of Nebulized Steroid Versus Parenteral Steroid in the Management of COPD Exacerbations	Interventional	Completed	Phase 4	3	100	lung diseases, obstructive|pulmonary disease, chronic obstructive	budesonide|prednisolone	NA
NCT01865539	NA	NA	NA	NA	NA	NA	NA	NA	NA	NA	NA	19359999	Sahar T, Cohen MJ, Uval-Ne'eman V, Kandel L, Odebiyi DO, Lev I, Brezis M, Lahad A. Insoles for prevention and treatment of back pain: a systematic review within the framework of the Cochrane Collaboration Back Review Group. Spine (Phila Pa 1976). 2009 Apr 20;34(9):924-33. doi: 10.1097/BRS.0b013e31819f29be. Review.	Back Pain Lower Back Chronic Custom Foot Orthotic|Sham Orthotic NA NA NA Device|Device All	Efficacy of Foot Orthotics in Veterans With Chronic Lower Back Pain	Interventional	Terminated	Phase 2/Phase 3	2	51	low back pain|back pain	NA	NA
NCT01865708	NA	NA	NA	NA	NA	NA	NA	NA	NA	NA	NA	26099520	Teppa BE, Stockwell JA. Safety of daily ethanol locks for urinary catheters in critically ill children: a pilot study. Am J Infect Control. 2015 Oct 1;43(10):1114-5. doi: 10.1016/j.ajic.2015.05.012. Epub 2015 Jun 19.	Complication of Urinary Catheter Ethanol Lock NA NA NA Drug All	NA	NA	NA	NA	NA	NA	critical illness	ethanol	NA
NCT01865851	NA	NA	NA	NA	NA	NA	NA	NA	NA	NA	NA	17541073|11323373|10969302|10839945	Nimmagadda U, Salem MR, Joseph NJ, Miko I. Efficacy of preoxygenation using tidal volume and deep breathing techniques with and without prior maximal exhalation. Can J Anaesth. 2007 Jun;54(6):448-52.|Nimmagadda U, Chiravuri SD, Salem MR, Joseph NJ, Wafai Y, Crystal GJ, El-Orbany MI. Preoxygenation with tidal volume and deep breathing techniques: the impact of duration of breathing and fresh gas flow. Anesth Analg. 2001 May;92(5):1337-41.|Nimmagadda U, Salem MR, Joseph NJ, Lopez G, Megally M, Lang DJ, Wafai Y. Efficacy of preoxygenation with tidal volume breathing. Comparison of breathing systems. Anesthesiology. 2000 Sep;93(3):693-8.|Ramez Salem M, Joseph NJ, Crystal GJ, Nimmagadda U, Benumof JL, Baraka A. Preoxygenation: comparison of maximal breathing and tidal volume techniques. Anesthesiology. 2000 Jun;92(6):1845-7.	Inspired Oxygen (FIO2), End-tidal Oxygen (ETO2), End-tidal Carbon Dioxide (ETCO2) and Respiratory Rate (RR) Will be Measured Every 30 Seconds Classic Face Mask and NuMask Crossover Assignment Other Randomized Device All	Comparison of the Classic Face Mask Versus NuMask for Preoxygenation	Interventional	Unknown status	N/A	2	30	respiratory aspiration	NA	NA
NCT01865877	NA	NA	NA	NA	NA	NA	NA	NA	NA	NA	NA	24108335|25643785	Cervantes-Arriaga A, Rodríguez-Violante M, López-Ruiz M, Estrada-Bellmann I, Zuñiga-Ramírez C, Otero-Cerdeira E, Camacho-Ordoñez A, González-Latapi P, Morales-Briceño H, Martínez-Ramírez D. [Profile characterization of Parkinson's disease in Mexico: ReMePARK study]. Gac Med Mex. 2013 Sep-Oct;149(5):497-501. Spanish.|Cervantes Arriaga A, Rodríguez Violante M, Camacho Ordóñez A, González Latapi P, López Ruiz M, Estrada Bellmann I, Zúñiga Ramírez C, Otero Cerdeira E. [Time from motor symptoms onset to diagnosis of Parkinson's disease in Mexico]. Gac Med Mex. 2014 Dec;150 Suppl 2:242-7. Spanish.	Parkinson's Disease NA NA NA NA NA All	NA	NA	NA	NA	NA	NA	parkinson disease|disease progression	NA	NA
NCT01866722	NA	NA	NA	NA	NA	NA	NA	NA	NA	NA	NA	27566993	Klemperer EM, Hughes JR, Solomon LJ, Callas PW, Fingar JR. Motivational, reduction and usual care interventions for smokers who are not ready to quit: a randomized controlled trial. Addiction. 2017 Jan;112(1):146-155. doi: 10.1111/add.13594. Epub 2016 Oct 5.	Smoking Cessation Usual care|Reduction|5Rs Parallel Assignment Treatment Randomized Behavioral|Behavioral|Behavioral All	Not Quite Ready to Quit	Interventional	Completed	N/A	3	560	NA	NA	NA
NCT01867554	NA	NA	NA	NA	NA	NA	NA	NA	NA	NA	NA	23092983	Nava C, Lamari F, Héron D, Mignot C, Rastetter A, Keren B, Cohen D, Faudet A, Bouteiller D, Gilleron M, Jacquette A, Whalen S, Afenjar A, Périsse D, Laurent C, Dupuits C, Gautier C, Gérard M, Huguet G, Caillet S, Leheup B, Leboyer M, Gillberg C, Delorme R, Bourgeron T, Brice A, Depienne C. Analysis of the chromosome X exome in patients with autism spectrum disorders identified novel candidate genes, including TMLHE. Transl Psychiatry. 2012 Oct 23;2:e179. doi: 10.1038/tp.2012.102.	Intellectual Disability gene analysis NA NA NA Genetic All	NA	NA	NA	NA	NA	NA	intellectual disability	NA	NA
NCT01867853	NA	NA	NA	NA	NA	NA	NA	NA	NA	NA	NA	17873200|17368170|11742959|17198043|19678915|18214429	MacIntyre N. Discontinuing mechanical ventilatory support. Chest. 2007 Sep;132(3):1049-56. Review.|Eskandar N, Apostolakos MJ. Weaning from mechanical ventilation. Crit Care Clin. 2007 Apr;23(2):263-74, x.|MacIntyre NR, Cook DJ, Ely EW Jr, Epstein SK, Fink JB, Heffner JE, Hess D, Hubmayer RD, Scheinhorn DJ; American College of Chest Physicians; American Association for Respiratory Care; American College of Critical Care Medicine. Evidence-based guidelines for weaning and discontinuing ventilatory support: a collective task force facilitated by the American College of Chest Physicians; the American Association for Respiratory Care; and the American College of Critical Care Medicine. Chest. 2001 Dec;120(6 Suppl):375S-95S. Review.|Monnet X, Teboul JL, Richard C. Cardiopulmonary interactions in patients with heart failure. Curr Opin Crit Care. 2007 Feb;13(1):6-11. Review.|Teboul JL, Monnet X. Detecting volume responsiveness and unresponsiveness in intensive care unit patients: two different problems, only one solution. Crit Care. 2009;13(4):175. doi: 10.1186/cc7979. Epub 2009 Aug 10.|Monnet X, Teboul JL. Passive leg raising. Intensive Care Med. 2008 Apr;34(4):659-63. doi: 10.1007/s00134-008-0994-y. Epub 2008 Jan 23.	Weaning Failure PLR NA NA NA Device All	NA	NA	NA	NA	NA	NA	critical illness	NA	NA
NCT01867944	NA	NA	NA	NA	NA	NA	NA	NA	NA	NA	NA	25403522	Abbott R, Ayres I, Hui E, Hui KK. Effect of perineal self-acupressure on constipation: a randomized controlled trial. J Gen Intern Med. 2015 Apr;30(4):434-9. doi: 10.1007/s11606-014-3084-6. Epub 2014 Nov 18.	Chronic Constipation|Constipation|Hemorrhoids Perineal Self-Acupressure|Educational Control Parallel Assignment Treatment Randomized Behavioral|Behavioral All	Perineal Self-Acupressure	Interventional	Completed	N/A	2	100	hemorrhoids|constipation	NA	NA
NCT01868087	NA	NA	NA	NA	NA	NA	NA	NA	NA	NA	NA	26654125	Hamilton-Reeves JM, Bechtel MD, Hand LK, Schleper A, Yankee TM, Chalise P, Lee EK, Mirza M, Wyre H, Griffin J, Holzbeierlein JM. Effects of Immunonutrition for Cystectomy on Immune Response and Infection Rates: A Pilot Randomized Controlled Clinical Trial. Eur Urol. 2016 Mar;69(3):389-92. doi: 10.1016/j.eururo.2015.11.019. Epub 2015 Nov 30.	Bladder Cancer|Radical Cystectomy|Surgery|Urinary Bladder Neoplasms Boost Plus®|Impact Advanced Recovery® Parallel Assignment Treatment Randomized Dietary Supplement|Dietary Supplement Male	Impact Advanced Recovery® for Radical Cystectomy (RC) Patients: a Pilot Study	Interventional	Completed	Early Phase 1	2	30	urinary bladder neoplasms	NA	NA
NCT01868100	NA	NA	NA	NA	NA	NA	NA	NA	NA	NA	NA	28545063	Barbaret C, Brosse C, Rhondali W, Ruer M, Monsarrat L, Michaud P, Schott AM, Delgado-Guay M, Bruera E, Sanchez S, Filbet M. Financial distress in patients with advanced cancer. PLoS One. 2017 May 18;12(5):e0176470. doi: 10.1371/journal.pone.0176470. eCollection 2017.	Cancer|Quality of Life self-completion questionnaire NA NA NA Other All	NA	NA	NA	NA	NA	NA	NA	NA	NA
NCT01868165	8030316	4385331	Slope	0.58		NA	-0.6	1.77	95	NA		30728929	Peters R. No clear relationship between antihypertensive class and cognitive function over 12 months in a cohort study of community-dwelling adults aged 80 and over. Ther Adv Chronic Dis. 2019 Jan 31;10:2040622318820849. doi: 10.1177/2040622318820849. eCollection 2019.	Cognitive Ability, General|High Blood Pressure NA NA NA NA NA All	NA	NA	NA	NA	NA	NA	hypertension	NA	Change in Cognitive Function as Measured Using the Extended Mini Mental State Exam
NCT01868334	8030312	4385327		NA		NA				0.05	Cochran-Armitage trend test	27809793|27755655|27576073	Lin CJ, Nowalk MP, Pavlik VN, Brown AE, Zhang S, Raviotta JM, Moehling KK, Hawk M, Ricci EM, Middleton DB, Patel S, South-Paul JE, Zimmerman RK. Using the 4 pillars™ practice transformation program to increase adult influenza vaccination and reduce missed opportunities in a randomized cluster trial. BMC Infect Dis. 2016 Nov 3;16(1):623.|Zimmerman RK, Brown AE, Pavlik VN, Moehling KK, Raviotta JM, Lin CJ, Zhang S, Hawk M, Kyle S, Patel S, Ahmed F, Nowalk MP. Using the 4 Pillars Practice Transformation Program to Increase Pneumococcal Immunizations for Older Adults: A Cluster-Randomized Trial. J Am Geriatr Soc. 2017 Jan;65(1):114-122. doi: 10.1111/jgs.14451. Epub 2016 Oct 18.|Nowalk MP, Lin CJ, Pavlik VN, Brown AE, Zhang S, Moehling KK, Raviotta JM, South-Paul JE, Hawk M, Ricci EM, Middleton DB, Patel SA, Ahmed F, Zimmerman RK. Using the 4 Pillars™ Practice Transformation Program to increase adult Tdap immunization in a randomized controlled cluster trial. Vaccine. 2016 Sep 22;34(41):5026-5033. doi: 10.1016/j.vaccine.2016.07.053. Epub 2016 Aug 26.	Adult Influenza Vaccinations|Adult PPSV Vaccinations|Adult Tdap/Td Vaccinations Pillar 1: Convenient Vaccination Services|Pillar 2: Patient notification|Pillar 3: Enhanced Office Systems|Pillar 4: Motivation NA NA NA Behavioral|Behavioral|Behavioral|Behavioral All	SOP Toolkit in Diverse Practices Implemented & Tested With RE-AIM	Interventional	Completed	N/A	2	70549	influenza, human	vaccines	Year 2 Pre-post Study: Change From Year 1 in the Percentage of Participants Who Were Vaccinated at the End of Year 2
NCT01868334	8030312	4385328		NA		NA				0.05	Chi-squared	27809793|27755655|27576073	Lin CJ, Nowalk MP, Pavlik VN, Brown AE, Zhang S, Raviotta JM, Moehling KK, Hawk M, Ricci EM, Middleton DB, Patel S, South-Paul JE, Zimmerman RK. Using the 4 pillars™ practice transformation program to increase adult influenza vaccination and reduce missed opportunities in a randomized cluster trial. BMC Infect Dis. 2016 Nov 3;16(1):623.|Zimmerman RK, Brown AE, Pavlik VN, Moehling KK, Raviotta JM, Lin CJ, Zhang S, Hawk M, Kyle S, Patel S, Ahmed F, Nowalk MP. Using the 4 Pillars Practice Transformation Program to Increase Pneumococcal Immunizations for Older Adults: A Cluster-Randomized Trial. J Am Geriatr Soc. 2017 Jan;65(1):114-122. doi: 10.1111/jgs.14451. Epub 2016 Oct 18.|Nowalk MP, Lin CJ, Pavlik VN, Brown AE, Zhang S, Moehling KK, Raviotta JM, South-Paul JE, Hawk M, Ricci EM, Middleton DB, Patel SA, Ahmed F, Zimmerman RK. Using the 4 Pillars™ Practice Transformation Program to increase adult Tdap immunization in a randomized controlled cluster trial. Vaccine. 2016 Sep 22;34(41):5026-5033. doi: 10.1016/j.vaccine.2016.07.053. Epub 2016 Aug 26.	Adult Influenza Vaccinations|Adult PPSV Vaccinations|Adult Tdap/Td Vaccinations Pillar 1: Convenient Vaccination Services|Pillar 2: Patient notification|Pillar 3: Enhanced Office Systems|Pillar 4: Motivation NA NA NA Behavioral|Behavioral|Behavioral|Behavioral All	SOP Toolkit in Diverse Practices Implemented & Tested With RE-AIM	Interventional	Completed	N/A	2	70549	influenza, human	vaccines	Year 2 Pre-post Study: Change From Year 1 in the Percentage of Participants Who Were Vaccinated at the End of Year 2
NCT01868334	8030313	4385329		NA		NA				0.05	Cochran-Armitage trend test	27809793|27755655|27576073	Lin CJ, Nowalk MP, Pavlik VN, Brown AE, Zhang S, Raviotta JM, Moehling KK, Hawk M, Ricci EM, Middleton DB, Patel S, South-Paul JE, Zimmerman RK. Using the 4 pillars™ practice transformation program to increase adult influenza vaccination and reduce missed opportunities in a randomized cluster trial. BMC Infect Dis. 2016 Nov 3;16(1):623.|Zimmerman RK, Brown AE, Pavlik VN, Moehling KK, Raviotta JM, Lin CJ, Zhang S, Hawk M, Kyle S, Patel S, Ahmed F, Nowalk MP. Using the 4 Pillars Practice Transformation Program to Increase Pneumococcal Immunizations for Older Adults: A Cluster-Randomized Trial. J Am Geriatr Soc. 2017 Jan;65(1):114-122. doi: 10.1111/jgs.14451. Epub 2016 Oct 18.|Nowalk MP, Lin CJ, Pavlik VN, Brown AE, Zhang S, Moehling KK, Raviotta JM, South-Paul JE, Hawk M, Ricci EM, Middleton DB, Patel SA, Ahmed F, Zimmerman RK. Using the 4 Pillars™ Practice Transformation Program to increase adult Tdap immunization in a randomized controlled cluster trial. Vaccine. 2016 Sep 22;34(41):5026-5033. doi: 10.1016/j.vaccine.2016.07.053. Epub 2016 Aug 26.	Adult Influenza Vaccinations|Adult PPSV Vaccinations|Adult Tdap/Td Vaccinations Pillar 1: Convenient Vaccination Services|Pillar 2: Patient notification|Pillar 3: Enhanced Office Systems|Pillar 4: Motivation NA NA NA Behavioral|Behavioral|Behavioral|Behavioral All	SOP Toolkit in Diverse Practices Implemented & Tested With RE-AIM	Interventional	Completed	N/A	2	70549	influenza, human	vaccines	Year 1 RCCT: Change From Baseline in the Percentage of Participants Who Were Vaccinated at the End of Year 1
NCT01868334	8030313	4385330		NA		NA				0.05	Chi-squared	27809793|27755655|27576073	Lin CJ, Nowalk MP, Pavlik VN, Brown AE, Zhang S, Raviotta JM, Moehling KK, Hawk M, Ricci EM, Middleton DB, Patel S, South-Paul JE, Zimmerman RK. Using the 4 pillars™ practice transformation program to increase adult influenza vaccination and reduce missed opportunities in a randomized cluster trial. BMC Infect Dis. 2016 Nov 3;16(1):623.|Zimmerman RK, Brown AE, Pavlik VN, Moehling KK, Raviotta JM, Lin CJ, Zhang S, Hawk M, Kyle S, Patel S, Ahmed F, Nowalk MP. Using the 4 Pillars Practice Transformation Program to Increase Pneumococcal Immunizations for Older Adults: A Cluster-Randomized Trial. J Am Geriatr Soc. 2017 Jan;65(1):114-122. doi: 10.1111/jgs.14451. Epub 2016 Oct 18.|Nowalk MP, Lin CJ, Pavlik VN, Brown AE, Zhang S, Moehling KK, Raviotta JM, South-Paul JE, Hawk M, Ricci EM, Middleton DB, Patel SA, Ahmed F, Zimmerman RK. Using the 4 Pillars™ Practice Transformation Program to increase adult Tdap immunization in a randomized controlled cluster trial. Vaccine. 2016 Sep 22;34(41):5026-5033. doi: 10.1016/j.vaccine.2016.07.053. Epub 2016 Aug 26.	Adult Influenza Vaccinations|Adult PPSV Vaccinations|Adult Tdap/Td Vaccinations Pillar 1: Convenient Vaccination Services|Pillar 2: Patient notification|Pillar 3: Enhanced Office Systems|Pillar 4: Motivation NA NA NA Behavioral|Behavioral|Behavioral|Behavioral All	SOP Toolkit in Diverse Practices Implemented & Tested With RE-AIM	Interventional	Completed	N/A	2	70549	influenza, human	vaccines	Year 1 RCCT: Change From Baseline in the Percentage of Participants Who Were Vaccinated at the End of Year 1
NCT01868620	NA	NA	NA	NA	NA	NA	NA	NA	NA	NA	NA	26995077	Touboul D, Robinet-Perrin A, Fournié P, Malecaze F. [Efficacy of corneal cross-linking for the treatment of keratoconus]. J Fr Ophtalmol. 2016 Mar;39(3):308-14. doi: 10.1016/j.jfo.2015.12.002. Epub 2016 Mar 16. Review. French.	Progressive Keratoconus Iontophoretic CXL|Standard CXL Parallel Assignment Treatment Randomized Device|Device All	Non-inferiority Trial of Iontophoretic Corneal Collagen Crosslinking (CXL) Compared to Standard Corneal Collagen Crosslinking in Progressive Keratoconus.	Interventional	Terminated	N/A	2	28	keratoconus	NA	NA
NCT01869088	NA	NA	NA	NA	NA	NA	NA	NA	NA	NA	NA	10671580|11202797|12616414|10655437|9620330|12091661|18755602|10215657|10751477|9862851|11981766|16377509|18589321|12049862|7708069|20046497|18654609|11602056|12508355|11509137|21633603|10402169|18059187|12540794|11961194|11050095|12697873|12727116|12522441|10932224|11208818|11727523	Vogl TJ, Trapp M, Schroeder H, Mack M, Schuster A, Schmitt J, Neuhaus P, Felix R. Transarterial chemoembolization for hepatocellular carcinoma: volumetric and morphologic CT criteria for assessment of prognosis and therapeutic success-results from a liver transplantation center. Radiology. 2000 Feb;214(2):349-57.|Ono Y, Yoshimasu T, Ashikaga R, Inoue M, Shindou H, Fuji K, Araki Y, Nishimura Y. Long-term results of lipiodol-transcatheter arterial embolization with cisplatin or doxorubicin for unresectable hepatocellular carcinoma. Am J Clin Oncol. 2000 Dec;23(6):564-8.|Geschwind JF, Ramsey DE, Cleffken B, van der Wal BC, Kobeiter H, Juluru K, Hartnell GG, Choti MA. Transcatheter arterial chemoembolization of liver tumors: effects of embolization protocol on injectable volume of chemotherapy and subsequent arterial patency. Cardiovasc Intervent Radiol. 2003 Mar-Apr;26(2):111-7. Epub 2003 Mar 6.|Therasse P, Arbuck SG, Eisenhauer EA, Wanders J, Kaplan RS, Rubinstein L, Verweij J, Van Glabbeke M, van Oosterom AT, Christian MC, Gwyther SG. New guidelines to evaluate the response to treatment in solid tumors. European Organization for Research and Treatment of Cancer, National Cancer Institute of the United States, National Cancer Institute of Canada. J Natl Cancer Inst. 2000 Feb 2;92(3):205-16.|Bruix J, Llovet JM, Castells A, Montañá X, Brú C, Ayuso MC, Vilana R, Rodés J. Transarterial embolization versus symptomatic treatment in patients with advanced hepatocellular carcinoma: results of a randomized, controlled trial in a single institution. Hepatology. 1998 Jun;27(6):1578-83.|Cammà C, Schepis F, Orlando A, Albanese M, Shahied L, Trevisani F, Andreone P, Craxì A, Cottone M. Transarterial chemoembolization for unresectable hepatocellular carcinoma: meta-analysis of randomized controlled trials. Radiology. 2002 Jul;224(1):47-54. Review.|Lee KH, Liapi E, Vossen JA, Buijs M, Ventura VP, Georgiades C, Hong K, Kamel I, Torbenson MS, Geschwind JF. Distribution of iron oxide-containing Embosphere particles after transcatheter arterial embolization in an animal model of liver cancer: evaluation with MR imaging and implication for therapy. J Vasc Interv Radiol. 2008 Oct;19(10):1490-6. doi: 10.1016/j.jvir.2008.06.008. Epub 2008 Aug 27.|Higashi S, Tabata N, Kondo KH, Maeda Y, Shimizu M, Nakashima T, Setoguchi T. Size of lipid microdroplets effects results of hepatic arterial chemotherapy with an anticancer agent in water-in-oil-in-water emulsion to hepatocellular carcinoma. J Pharmacol Exp Ther. 1999 May;289(2):816-9.|Caturelli E, Siena DA, Fusilli S, Villani MR, Schiavone G, Nardella M, Balzano S, Florio F. Transcatheter arterial chemoembolization for hepatocellular carcinoma in patients with cirrhosis: evaluation of damage to nontumorous liver tissue-long-term prospective study. Radiology. 2000 Apr;215(1):123-8.|Llovet JM, Bustamante J, Castells A, Vilana R, Ayuso Mdel C, Sala M, Brú C, Rodés J, Bruix J. Natural history of untreated nonsurgical hepatocellular carcinoma: rationale for the design and evaluation of therapeutic trials. Hepatology. 1999 Jan;29(1):62-7.|Lo CM, Ngan H, Tso WK, Liu CL, Lam CM, Poon RT, Fan ST, Wong J. Randomized controlled trial of transarterial lipiodol chemoembolization for unresectable hepatocellular carcinoma. Hepatology. 2002 May;35(5):1164-71.|Lau WY, Yu SC, Lai EC, Leung TW. Transarterial chemoembolization for hepatocellular carcinoma. J Am Coll Surg. 2006 Jan;202(1):155-68. Epub 2005 Oct 19. Review.|Lee KH, Liapi E, Ventura VP, Buijs M, Vossen JA, Vali M, Geschwind JF. Evaluation of different calibrated spherical polyvinyl alcohol microspheres in transcatheter arterial chemoembolization: VX2 tumor model in rabbit liver. J Vasc Interv Radiol. 2008 Jul;19(7):1065-9. doi: 10.1016/j.jvir.2008.02.023. Epub 2008 Apr 10.|Llovet JM, Real MI, Montaña X, Planas R, Coll S, Aponte J, Ayuso C, Sala M, Muchart J, Solà R, Rodés J, Bruix J; Barcelona Liver Cancer Group. Arterial embolisation or chemoembolisation versus symptomatic treatment in patients with unresectable hepatocellular carcinoma: a randomised controlled trial. Lancet. 2002 May 18;359(9319):1734-9.|Groupe d'Etude et de Traitement du Carcinome Hépatocellulaire. A comparison of lipiodol chemoembolization and conservative treatment for unresectable hepatocellular carcinoma. N Engl J Med. 1995 May 11;332(19):1256-61.|Yoon JH, Kim HC, Chung JW, Yoon JH, Jae HJ, Park JH. CT findings of completely regressed hepatocellular carcinoma with main portal vein tumor thrombosis after transcatheter arterial chemoembolization. Korean J Radiol. 2010 Jan-Feb;11(1):69-74. doi: 10.3348/kjr.2010.11.1.69. Epub 2009 Dec 28.|Rieger R, Whitacre D, Cantwell MJ, Prussak C, Kipps TJ. Chimeric form of tumor necrosis factor-alpha has enhanced surface expression and antitumor activity. Cancer Gene Ther. 2009 Jan;16(1):53-64. doi: 10.1038/cgt.2008.57. Epub 2008 Jul 25.|Shi M, Wang F, Liu M, Zhang B, Qiu Z, Lei Z, Masayoshi N, Gao L, Wu Z. [Adenovirus-mediated transfer of human wild-type p53, GM-CSF, and B7-1 genes efficiently produces growth suppression and apoptosis of hepatocellular cells in vitro]. Zhonghua Gan Zang Bing Za Zhi. 2001 Aug;9(4):229-31. Chinese.|Shi M, Wang FS, Wu ZZ. Synergetic anticancer effect of combined quercetin and recombinant adenoviral vector expressing human wild-type p53, GM-CSF and B7-1 genes on hepatocellular carcinoma cells in vitro. World J Gastroenterol. 2003 Jan;9(1):73-8.|Guo Y, Zeng Y, Wang K, Zhu X, Luo H, Zheng M, Li M, Chen J. [Therapeutic potential of recombinant adenovirus expressing p53 in hepatocellular carcinoma cell lines]. Zhonghua Gan Zang Bing Za Zhi. 2001 Jul;9 Suppl:43-5. Chinese.|He Q, Liu Y, Zou Q, Guan YS. Transarterial injection of H101 in combination with chemoembolization overcomes recurrent hepatocellular carcinoma. World J Gastroenterol. 2011 May 14;17(18):2353-5. doi: 10.3748/wjg.v17.i18.2353.|Choi JY, Park YM, Byun BH, Kim BS, Hong EG, Shin DY, Seong YR, Im DS. Adenovirus-mediated p53 tumor suppressor gene therapy against subcutaneous HuH7 hepatoma cell line nodule of nude mice. J Korean Med Sci. 1999 Jun;14(3):271-6.|Chen CA, Lo CK, Lin BL, Sibley E, Tang SC. Application of doxorubicin-induced rAAV2-p53 gene delivery in combined chemotherapy and gene therapy for hepatocellular carcinoma. Cancer Biol Ther. 2008 Feb;7(2):303-9. Epub 2007 Nov 21.|Llovet JM, Bruix J. Systematic review of randomized trials for unresectable hepatocellular carcinoma: Chemoembolization improves survival. Hepatology. 2003 Feb;37(2):429-42. Review.|Mullen JT, Tanabe KK. Viral oncolysis. Oncologist. 2002;7(2):106-19. Review.|Benedict CA, Norris PS, Prigozy TI, Bodmer JL, Mahr JA, Garnett CT, Martinon F, Tschopp J, Gooding LR, Ware CF. Three adenovirus E3 proteins cooperate to evade apoptosis by tumor necrosis factor-related apoptosis-inducing ligand receptor-1 and -2. J Biol Chem. 2001 Feb 2;276(5):3270-8. Epub 2000 Oct 24.|Hamid O, Varterasian ML, Wadler S, Hecht JR, Benson A 3rd, Galanis E, Uprichard M, Omer C, Bycott P, Hackman RC, Shields AF. Phase II trial of intravenous CI-1042 in patients with metastatic colorectal cancer. J Clin Oncol. 2003 Apr 15;21(8):1498-504.|Bauzon M, Castro D, Karr M, Hawkins LK, Hermiston TW. Multigene expression from a replicating adenovirus using native viral promoters. Mol Ther. 2003 Apr;7(4):526-34.|Hermiston TW, Kuhn I. Armed therapeutic viruses: strategies and challenges to arming oncolytic viruses with therapeutic genes. Cancer Gene Ther. 2002 Dec;9(12):1022-35. Review.|Khuri FR, Nemunaitis J, Ganly I, Arseneau J, Tannock IF, Romel L, Gore M, Ironside J, MacDougall RH, Heise C, Randlev B, Gillenwater AM, Bruso P, Kaye SB, Hong WK, Kirn DH. a controlled trial of intratumoral ONYX-015, a selectively-replicating adenovirus, in combination with cisplatin and 5-fluorouracil in patients with recurrent head and neck cancer. Nat Med. 2000 Aug;6(8):879-85.|Nemunaitis J, Khuri F, Ganly I, Arseneau J, Posner M, Vokes E, Kuhn J, McCarty T, Landers S, Blackburn A, Romel L, Randlev B, Kaye S, Kirn D. Phase II trial of intratumoral administration of ONYX-015, a replication-selective adenovirus, in patients with refractory head and neck cancer. J Clin Oncol. 2001 Jan 15;19(2):289-98.|Kirn D. Oncolytic virotherapy for cancer with the adenovirus dl1520 (Onyx-015): results of phase I and II trials. Expert Opin Biol Ther. 2001 May;1(3):525-38. Review.	Hepatocellular Carcinoma Recombinant Human Adenovirus Type 5 Injection|Transartery Chemoembolization Parallel Assignment Treatment Randomized Drug|Procedure All	TACE Plus Recombinant Human Adenovirus for Hepatocellular Carcinoma	Interventional	Unknown status	Phase 3	2	266	carcinoma|adenoviridae infections|carcinoma, hepatocellular	NA	NA
NCT01869179	NA	NA	NA	NA	NA	NA	NA	NA	NA	NA	NA	29399643|30412233	Johnson JK, Gregorich SE, Acree M, Nápoles AM, Flatt JD, Pounds D, Pabst A, Stewart AL. Recruitment and baseline characteristics of the Community of Voices choir study to promote the health and well-being of diverse older adults. Contemp Clin Trials Commun. 2017 Dec;8:106-113. doi: 10.1016/j.conctc.2017.09.006. Epub 2017 Sep 17.|Johnson JK, Stewart AL, Acree M, Nápoles AM, Flatt JD, Max WB, Gregorich SE. A Community Choir Intervention to Promote Well-Being Among Diverse Older Adults: Results From the Community of Voices Trial. J Gerontol B Psychol Sci Soc Sci. 2020 Feb 14;75(3):549-559. doi: 10.1093/geronb/gby132.	Well Being Community of Voices choir program|Wait-list control group Parallel Assignment Other Randomized Behavioral|Behavioral All	Community Choirs To Promote Healthy Aging; Community of Voices Chorus	Interventional	Completed	N/A	2	390	NA	NA	NA
NCT01869231	NA	NA	NA	NA	NA	NA	NA	NA	NA	NA	NA	16648017	Matros E, Rocha F, Zinner M, Wang J, Ashley S, Breen E, Soybel D, Shoji B, Burgess A, Bleday R, Kuntz R, Whang E. Does gum chewing ameliorate postoperative ileus? Results of a prospective, randomized, placebo-controlled trial. J Am Coll Surg. 2006 May;202(5):773-8.	Post-operative Ileus olive oil|olive oil and chewing gum|chewing gum|water Crossover Assignment Supportive Care Randomized Dietary Supplement|Dietary Supplement|Dietary Supplement|Dietary Supplement All	Evaluating the Efficacy of Current Treatments for Reducing Postoperative Ileus	Interventional	Completed	N/A	4	360	ileus	NA	NA
NCT01869894	NA	NA	NA	NA	NA	NA	NA	NA	NA	NA	NA	15082593|1281903	Isayama H, Komatsu Y, Tsujino T, Sasahira N, Hirano K, Toda N, Nakai Y, Yamamoto N, Tada M, Yoshida H, Shiratori Y, Kawabe T, Omata M. A prospective randomised study of "covered" versus "uncovered" diamond stents for the management of distal malignant biliary obstruction. Gut. 2004 May;53(5):729-34.|Davids PH, Groen AK, Rauws EA, Tytgat GN, Huibregtse K. Randomised trial of self-expanding metal stents versus polyethylene stents for distal malignant biliary obstruction. Lancet. 1992 Dec 19-26;340(8834-8835):1488-92.	Malignant Biliary Obstruction metallic biliary stent insertion (double bare - S&G Biotech.)|metallic biliary stent insertion (single bare - S&G Biotech.)|metallic biliary stent insertion (single bare - Taewoong Medical.) Parallel Assignment Treatment Randomized Procedure|Procedure|Procedure All	A Prospective Randomized Study for Efficacy of Uncovered Double Bare Metallic Stent Compared to Uncovered Single Bare Metallic Stent in Malignant Biliary Obstruction	Interventional	Completed	N/A	3	73	NA	NA	NA
NCT01869907	NA	NA	NA	NA	NA	NA	NA	NA	NA	NA	NA	23337936|22282331|19467572|22685578	Vanelderen P, Rouwette T, Kozicz T, Heylen R, Van Zundert J, Roubos EW, Vissers K. Effects of chronic administration of amitriptyline, gabapentin and minocycline on spinal brain-derived neurotrophic factor expression and neuropathic pain behavior in a rat chronic constriction injury model. Reg Anesth Pain Med. 2013 Mar-Apr;38(2):124-30. doi: 10.1097/AAP.0b013e31827d611b.|Bastos LF, de Oliveira AC, Watkins LR, Moraes MF, Coelho MM. Tetracyclines and pain. Naunyn Schmiedebergs Arch Pharmacol. 2012 Mar;385(3):225-41. doi: 10.1007/s00210-012-0727-1. Epub 2012 Jan 27. Review.|Zhang Q, Peng L, Zhang D. Minocycline may attenuate postherpetic neuralgia. Med Hypotheses. 2009 Nov;73(5):744-5. doi: 10.1016/j.mehy.2009.04.028. Epub 2009 May 24.|Sumracki NM, Hutchinson MR, Gentgall M, Briggs N, Williams DB, Rolan P. The effects of pregabalin and the glial attenuator minocycline on the response to intradermal capsaicin in patients with unilateral sciatica. PLoS One. 2012;7(6):e38525. doi: 10.1371/journal.pone.0038525. Epub 2012 Jun 7.	Neuropathic Pain Caused by Lumbar Radicular Pain Minocycline|placebo|Amitriptyline Parallel Assignment Treatment Randomized Drug|Drug|Drug All	Effect of Minocycline on Pain Caused by Nerve Damage	Interventional	Completed	Phase 4	3	60	neuralgia	minocycline|amitriptyline, perphenazine drug combination|amitriptyline	NA
NCT01870180	NA	NA	NA	NA	NA	NA	NA	NA	NA	NA	NA	24997178	Bilkhu PS, Naroo SA, Wolffsohn JS. Randomised masked clinical trial of the MGDRx EyeBag for the treatment of meibomian gland dysfunction-related evaporative dry eye. Br J Ophthalmol. 2014 Dec;98(12):1707-11. doi: 10.1136/bjophthalmol-2014-305220. Epub 2014 Jul 4.	Meibomian Gland Dysfunction EyeBag|Placebo Parallel Assignment Treatment Randomized Device|Other All	EyeBag Effectiveness in Meibomian Gland Dysfunction	Interventional	Completed	N/A	2	18	NA	NA	NA
NCT01870375	NA	NA	NA	NA	NA	NA	NA	NA	NA	NA	NA	22867884|22974573|26095521|25541100|24368159|27114914|27114913|26303610|26873528|28983455|29751845	Shapiro E, Guler OE, Rudser K, Delaney K, Bjoraker K, Whitley C, Tolar J, Orchard P, Provenzale J, Thomas KM. An exploratory study of brain function and structure in mucopolysaccharidosis type I: long term observations following hematopoietic cell transplantation (HCT). Mol Genet Metab. 2012 Sep;107(1-2):116-21. doi: 10.1016/j.ymgme.2012.07.016. Epub 2012 Jul 20.|Eisengart JB, Rudser KD, Tolar J, Orchard PJ, Kivisto T, Ziegler RS, Whitley CB, Shapiro EG. Enzyme replacement is associated with better cognitive outcomes after transplant in Hurler syndrome. J Pediatr. 2013 Feb;162(2):375-80.e1. doi: 10.1016/j.jpeds.2012.07.052. Epub 2012 Sep 10.|Shapiro EG, Nestrasil I, Rudser K, Delaney K, Kovac V, Ahmed A, Yund B, Orchard PJ, Eisengart J, Niklason GR, Raiman J, Mamak E, Cowan MJ, Bailey-Olson M, Harmatz P, Shankar SP, Cagle S, Ali N, Steiner RD, Wozniak J, Lim KO, Whitley CB. Neurocognition across the spectrum of mucopolysaccharidosis type I: Age, severity, and treatment. Mol Genet Metab. 2015 Sep-Oct;116(1-2):61-8. doi: 10.1016/j.ymgme.2015.06.002. Epub 2015 Jun 17.|Yund B, Rudser K, Ahmed A, Kovac V, Nestrasil I, Raiman J, Mamak E, Harmatz P, Steiner R, Lau H, Vekaria P, Wozniak JR, Lim KO, Delaney K, Whitley C, Shapiro EG. Cognitive, medical, and neuroimaging characteristics of attenuated mucopolysaccharidosis type II. Mol Genet Metab. 2015 Feb;114(2):170-7. doi: 10.1016/j.ymgme.2014.12.299. Epub 2014 Dec 9.|Ahmed A, Whitley CB, Cooksley R, Rudser K, Cagle S, Ali N, Delaney K, Yund B, Shapiro E. Neurocognitive and neuropsychiatric phenotypes associated with the mutation L238Q of the α-L-iduronidase gene in Hurler-Scheie syndrome. Mol Genet Metab. 2014 Feb;111(2):123-7. doi: 10.1016/j.ymgme.2013.11.014. Epub 2013 Dec 12.|Shapiro EG, Rudser K, Ahmed A, Steiner RD, Delaney KA, Yund B, King K, Kunin-Batson A, Eisengart J, Whitley CB. A longitudinal study of emotional adjustment, quality of life and adaptive function in attenuated MPS II. Mol Genet Metab Rep. 2016 Apr 1;7:32-9. doi: 10.1016/j.ymgmr.2016.03.005. eCollection 2016 Jun.|Ahmed A, Shapiro E, Rudser K, Kunin-Batson A, King K, Whitley CB. Association of somatic burden of disease with age and neuropsychological measures in attenuated mucopolysaccharidosis types I, II and VI. Mol Genet Metab Rep. 2016 Apr 1;7:27-31. doi: 10.1016/j.ymgmr.2016.03.006. eCollection 2016 Jun.|Ahmed A, Rudser K, Kunin-Batson A, Delaney K, Whitley C, Shapiro E. Mucopolysaccharidosis (MPS) Physical Symptom Score: Development, Reliability, and Validity. JIMD Rep. 2016;26:61-8. doi: 10.1007/8904_2015_485. Epub 2015 Aug 25.|Polgreen LE, Vehe RK, Rudser K, Kunin-Batson A, Utz JJ, Dickson P, Shapiro E, Whitley CB. Elevated TNF-α is associated with pain and physical disability in mucopolysaccharidosis types I, II, and VI. Mol Genet Metab. 2016 Apr;117(4):427-30. doi: 10.1016/j.ymgme.2016.01.012. Epub 2016 Jan 28.|Eisengart JB, Jarnes J, Ahmed A, Nestrasil I, Ziegler R, Delaney K, Shapiro E, Whitley C. Long-term cognitive and somatic outcomes of enzyme replacement therapy in untransplanted Hurler syndrome. Mol Genet Metab Rep. 2017 Sep 27;13:64-68. doi: 10.1016/j.ymgmr.2017.07.012. eCollection 2017 Dec.|Shapiro EG, Whitley CB, Eisengart JB. Beneath the floor: re-analysis of neurodevelopmental outcomes in untreated Hurler syndrome. Orphanet J Rare Dis. 2018 May 11;13(1):76. doi: 10.1186/s13023-018-0817-3.	Mucopolysaccharidosis Type I|Mucopolysaccharidosis Type II|Mucopolysaccharidosis Type IV|Mucopolysaccharidosis Type VI|Mucopolysaccharidosis Type VII NA NA NA NA NA All	NA	NA	NA	NA	NA	NA	osteochondrodysplasias|mucopolysaccharidoses|mucopolysaccharidosis i|mucopolysaccharidosis vii|mucopolysaccharidosis vi|mucopolysaccharidosis ii|mucopolysaccharidosis iv	NA	NA
NCT01870765	NA	NA	NA	NA	NA	NA	NA	NA	NA	NA	NA	25529351	Simon M, Braune S, Frings D, Wiontzek AK, Klose H, Kluge S. High-flow nasal cannula oxygen versus non-invasive ventilation in patients with acute hypoxaemic respiratory failure undergoing flexible bronchoscopy--a prospective randomised trial. Crit Care. 2014 Dec 22;18(6):712. doi: 10.1186/s13054-014-0712-9.	Respiratory Failure non-invasive ventilation|high-flow oxygen|fiberoptic bronchoscopy Parallel Assignment Treatment Randomized Device|Device|Procedure All	Safety Study of Non-invasive Ventilation Versus High-flow Oxygen in Patients With Hypoxemic Respiratory Failure Undergoing Fiberoptic Bronchoscopy.	Interventional	Completed	N/A	2	40	respiratory insufficiency	NA	NA
NCT01871103	NA	NA	NA	NA	NA	NA	NA	NA	NA	NA	NA	22777035	Chen C, Tang P, Zhang X. Sensory reconstruction of a finger pulp defect using a dorsal homodigital island flap. Plast Reconstr Surg. 2012 Nov;130(5):1077-1086. doi: 10.1097/PRS.0b013e318267ef99.	Multiple Digital Defects|Sensory Reconstruction of Digits|Soft Tissue Defect The dorsal homodigital island flap NA NA NA Procedure All	NA	NA	NA	NA	NA	NA	NA	NA	NA
NCT01871831	NA	NA	NA	NA	NA	NA	NA	NA	NA	NA	NA	24351177	Baumstark A, Schmid C, Pleus S, Haug C, Freckmann G. Influence of partial pressure of oxygen in blood samples on measurement performance in glucose-oxidase-based systems for self-monitoring of blood glucose. J Diabetes Sci Technol. 2013 Nov 1;7(6):1513-21.	Diabetes 6 blood glucose monitoring systems for self-testing NA NA NA Device All	NA	NA	NA	NA	NA	NA	NA	NA	NA
NCT01872104	NA	NA	NA	NA	NA	NA	NA	NA	NA	NA	NA	20510306	Allison RR, Sheng C, Cuenca R, Bagnato VS, Austerlitz C, Sibata CH. Photodynamic therapy for anal cancer. Photodiagnosis Photodyn Ther. 2010 Jun;7(2):115-9. doi: 10.1016/j.pdpdt.2010.04.002. Epub 2010 May 7. Review.	Advanced Rectal Cancer Photodynamic therapy Parallel Assignment Treatment Randomized Procedure All	Safety and Efficiency of Photodynamic Therapy for Rectal Cancer	Interventional	Suspended	Phase 2/Phase 3	2	100	rectal neoplasms	NA	NA
NCT01872247	NA	NA	NA	NA	NA	NA	NA	NA	NA	NA	NA	17126339	Ruvolo G, Bosco L, Pane A, Morici G, Cittadini E, Roccheri MC. Lower apoptosis rate in human cumulus cells after administration of recombinant luteinizing hormone to women undergoing ovarian stimulation for in vitro fertilization procedures. Fertil Steril. 2007 Mar;87(3):542-6. Epub 2006 Nov 27.	Infertility NA NA NA NA NA Female	NA	NA	NA	NA	NA	NA	infertility	NA	NA
NCT01872572	NA	NA	NA	NA	NA	NA	NA	NA	NA	NA	NA	22500821	Vavalle JP, Rusconi CP, Zelenkofske S, Wargin WA, Alexander JH, Becker RC. A phase 1 ascending dose study of a subcutaneously administered factor IXa inhibitor and its active control agent. J Thromb Haemost. 2012 Jul;10(7):1303-11. doi: 10.1111/j.1538-7836.2012.04742.x.	Healthy Volunteer Placebo|Subcutaneous RB006 0.5 mg/kg|Subcutaneous RB006 1.0 mg/kg|Subcutaneous RB006 3.0 mg/kg|Subcutaneous RB006 2.0 mg NA NA NA Drug|Drug|Drug|Drug|Drug All	Safety, Tolerability and PK/PD of RB006 in a Healthy Volunteer SAD	Interventional	Completed	Phase 1	5	36	NA	NA	NA
NCT01872585	NA	NA	NA	NA	NA	NA	NA	NA	NA	NA	NA	27575343	Suchman NE, Ordway MR, de Las Heras L, McMahon TJ. Mothering from the Inside Out: results of a pilot study testing a mentalization-based therapy for mothers enrolled in mental health services. Attach Hum Dev. 2016 Dec;18(6):596-617. Epub 2016 Aug 30.	Mental Illness Mentalization based therapy NA NA NA Behavioral Female	NA	NA	NA	NA	NA	NA	mental disorders	NA	NA
NCT01873066	NA	NA	NA	NA	NA	NA	NA	NA	NA	NA	NA	26740634|27612500	Tauschmann M, Allen JM, Wilinska ME, Thabit H, Stewart Z, Cheng P, Kollman C, Acerini CL, Dunger DB, Hovorka R. Day-and-Night Hybrid Closed-Loop Insulin Delivery in Adolescents With Type 1 Diabetes: A Free-Living, Randomized Clinical Trial. Diabetes Care. 2016 Jul;39(7):1168-74. doi: 10.2337/dc15-2078. Epub 2016 Jan 6.|Tauschmann M, Allen JM, Wilinska ME, Thabit H, Acerini CL, Dunger DB, Hovorka R. Home Use of Day-and-Night Hybrid Closed-Loop Insulin Delivery in Suboptimally Controlled Adolescents With Type 1 Diabetes: A 3-Week, Free-Living, Randomized Crossover Trial. Diabetes Care. 2016 Nov;39(11):2019-2025. Epub 2016 Sep 9.	Diabetes Mellitus|Diabetes Mellitus, Type 1|Endocrine System Diseases|Glucose Metabolism Disorders Closed-loop system|real-time CGM Crossover Assignment Treatment Randomized Device|Device All	Closing the Loop 24/7 in Adolescents With Type 1 Diabetes	Interventional	Completed	N/A	2	24	glucose metabolism disorders|metabolic diseases|diabetes mellitus|diabetes mellitus, type 1|endocrine system diseases	NA	NA
NCT01873092	NA	NA	NA	NA	NA	NA	NA	NA	NA	NA	NA	20216326|22409288|21701832	Cohen MD, Cutaia M. A novel approach to measuring activity in chronic obstructive pulmonary disease: using 2 activity monitors to classify daily activity. J Cardiopulm Rehabil Prev. 2010 May-Jun;30(3):186-94. doi: 10.1097/HCR.0b013e3181d0c191.|Cohen MD, Cutaia M, Brehm R, Brutus V, Pike VC, Lewendowski D. Detecting motor vehicle travel in accelerometer data. COPD. 2012 Apr;9(2):102-10. doi: 10.3109/15412555.2011.650238. Epub 2012 Mar 12.|Cutaia M, Brehm R, Cohen M. The relationship of the BODE index to oxygen saturation during daily activities in patients with chronic obstructive pulmonary disease. Lung. 2011 Aug;189(4):269-77. doi: 10.1007/s00408-011-9308-1. Epub 2011 Jun 24.	Pulmonary Disease, Chronic Obstructive NA NA NA NA NA All	NA	NA	NA	NA	NA	NA	pulmonary disease, chronic obstructive	NA	NA
NCT01873755	NA	NA	NA	NA	NA	NA	NA	NA	NA	NA	NA	24796650|25454012|25729770|29309846|29084455|28696842|27031532|27013055	Walker TJ, Reznik M. In-school asthma management and physical activity: children's perspectives. J Asthma. 2014 Oct;51(8):808-13. doi: 10.3109/02770903.2014.920875. Epub 2014 May 14.|Reznik M, Bauman LJ, Okelo SO, Halterman JS. Asthma identification and medication administration forms in New York City schools. Ann Allergy Asthma Immunol. 2015 Jan;114(1):67-68.e1. doi: 10.1016/j.anai.2014.10.006. Epub 2014 Oct 24.|Jaramillo Y, Reznik M. Do United States' teachers know and adhere to the national guidelines on asthma management in the classroom? A systematic review. ScientificWorldJournal. 2015;2015:624828. doi: 10.1155/2015/624828. Epub 2015 Feb 2. Review.|Kornblit A, Cain A, Bauman LJ, Brown NM, Reznik M. Parental Perspectives of Barriers to Physical Activity in Urban Schoolchildren With Asthma. Acad Pediatr. 2018 Apr;18(3):310-316. doi: 10.1016/j.acap.2017.12.011. Epub 2018 Jan 5.|Cain A, Reznik M. The Principal and Nurse Perspective on Gaps in Asthma Care and Barriers to Physical Activity in New York City Schools: A Qualitative Study. Health Educ Behav. 2018 Jun;45(3):410-422. doi: 10.1177/1090198117736351. Epub 2017 Oct 31.|Reznik M, Islamovic F, Choi J, Leu CS, Rowlands AV. Factors associated with in-school physical activity among urban children with asthma. J Asthma. 2018 May;55(5):492-501. doi: 10.1080/02770903.2017.1340482. Epub 2017 Jul 21.|Cain A, Reznik M. Asthma management in New York City schools: A classroom teacher perspective. J Asthma. 2016 Sep;53(7):744-50. doi: 10.3109/02770903.2015.1135946. Epub 2016 May 17.|Reznik M, Halterman JS. School asthma policies and teachers' confidence and attitudes about their role in asthma management. Ann Allergy Asthma Immunol. 2016 May;116(5):473-5. doi: 10.1016/j.anai.2016.03.005. Epub 2016 Mar 22.	Asthma|Children|Physical Activity asthma physical activity intervention NA NA NA Behavioral All	NA	NA	NA	NA	NA	NA	asthma	NA	NA
NCT01873937	NA	NA	NA	NA	NA	NA	NA	NA	NA	NA	NA	15895289|12513918|2746531|21119408	Vinck E, Coorevits P, Cagnie B, De Muynck M, Vanderstraeten G, Cambier D. Evidence of changes in sural nerve conduction mediated by light emitting diode irradiation. Lasers Med Sci. 2005;20(1):35-40. Epub 2005 May 14.|Whelan HT, Connelly JF, Hodgson BD, Barbeau L, Post AC, Bullard G, Buchmann EV, Kane M, Whelan NT, Warwick A, Margolis D. NASA light-emitting diodes for the prevention of oral mucositis in pediatric bone marrow transplant patients. J Clin Laser Med Surg. 2002 Dec;20(6):319-24.|Hansson TL. Infrared laser in the treatment of craniomandibular disorders, arthrogenous pain. J Prosthet Dent. 1989 May;61(5):614-7.|Öz S, Gökçen-Röhlig B, Saruhanoglu A, Tuncer EB. Management of myofascial pain: low-level laser therapy versus occlusal splints. J Craniofac Surg. 2010 Nov;21(6):1722-8. doi: 10.1097/SCS.0b013e3181f3c76c.	Temporomandibular Disorder Red LED|INFRARED LED|LASER Parallel Assignment Treatment Randomized Radiation|Radiation|Radiation All	Analgesic Effects of LED Light on Temporomandibular Disorders.	Interventional	Completed	N/A	3	30	temporomandibular joint dysfunction syndrome|temporomandibular joint disorders	NA	NA
NCT01874132	NA	NA	NA	NA	NA	NA	NA	NA	NA	NA	NA	23441809|23628502|23937497|24779956|25009971|27353246	Sousa N, Mendes R, Abrantes C, Sampaio J, Oliveira J. Long-term effects of aerobic training versus combined aerobic and resistance training in modifying cardiovascular disease risk factors in healthy elderly men. Geriatr Gerontol Int. 2013 Oct;13(4):928-35. doi: 10.1111/ggi.12033. Epub 2013 Feb 26.|Sousa N, Mendes R, Abrantes C, Sampaio J, Oliveira J. A randomized 9-month study of blood pressure and body fat responses to aerobic training versus combined aerobic and resistance training in older men. Exp Gerontol. 2013 Aug;48(8):727-33. doi: 10.1016/j.exger.2013.04.008. Epub 2013 Apr 26.|Sousa N, Mendes R, Abrantes C, Sampaio J, Oliveira J. Is once-weekly resistance training enough to prevent sarcopenia? J Am Geriatr Soc. 2013 Aug;61(8):1423-4. doi: 10.1111/jgs.12387.|Sousa N, Mendes R, Abrantes C, Sampaio J, Oliveira J. Effectiveness of combined exercise training to improve functional fitness in older adults: A randomized controlled trial. Geriatr Gerontol Int. 2014 Oct;14(4):892-8. doi: 10.1111/ggi.12188. Epub 2014 Apr 30.|Sousa N, Mendes R, Abrantes C, Sampaio J, Oliveira J. A randomized study on lipids response to different exercise programs in overweight older men. Int J Sports Med. 2014 Dec;35(13):1106-11. doi: 10.1055/s-0034-1374639. Epub 2014 Jul 10.|Sousa N, Mendes R, Silva A, Oliveira J. Combined exercise is more effective than aerobic exercise in the improvement of fall risk factors: a randomized controlled trial in community-dwelling older men. Clin Rehabil. 2017 Apr;31(4):478-486. doi: 10.1177/0269215516655857. Epub 2016 Jul 10.	Hypertension With Complications and Secondary Hypertension|Lipid Metabolism Disorders|Osteoporosis|Overweight and Obesity|Personal Satisfaction|Sarcopenia Exercise training Parallel Assignment Prevention Randomized Behavioral Male	Study of the Long-term Effects of Exercise on Heath Indicators in Older People	Interventional	Completed	N/A	3	66	osteoporosis|sarcopenia|hypertension|lipid metabolism disorders|metabolic diseases|overweight	NA	NA
NCT01874392	NA	NA	NA	NA	NA	NA	NA	NA	NA	NA	NA	25901023	Zisser H, Dassau E, Lee JJ, Harvey RA, Bevier W, Doyle FJ 3rd. Clinical results of an automated artificial pancreas using technosphere inhaled insulin to mimic first-phase insulin secretion. J Diabetes Sci Technol. 2015 May;9(3):564-72. doi: 10.1177/1932296815582061. Epub 2015 Apr 21.	Type 1 Diabetes Mellitus Investigational inhaled insulin (Technosphere)|Artificial Pancreas (AP) device (APS©) NA NA NA Drug|Device All	NA	NA	NA	NA	NA	NA	diabetes mellitus, type 1	pancrelipase|insulin, globin zinc|pancreatin|insulin	NA
NCT01875276	NA	NA	NA	NA	NA	NA	NA	NA	NA	NA	NA	18622524|21277528	Van Cauwenberge P, Van Hoecke H, Kardos P, Price D, Waserman S. The current burden of allergic rhinitis amongst primary care practitioners and its impact on patient management. Prim Care Respir J. 2009 Mar;18(1):27-33. doi: 10.3132/pcrj.2008.00042.|Meltzer EO, Bukstein DA. The economic impact of allergic rhinitis and current guidelines for treatment. Ann Allergy Asthma Immunol. 2011 Feb;106(2 Suppl):S12-6. doi: 10.1016/j.anai.2010.10.014. Review.	Rhinitis NA NA NA NA NA All	NA	NA	NA	NA	NA	NA	rhinitis	NA	NA
NCT01875510	NA	NA	NA	NA	NA	NA	NA	NA	NA	NA	NA	21199856	Pawlik D, Lauterbach R, Turyk E. Fish-oil fat emulsion supplementation may reduce the risk of severe retinopathy in VLBW infants. Pediatrics. 2011 Feb;127(2):223-8. doi: 10.1542/peds.2010-2427. Epub 2011 Jan 3.	Neonatal Cholestasis|Retinopathy of Prematurity Fish-oil emulsions|soybean-oil emulsion Parallel Assignment Prevention Randomized Dietary Supplement|Dietary Supplement All	The Influence of Fish-oil Lipid Emulsions on Neonatal Morbidities	Interventional	Completed	N/A	2	80	retinopathy of prematurity|retinal diseases|cholestasis|premature birth	soybean oil, phospholipid emulsion	NA
NCT01875809	NA	NA	NA	NA	NA	NA	NA	NA	NA	NA	NA	19710497	Schlaich MP, Sobotka PA, Krum H, Lambert E, Esler MD. Renal sympathetic-nerve ablation for uncontrolled hypertension. N Engl J Med. 2009 Aug 27;361(9):932-4. doi: 10.1056/NEJMc0904179.	Hypertension NA NA NA NA NA All	NA	NA	NA	NA	NA	NA	hypertension	NA	NA
NCT01876043	NA	NA	NA	NA	NA	NA	NA	NA	NA	NA	NA	26041763	Toulmonde M, Le Cesne A, Piperno-Neumann S, Penel N, Chevreau C, Duffaud F, Bellera C, Italiano A. Aplidin in patients with advanced dedifferentiated liposarcomas: a French Sarcoma Group Single-Arm Phase II study. Ann Oncol. 2015 Jul;26(7):1465-70. doi: 10.1093/annonc/mdv195. Epub 2015 Jun 3.	Adult Patients With Unresectable Locally Advanced or Metastatic, Relapsed/Refractory Dedifferentiated Liposarcoma plitidepsin NA NA NA Drug All	NA	NA	NA	NA	NA	NA	liposarcoma	NA	NA
NCT01876147	NA	NA	NA	NA	NA	NA	NA	NA	NA	NA	NA	31058709	Jolly JK, Gray JM, Salvetti AP, Han RC, MacLaren RE. A Randomized Crossover Study to Assess the Usability of Two New Vision Tests in Patients with Low Vision. Optom Vis Sci. 2019 Jun;96(6):443-452. doi: 10.1097/OPX.0000000000001380.	Age-related Macular Degeneration|Inherited Retinal Dystrophies|Optic Nerve Pathology|Retinitis Pigmentosa NA NA NA NA NA All	NA	NA	NA	NA	NA	NA	retinitis|retinal dystrophies|vision, low|macular degeneration|retinitis pigmentosa	NA	NA
NCT01876524	NA	NA	NA	NA	NA	NA	NA	NA	NA	NA	NA	10522446	Soria Aledo V, Aguilar Domingo M, García Cuadrado J, Carrasco Prats M, González Martínez P. [Spontaneous rupture of the spleen: a rare form of onset of non-Hodgkin's lymphoma]. Rev Clin Esp. 1999 Aug;199(8):552-3. Spanish.	Attention Deficit Disorder With Hyperactivity|Bipolar Disorder|Personality Disorder|Schizophrenia|Substance Use Disorder Transcranial Random Noise Stimulation Parallel Assignment Treatment Randomized Device All	tRNS in Anterior Cingulate Cortex Reduces Craving Over Dual Pathology Patients	Interventional	Completed	N/A	3	225	hyperkinesis|personality disorders|bipolar disorder|schizophrenia|substance-related disorders|attention deficit disorder with hyperactivity|disease	NA	NA
NCT01876966	NA	NA	NA	NA	NA	NA	NA	NA	NA	NA	NA	23441978	Kakuda TN, DeMasi R, van Delft Y, Mohammed P. Pharmacokinetic interaction between etravirine or darunavir/ritonavir and artemether/lumefantrine in healthy volunteers: a two-panel, two-way, two-period, randomized trial. HIV Med. 2013 Aug;14(7):421-9. doi: 10.1111/hiv.12019. Epub 2013 Feb 26.	HIV Etravirine|Darunavir/ritonavir|artemether/lumefantrine Crossover Assignment Health Services Research Randomized Drug|Drug|Drug All	Interaction Between Etravirine or Darunavir/Ritonavir and Artemether / Lumefantrine	Interventional	Completed	Phase 1	2	33	NA	etravirine|lumefantrine|ritonavir|artemether, lumefantrine drug combination|artemether|darunavir	NA
NCT01877538	NA	NA	NA	NA	NA	NA	NA	NA	NA	NA	NA	25324520	Gjerløff T, Jakobsen S, Nahimi A, Munk OL, Bender D, Alstrup AK, Vase KH, Hansen SB, Brooks DJ, Borghammer P. In vivo imaging of human acetylcholinesterase density in peripheral organs using 11C-donepezil: dosimetry, biodistribution, and kinetic analyses. J Nucl Med. 2014 Nov;55(11):1818-24. doi: 10.2967/jnumed.114.143859. Epub 2014 Oct 16.	Parkinson's Disease [11C]donepezil PET NA NA NA Other Male	NA	NA	NA	NA	NA	NA	parkinson disease	donepezil	NA
NCT01877642	NA	NA	NA	NA	NA	NA	NA	NA	NA	NA	NA	27022468	Spyker DA, Cassella JV, Stoltz RR, Yeung PP. Inhaled loxapine and intramuscular lorazepam in healthy volunteers: a randomized placebo-controlled drug-drug interaction study. Pharmacol Res Perspect. 2015 Dec 17;3(6):e00194. doi: 10.1002/prp2.194. eCollection 2015 Dec.	Healthy Volunteers Lorazepam 1 mg IM|Inhaled loxapine 10 mg|Inhaled Placebo|Placebo IM Crossover Assignment Other Randomized Drug|Drug|Drug|Drug All	ADASUVE-Lorazepam Drug-Drug Interaction	Interventional	Completed	Phase 4	7	22	NA	lorazepam|loxapine	NA
NCT01877733	NA	NA	NA	NA	NA	NA	NA	NA	NA	NA	NA	28901118|32301372	Husby VS, Foss OA, Husby OS, Winther SB. Randomized controlled trial of maximal strength training vs. standard rehabilitation following total knee arthroplasty. Eur J Phys Rehabil Med. 2018 Jun;54(3):371-379. doi: 10.23736/S1973-9087.17.04712-8. Epub 2017 Sep 13.|Winther SB, Foss OA, Klaksvik J, Husby VS. Pain and load progression following an early maximal strength training program in total hip- and knee arthroplasty patients. J Orthop Surg (Hong Kong). 2020 Jan-Apr;28(2):2309499020916392. doi: 10.1177/2309499020916392.	Osteoarthritis Maximal strength training Parallel Assignment Treatment Randomized Other All	Effective Rehabilitation of Patients Operated With Total Knee Arthroplasty	Interventional	Completed	N/A	2	41	osteoarthritis	NA	NA
NCT01877954	NA	NA	NA	NA	NA	NA	NA	NA	NA	NA	NA	20692026	Price D, Martin RJ, Barnes N, Dorinsky P, Israel E, Roche N, Chisholm A, Hillyer EV, Kemp L, Lee AJ, von Ziegenweidt J, Colice G. Prescribing practices and asthma control with hydrofluoroalkane-beclomethasone and fluticasone: a real-world observational study. J Allergy Clin Immunol. 2010 Sep;126(3):511-8.e1-10. doi: 10.1016/j.jaci.2010.06.040. Epub 2010 Aug 9.	Asthma Extra-fine hydrofluoroalkane beclometasone dipropionate|Fluticasone propionate NA NA NA Drug|Drug All	NA	NA	NA	NA	NA	NA	asthma	beclomethasone|fluticasone	NA
NCT01878240	NA	NA	NA	NA	NA	NA	NA	NA	NA	NA	NA	23171095|22511690|23475697|23384494|21478500	Lederle FA, Freischlag JA, Kyriakides TC, Matsumura JS, Padberg FT Jr, Kohler TR, Kougias P, Jean-Claude JM, Cikrit DF, Swanson KM; OVER Veterans Affairs Cooperative Study Group. Long-term comparison of endovascular and open repair of abdominal aortic aneurysm. N Engl J Med. 2012 Nov 22;367(21):1988-97. doi: 10.1056/NEJMoa1207481.|Jackson RS, Chang DC, Freischlag JA. Comparison of long-term survival after open vs endovascular repair of intact abdominal aortic aneurysm among Medicare beneficiaries. JAMA. 2012 Apr 18;307(15):1621-8. doi: 10.1001/jama.2012.453.|Stather PW, Sidloff D, Dattani N, Choke E, Bown MJ, Sayers RD. Systematic review and meta-analysis of the early and late outcomes of open and endovascular repair of abdominal aortic aneurysm. Br J Surg. 2013 Jun;100(7):863-72. doi: 10.1002/bjs.9101. Epub 2013 Mar 8. Review.|Piazza M, Frigatti P, Scrivere P, Bonvini S, Noventa F, Ricotta JJ 2nd, Grego F, Antonello M. Role of aneurysm sac embolization during endovascular aneurysm repair in the prevention of type II endoleak-related complications. J Vasc Surg. 2013 Apr;57(4):934-41. doi: 10.1016/j.jvs.2012.10.078. Epub 2013 Feb 4.|Schanzer A, Greenberg RK, Hevelone N, Robinson WP, Eslami MH, Goldberg RJ, Messina L. Predictors of abdominal aortic aneurysm sac enlargement after endovascular repair. Circulation. 2011 Jun 21;123(24):2848-55. doi: 10.1161/CIRCULATIONAHA.110.014902. Epub 2011 Apr 10. Erratum in: Circulation. 2012 Jan 17;125(2):e266.	Abdominal Aortic Aneurysm EVAR without coils embolization/ Coils embolization during EVAR Parallel Assignment Treatment Randomized Procedure All	Prevention of Type II Endoleaks During Endovascular Treatment of Abdominal Aortic Aneurysm: Endovascular Treatment Versus Combination With Coil Embolisation of the Aneurysmal Sac	Interventional	Completed	N/A	2	100	aortic aneurysm|aneurysm|endoleak|aortic aneurysm, abdominal	NA	NA
NCT01879176	NA	NA	NA	NA	NA	NA	NA	NA	NA	NA	NA	27059056	Bernardi MH, Rinoesl H, Dragosits K, Ristl R, Hoffelner F, Opfermann P, Lamm C, Preißing F, Wiedemann D, Hiesmayr MJ, Spittler A. Effect of hemoadsorption during cardiopulmonary bypass surgery - a blinded, randomized, controlled pilot study using a novel adsorbent. Crit Care. 2016 Apr 9;20:96. doi: 10.1186/s13054-016-1270-0.	Elective Cardiac Surgical Interventions CytoSorb Parallel Assignment Treatment Randomized Device All	Cytokine Removal in Cardiopulmonary Bypass Patients	Interventional	Completed	Phase 3	2	46	NA	NA	NA
NCT01879280	NA	NA	NA	NA	NA	NA	NA	NA	NA	NA	NA	17764986|9698728	Rocha-Filho PA, Fujarra FJ, Gherpelli JL, Rabello GD, de Siqueira JT. The long-term effect of craniotomy on temporalis muscle function. Oral Surg Oral Med Oral Pathol Oral Radiol Endod. 2007 Nov;104(5):e17-21. Epub 2007 Aug 30.|de Andrade Júnior FC, de Andrade FC, de Araujo Filho CM, Carcagnolo Filho J. Dysfunction of the temporalis muscle after pterional craniotomy for intracranial aneurysms. Comparative, prospective and randomized study of one flap versus two flaps dieresis. Arq Neuropsiquiatr. 1998 Jun;56(2):200-5.	Pterional Craniotomy Traditional pterional craniotomy|Osteoplastic craniotomy Parallel Assignment Treatment Randomized Procedure|Procedure All	Effect of Craniotomy on Temporalis Function	Interventional	Withdrawn	N/A	2	0	NA	NA	NA
NCT01879631	NA	NA	NA	NA	NA	NA	NA	NA	NA	NA	NA	16761238	Utine CA, Bayraktar S, Kaya V, Kucuksumer Y, Eren H, Perente I, Yilmaz OF. Radial keratotomy for the optical rehabilitation of mild to moderate keratoconus: more than 5 years' experience. Eur J Ophthalmol. 2006 May-Jun;16(3):376-84.	Radial Keratotomy in Keratoconus Cases radial keratotomy NA NA NA Procedure All	NA	NA	NA	NA	NA	NA	keratoconus	NA	NA
NCT01879644	NA	NA	NA	NA	NA	NA	NA	NA	NA	NA	NA	25505396	Christiansen H, Reh V, Schmidt MH, Rief W. Slow cortical potential neurofeedback and self-management training in outpatient care for children with ADHD: study protocol and first preliminary results of a randomized controlled trial. Front Hum Neurosci. 2014 Nov 26;8:943. doi: 10.3389/fnhum.2014.00943. eCollection 2014.	ADHD NF|SM|PE|SU Parallel Assignment Treatment Randomized Behavioral|Behavioral|Behavioral|Behavioral All	Neurofeedback Study ADHD	Interventional	Unknown status	Phase 2	4	120	NA	NA	NA
NCT01879930	NA	NA	NA	NA	NA	NA	NA	NA	NA	NA	NA	15201781|16979286|12050508|9146003	Burkhard FC, Blick N, Hochreiter WW, Studer UE. Urinary urgency and frequency, and chronic urethral and/or pelvic pain in females. Can doxycycline help? J Urol. 2004 Jul;172(1):232-5.|Temml C, Wehrberger C, Riedl C, Ponholzer A, Marszalek M, Madersbacher S. Prevalence and correlates for interstitial cystitis symptoms in women participating in a health screening project. Eur Urol. 2007 Mar;51(3):803-8; discussion 809. Epub 2006 Aug 30.|Leppilahti M, Tammela TL, Huhtala H, Auvinen A. Prevalence of symptoms related to interstitial cystitis in women: a population based study in Finland. J Urol. 2002 Jul;168(1):139-43.|O'Leary MP, Sant GR, Fowler FJ Jr, Whitmore KE, Spolarich-Kroll J. The interstitial cystitis symptom index and problem index. Urology. 1997 May;49(5A Suppl):58-63.	Bladder Pain Syndrome|Chronic Pelvic Pain Syndrome doxycycline|placebo Parallel Assignment Treatment Randomized Drug|Drug Female	Chronic Bladder Pain Syndrome in Women: Can Doxycycline Help? A Prospective Study	Interventional	Terminated	Phase 4	2	5	cystitis, interstitial|pelvic pain|syndrome|somatoform disorders	doxycycline	NA
NCT01880346	NA	NA	NA	NA	NA	NA	NA	NA	NA	NA	NA	22805498|22399505|12791627|1550069|8125859|14717616	Grossmann RE, Zughaier SM, Liu S, Lyles RH, Tangpricha V. Impact of vitamin D supplementation on markers of inflammation in adults with cystic fibrosis hospitalized for a pulmonary exacerbation. Eur J Clin Nutr. 2012 Sep;66(9):1072-4. doi: 10.1038/ejcn.2012.82. Epub 2012 Jul 18.|Tangpricha V, Kelly A, Stephenson A, Maguiness K, Enders J, Robinson KA, Marshall BC, Borowitz D; Cystic Fibrosis Foundation Vitamin D Evidence-Based Review Committee. An update on the screening, diagnosis, management, and treatment of vitamin D deficiency in individuals with cystic fibrosis: evidence-based recommendations from the Cystic Fibrosis Foundation. J Clin Endocrinol Metab. 2012 Apr;97(4):1082-93. doi: 10.1210/jc.2011-3050. Epub 2012 Mar 7.|Tangpricha V, Koutkia P, Rieke SM, Chen TC, Perez AA, Holick MF. Fortification of orange juice with vitamin D: a novel approach for enhancing vitamin D nutritional health. Am J Clin Nutr. 2003 Jun;77(6):1478-83.|Johnson EJ, Krasinski SD, Howard LJ, Alger SA, Dutta SK, Russell RM. Evaluation of vitamin A absorption by using oil-soluble and water-miscible vitamin A preparations in normal adults and in patients with gastrointestinal disease. Am J Clin Nutr. 1992 Apr;55(4):857-64.|Roum JH, Buhl R, McElvaney NG, Borok Z, Crystal RG. Systemic deficiency of glutathione in cystic fibrosis. J Appl Physiol (1985). 1993 Dec;75(6):2419-24.|Hecker TM, Aris RM. Management of osteoporosis in adults with cystic fibrosis. Drugs. 2004;64(2):133-47. Review.	Cystic Fibrosis Vitamin D Powder|Vitamin D Oil Parallel Assignment Prevention Randomized Dietary Supplement|Dietary Supplement All	Comparison of Absorption of Vitamin D in Cystic Fibrosis	Interventional	Completed	Phase 4	2	17	cystic fibrosis|fibrosis	vitamins|cholecalciferol|ergocalciferols|vitamin d	NA
NCT01880580	NA	NA	NA	NA	NA	NA	NA	NA	NA	NA	NA	20651210|22439131	O'Connell A, Conover DL, Zhang Y, Seifert P, Logan-Young W, Lin CF, Sahler L, Ning R. Cone-beam CT for breast imaging: Radiation dose, breast coverage, and image quality. AJR Am J Roentgenol. 2010 Aug;195(2):496-509. doi: 10.2214/AJR.08.1017.|O'Connell AM, Kawakyu-O'Connor D. Dedicated Cone-beam Breast Computed Tomography and Diagnostic Mammography: Comparison of Radiation Dose, Patient Comfort, And Qualitative Review of Imaging Findings in BI-RADS 4 and 5 Lesions. J Clin Imaging Sci. 2012;2:7. doi: 10.4103/2156-7514.93274. Epub 2012 Feb 25.	Breast Cancer|Breast Imaging NA NA NA NA NA Female	NA	NA	NA	NA	NA	NA	NA	NA	NA
NCT01880710	NA	NA	NA	NA	NA	NA	NA	NA	NA	NA	NA	16220584|14664880|14756739	Gimbel H, Zobbe V, Andersen BJ, Sørensen HC, Toftager-Larsen K, Sidenius K, Møller N, Madsen EM, Vejtorp M, Clausen H, Rosgaard A, Villumsen J, Gluud C, Ottesen BS, Tabor A. Lower urinary tract symptoms after total and subtotal hysterectomy: results of a randomized controlled trial. Int Urogynecol J Pelvic Floor Dysfunct. 2005 Jul-Aug;16(4):257-62.|Gimbel H, Zobbe V, Andersen BM, Filtenborg T, Gluud C, Tabor A. Randomised controlled trial of total compared with subtotal hysterectomy with one-year follow up results. BJOG. 2003 Dec;110(12):1088-98.|Zobbe V, Gimbel H, Andersen BM, Filtenborg T, Jakobsen K, Sørensen HC, Toftager-Larsen K, Sidenius K, Møller N, Madsen EM, Vejtorp M, Clausen H, Rosgaard A, Gluud C, Ottesen BS, Tabor A. Sexuality after total vs. subtotal hysterectomy. Acta Obstet Gynecol Scand. 2004 Feb;83(2):191-6.	Benign Uterine Disease Subtotal hysterectomy|Total Hysterectomy Parallel Assignment Treatment Randomized Procedure|Procedure Female	Total Versus Subtotal Abdominal Hysterectomy	Interventional	Completed	N/A	2	319	uterine diseases	NA	NA
NCT01880723	NA	NA	NA	NA	NA	NA	NA	NA	NA	NA	NA	21889619|21893217|21050829|21703359|21923601	Foxx-Lupo WT, Wheatley CM, Baker SE, Cassuto NA, Delamere NA, Snyder EM. Genetic variation of the alpha subunit of the epithelial Na+ channel influences exhaled Na+ in healthy humans. Respir Physiol Neurobiol. 2011 Dec 15;179(2-3):205-11. doi: 10.1016/j.resp.2011.08.008. Epub 2011 Aug 26.|Baker SE, Wheatley CM, Cassuto NA, Foxx-Lupo WT, Sprissler R, Snyder EM. Genetic variation of αENaC influences lung diffusion during exercise in humans. Respir Physiol Neurobiol. 2011 Dec 15;179(2-3):212-8. doi: 10.1016/j.resp.2011.08.007. Epub 2011 Aug 26.|Wheatley CM, Foxx-Lupo WT, Cassuto NA, Wong EC, Daines CL, Morgan WJ, Snyder EM. Impaired lung diffusing capacity for nitric oxide and alveolar-capillary membrane conductance results in oxygen desaturation during exercise in patients with cystic fibrosis. J Cyst Fibros. 2011 Jan;10(1):45-53. doi: 10.1016/j.jcf.2010.09.006. Epub 2010 Nov 2.|Traylor BR, Wheatley CM, Skrentny TT Jr, Foxx-Lupo WT, Phan H, Patanwala AE, Morgan WJ, Daines CL, Sprissler R, Snyder EM. Influence of genetic variation of the β2-adrenergic receptor on lung diffusion in patients with cystic fibrosis. Pulm Pharmacol Ther. 2011 Oct;24(5):610-6. doi: 10.1016/j.pupt.2011.06.001. Epub 2011 Jun 15.|Snyder EM, Wong EC, Foxx-Lupo WT, Wheatley CM, Cassuto NA, Patanwala AE. Effects of an inhaled β2-agonist on cardiovascular function and sympathetic activity in healthy subjects. Pharmacotherapy. 2011 Aug;31(8):748-56. doi: 10.1592/phco.31.8.748.	Cystic Fibrosis|Healthy Albuterol|Placebo saline NA NA NA Drug|Drug All	Utilizing Exhaled Breathe Condensate Collection to Study Ion Regulation in Cystic Fibrosis	Interventional	Completed	N/A	2	32	cystic fibrosis|fibrosis	albuterol	NA
NCT01880736	NA	NA	NA	NA	NA	NA	NA	NA	NA	NA	NA	30603311|27182031	Kadowaki T, Jinnouchi H, Kaku K, Hersløv ML, Hyllested-Winge J, Nakamura S. Insulin degludec in a simple or stepwise titration algorithm in a Japanese population of patients with type 2 diabetes: a randomized, 26-week, treat-to-target trial. Diabetol Int. 2016 Sep 2;8(1):87-94. doi: 10.1007/s13340-016-0284-9. eCollection 2017 Mar.|Kadowaki T, Jinnouchi H, Kaku K, Hersløv ML, Hyllested-Winge J, Nakamura S. Efficacy and safety of once-daily insulin degludec dosed flexibly at convenient times vs fixed dosing at the same time each day in a Japanese cohort with type 2 diabetes: A randomized, 26-week, treat-to-target trial. J Diabetes Investig. 2016 Sep;7(5):711-7. doi: 10.1111/jdi.12502. Epub 2016 Apr 1.	Diabetes|Diabetes Mellitus, Type 2 insulin degludec|insulin degludec|insulin degludec Parallel Assignment Treatment Randomized Drug|Drug|Drug All	A Trial Investigating the Efficacy and Safety of Flexible vs. Fixed Dosing and Simple vs. Stepwise Titration With Once Daily (OD) Insulin Degludec in Inadequately Treated Subjects With Type 2 Diabetes	Interventional	Completed	Phase 3	4	458	diabetes mellitus, type 2|diabetes mellitus	insulin, globin zinc|insulin, long-acting|insulin	NA
NCT01881061	NA	NA	NA	NA	NA	NA	NA	NA	NA	NA	NA	21816054	Stefanidis K, Dimopoulos S, Tripodaki ES, Vitzilaios K, Politis P, Piperopoulos P, Nanas S. Lung sonography and recruitment in patients with early acute respiratory distress syndrome: a pilot study. Crit Care. 2011 Aug 4;15(4):R185. doi: 10.1186/cc10338.	ARDS NA NA NA NA NA All	NA	NA	NA	NA	NA	NA	NA	NA	NA
NCT01881399	NA	NA	NA	NA	NA	NA	NA	NA	NA	NA	NA	28742709	Diana M, Soler L, Agnus V, D'Urso A, Vix M, Dallemagne B, Faucher V, Roy C, Mutter D, Marescaux J, Pessaux P. Prospective Evaluation of Precision Multimodal Gallbladder Surgery Navigation: Virtual Reality, Near-infrared Fluorescence, and X-ray-based Intraoperative Cholangiography. Ann Surg. 2017 Nov;266(5):890-897. doi: 10.1097/SLA.0000000000002400.	Cholelithiasis|Gallbladder Polyps Fluorescence cholangiography (da Vinci surgical system)|Virtual cholangiography|Conventional IOC NA NA NA Device|Other|Procedure All	NA	NA	NA	NA	NA	NA	gallstones|cholecystolithiasis|cholelithiasis	NA	NA
NCT01881737	8029095	4384918		NA		NA				0.0001	t-test, 2 sided	24849255	Fung LK, Libove RA, Phillips J, Haddad F, Hardan AY. Brief report: an open-label study of the neurosteroid pregnenolone in adults with autism spectrum disorder. J Autism Dev Disord. 2014 Nov;44(11):2971-7. doi: 10.1007/s10803-014-2144-4.	Autistic Disorder Pregnenolone NA NA NA Drug All	NA	NA	NA	NA	NA	NA	autistic disorder	NA	Pregnenolone Level in Peripheral Blood as Measured at Baseline and After 12 Weeks
NCT01881737	8029097	4384919		NA		NA				0.38	paired t test	24849255	Fung LK, Libove RA, Phillips J, Haddad F, Hardan AY. Brief report: an open-label study of the neurosteroid pregnenolone in adults with autism spectrum disorder. J Autism Dev Disord. 2014 Nov;44(11):2971-7. doi: 10.1007/s10803-014-2144-4.	Autistic Disorder Pregnenolone NA NA NA Drug All	NA	NA	NA	NA	NA	NA	autistic disorder	NA	Vineland Adaptive Behavior Scale
NCT01881737	8029098	4384920		NA		NA				0.009	Paired t test	24849255	Fung LK, Libove RA, Phillips J, Haddad F, Hardan AY. Brief report: an open-label study of the neurosteroid pregnenolone in adults with autism spectrum disorder. J Autism Dev Disord. 2014 Nov;44(11):2971-7. doi: 10.1007/s10803-014-2144-4.	Autistic Disorder Pregnenolone NA NA NA Drug All	NA	NA	NA	NA	NA	NA	autistic disorder	NA	Sensory Profile Questionnaire Total Score
NCT01881737	8029099	4384921		NA		NA				0.848	Paired t test	24849255	Fung LK, Libove RA, Phillips J, Haddad F, Hardan AY. Brief report: an open-label study of the neurosteroid pregnenolone in adults with autism spectrum disorder. J Autism Dev Disord. 2014 Nov;44(11):2971-7. doi: 10.1007/s10803-014-2144-4.	Autistic Disorder Pregnenolone NA NA NA Drug All	NA	NA	NA	NA	NA	NA	autistic disorder	NA	Social Responsiveness Scale (SRS) Total Score
NCT01881997	NA	NA	NA	NA	NA	NA	NA	NA	NA	NA	NA	2803357|11555797|21197290|21063553|18826731|12487041|7862469|9491040|19388915|18090011	Wilson JE, Pendleton JM. Oligoanalgesia in the emergency department. Am J Emerg Med. 1989 Nov;7(6):620-3.|Fosnocht DE, Swanson ER, Bossart P. Patient expectations for pain medication delivery. Am J Emerg Med. 2001 Sep;19(5):399-402.|Motov SM, Khan AN. Problems and barriers of pain management in the emergency department: Are we ever going to get better? J Pain Res. 2008 Dec 9;2:5-11.|Downey LV, Zun LS. Pain management in the emergency department and its relationship to patient satisfaction. J Emerg Trauma Shock. 2010 Oct;3(4):326-30. doi: 10.4103/0974-2700.70749.|Yanuka M, Soffer D, Halpern P. An interventional study to improve the quality of analgesia in the emergency department. CJEM. 2008 Sep;10(5):435-9.|Fry M, Holdgate A. Nurse-initiated intravenous morphine in the emergency department: efficacy, rate of adverse events and impact on time to analgesia. Emerg Med (Fremantle). 2002 Sep;14(3):249-54.|Schechter NL, Weisman SJ, Rosenblum M, Bernstein B, Conard PL. The use of oral transmucosal fentanyl citrate for painful procedures in children. Pediatrics. 1995 Mar;95(3):335-9.|Weisman SJ, Bernstein B, Schechter NL. Consequences of inadequate analgesia during painful procedures in children. Arch Pediatr Adolesc Med. 1998 Feb;152(2):147-9.|O'Malley GF, Dominici P, Giraldo P, Aguilera E, Verma M, Lares C, Burger P, Williams E. Routine packing of simple cutaneous abscesses is painful and probably unnecessary. Acad Emerg Med. 2009 May;16(5):470-3. doi: 10.1111/j.1553-2712.2009.00409.x. Epub 2009 Apr 10.|Curtis KM, Henriques HF, Fanciullo G, Reynolds CM, Suber F. A fentanyl-based pain management protocol provides early analgesia for adult trauma patients. J Trauma. 2007 Oct;63(4):819-26.	Abscess Fentanyl|Normal Saline Parallel Assignment Treatment Randomized Drug|Drug All	Pain Management in ED for Incision and Drainage of Abscess	Interventional	Withdrawn	Phase 4	2	0	abscess	fentanyl	NA
NCT01882062	NA	NA	NA	NA	NA	NA	NA	NA	NA	NA	NA	25568297	Adanyeguh IM, Rinaldi D, Henry PG, Caillet S, Valabregue R, Durr A, Mochel F. Triheptanoin improves brain energy metabolism in patients with Huntington disease. Neurology. 2015 Feb 3;84(5):490-5. doi: 10.1212/WNL.0000000000001214. Epub 2015 Jan 7.	Huntington Disease Triheptanoin 1g/kg/day NA NA NA Drug All	NA	NA	NA	NA	NA	NA	huntington disease	NA	NA
NCT01882114	NA	NA	NA	NA	NA	NA	NA	NA	NA	NA	NA	25288566|25392853|25429521|25460369|25825798|25995397|26318513|26385032|26471883|27565838|27609361|27270651|27577528|28584074|28630469|28911508|29290420	Pignatelli P, Pastori D, Farcomeni A, Nocella C, Bartimoccia S, Vicario T, Bucci T, Carnevale R, Violi F. Mediterranean diet reduces thromboxane A2 production in atrial fibrillation patients. Clin Nutr. 2015 Oct;34(5):899-903. doi: 10.1016/j.clnu.2014.09.011. Epub 2014 Sep 28.|Pignatelli P, Pastori D, Carnevale R, Farcomeni A, Cangemi R, Nocella C, Bartimoccia S, Vicario T, Saliola M, Lip GY, Violi F. Serum NOX2 and urinary isoprostanes predict vascular events in patients with atrial fibrillation. Thromb Haemost. 2015 Mar;113(3):617-24. doi: 10.1160/TH14-07-0571. Epub 2014 Nov 13.|Pastori D, Pignatelli P, Angelico F, Farcomeni A, Del Ben M, Vicario T, Bucci T, Raparelli V, Cangemi R, Tanzilli G, Lip GYH, Violi F. Incidence of myocardial infarction and vascular death in elderly patients with atrial fibrillation taking anticoagulants: relation to atherosclerotic risk factors. Chest. 2015 Jun;147(6):1644-1650. doi: 10.1378/chest.14-2414.|Pastori D, Farcomeni A, Bucci T, Cangemi R, Ciacci P, Vicario T, Violi F, Pignatelli P. Digoxin treatment is associated with increased total and cardiovascular mortality in anticoagulated patients with atrial fibrillation. Int J Cardiol. 2015 Feb 1;180:1-5. doi: 10.1016/j.ijcard.2014.11.112. Epub 2014 Nov 18.|Pastori D, Carnevale R, Bartimoccia S, Nocella C, Tanzilli G, Cangemi R, Vicario T, Catena M, Violi F, Pignatelli P. Does Mediterranean Diet Reduce Cardiovascular Events and Oxidative Stress in Atrial Fibrillation? Antioxid Redox Signal. 2015 Sep 10;23(8):682-7. doi: 10.1089/ars.2015.6326. Epub 2015 Apr 28.|Pignatelli P, Pastori D, Vicario T, Bucci T, Del Ben M, Russo R, Tanzilli A, Nardoni ML, Bartimoccia S, Nocella C, Ferro D, Saliola M, Cangemi R, Lip GY, Violi F. Relationship between Mediterranean diet and time in therapeutic range in atrial fibrillation patients taking vitamin K antagonists. Europace. 2015 Aug;17(8):1223-8. doi: 10.1093/europace/euv127. Epub 2015 May 19.|Pastori D, Pignatelli P, Saliola M, Carnevale R, Vicario T, Del Ben M, Cangemi R, Barillà F, Lip GY, Violi F. Inadequate anticoagulation by Vitamin K Antagonists is associated with Major Adverse Cardiovascular Events in patients with atrial fibrillation. Int J Cardiol. 2015 Dec 15;201:513-6. doi: 10.1016/j.ijcard.2015.08.054. Epub 2015 Aug 5.|Pastori D, Pignatelli P, Farcomeni A, Cangemi R, Hiatt WR, Bartimoccia S, Nocella C, Vicario T, Bucci T, Carnevale R, Lip GY, Violi F. Urinary 11-dehydro-thromboxane B2 is associated with cardiovascular events and mortality in patients with atrial fibrillation. Am Heart J. 2015 Sep;170(3):490-7.e1. doi: 10.1016/j.ahj.2015.05.011. Epub 2015 May 22.|Pastori D, Farcomeni A, Poli D, Antonucci E, Angelico F, Del Ben M, Cangemi R, Tanzilli G, Lip GY, Pignatelli P, Violi F. Cardiovascular risk stratification in patients with non-valvular atrial fibrillation: the 2MACE score. Intern Emerg Med. 2016 Mar;11(2):199-204. doi: 10.1007/s11739-015-1326-1. Epub 2015 Oct 15.|Pastori D, Pignatelli P, Perticone F, Sciacqua A, Carnevale R, Farcomeni A, Basili S, Corazza GR, Davì G, Lip GYH, Violi F; ARAPACIS (Atrial Fibrillation Registry for Ankle-Brachial Index Prevalence Assessment-Collaborative Italian Study) study group. Aspirin and renal insufficiency progression in patients with atrial fibrillation and chronic kidney disease. Int J Cardiol. 2016 Nov 15;223:619-624. doi: 10.1016/j.ijcard.2016.08.224. Epub 2016 Aug 14.|Pastori D, Pignatelli P, Farcomeni A, Menichelli D, Nocella C, Carnevale R, Violi F. Aging-Related Decline of Glutathione Peroxidase 3 and Risk of Cardiovascular Events in Patients With Atrial Fibrillation. J Am Heart Assoc. 2016 Sep 8;5(9). pii: e003682. doi: 10.1161/JAHA.116.003682.|Pastori D, Pignatelli P, Farcomeni A, Nocella C, Bartimoccia S, Carnevale R, Violi F. Age-related increase of thromboxane B2 and risk of cardiovascular disease in atrial fibrillation. Oncotarget. 2016 Jun 28;7(26):39143-39147. doi: 10.18632/oncotarget.9826.|Pastori D, Carnevale R, Menichelli D, Nocella C, Bartimoccia S, Novo M, Leo I, Violi F, Pignatelli P. Is There an Interplay Between Adherence to Mediterranean Diet, Antioxidant Status, and Vascular Disease in Atrial Fibrillation Patients? Antioxid Redox Signal. 2016 Nov 10;25(14):751-755. Epub 2016 Sep 30.|Pastori D, Carnevale R, Nocella C, Novo M, Santulli M, Cammisotto V, Menichelli D, Pignatelli P, Violi F. Gut-Derived Serum Lipopolysaccharide is Associated With Enhanced Risk of Major Adverse Cardiovascular Events in Atrial Fibrillation: Effect of Adherence to Mediterranean Diet. J Am Heart Assoc. 2017 Jun 5;6(6). pii: e005784. doi: 10.1161/JAHA.117.005784.|Carnevale R, Pignatelli P, Frati G, Nocella C, Stanzione R, Pastori D, Marchitti S, Valenti V, Santulli M, Barbato E, Strisciuglio T, Schirone L, Vecchione C, Violi F, Volpe M, Rubattu S, Sciarretta S. C2238 ANP gene variant promotes increased platelet aggregation through the activation of Nox2 and the reduction of cAMP. Sci Rep. 2017 Jun 19;7(1):3797. doi: 10.1038/s41598-017-03679-9.|Pastori D, Nocella C, Farcomeni A, Bartimoccia S, Santulli M, Vasaturo F, Carnevale R, Menichelli D, Violi F, Pignatelli P; ATHERO-AF Study Group. Relationship of PCSK9 and Urinary Thromboxane Excretion to Cardiovascular Events in Patients With Atrial Fibrillation. J Am Coll Cardiol. 2017 Sep 19;70(12):1455-1462. doi: 10.1016/j.jacc.2017.07.743.|Pastori D, Pignatelli P, Sciacqua A, Perticone M, Violi F, Lip GYH. Relationship of peripheral and coronary artery disease to cardiovascular events in patients with atrial fibrillation. Int J Cardiol. 2018 Mar 15;255:69-73. doi: 10.1016/j.ijcard.2017.12.076. Epub 2017 Dec 24.	Atherosclerosis|Atrial Fibrillation|Disorders, Blood Coagulation|Metabolic Syndrome|Oxidative Stress NA NA NA NA NA All	NA	NA	NA	NA	NA	NA	metabolic syndrome|hemostatic disorders|atrial fibrillation|atherosclerosis|blood coagulation disorders	NA	NA
NCT01882829	NA	NA	NA	NA	NA	NA	NA	NA	NA	NA	NA	28478356	Murrough JW, Wade E, Sayed S, Ahle G, Kiraly DD, Welch A, Collins KA, Soleimani L, Iosifescu DV, Charney DS. Dextromethorphan/quinidine pharmacotherapy in patients with treatment resistant depression: A proof of concept clinical trial. J Affect Disord. 2017 Aug 15;218:277-283. doi: 10.1016/j.jad.2017.04.072. Epub 2017 Apr 29.	Major Depressive Disorder|Treatment Resistant dextromethorphan/quinidine NA NA NA Drug All	NA	NA	NA	NA	NA	NA	depressive disorder|depression|depressive disorder, major	quinidine|dextromethorphan	NA
NCT01882998	NA	NA	NA	NA	NA	NA	NA	NA	NA	NA	NA	NA	King R, Bannink F, Mwambi K, Achiro S, Namusoke B, Ajok M, Oweka B, Akot C, Nalubega MG, Adengo M, Namukwaya Z, Homsy J. Primary prevention of HIV among pregnant and lactating women; the neglected PMTCT prong. 7th ICASA Conference, Cape Town, South Africa, 7-11 December 2013. Abstract 2420101.	Primary Prevention of HIV Acquisition Extended repeat HIV testing and enhanced counseling Parallel Assignment Prevention Randomized Behavioral All	Primary HIV Prevention in Pregnant and Lactating Ugandan Women	Interventional	Completed	N/A	2	1230	NA	NA	NA
NCT01883115	NA	NA	NA	NA	NA	NA	NA	NA	NA	NA	NA	21902942|21985715|23477172	Tran H. Safety and efficacy of single incision laparoscopic surgery for total extraperitoneal inguinal hernia repair. JSLS. 2011 Jan-Mar;15(1):47-52. doi: 10.4293/108680811X13022985131174.|Tran H. Robotic single-port hernia surgery. JSLS. 2011 Jul-Sep;15(3):309-14. doi: 10.4293/108680811X13125733356198.|Tran H. Safety and efficacy of laparoendoscopic single-site surgery for abdominal wall hernias. JSLS. 2012 Apr-Jun;16(2):242-9.	Inguinal Hernia NA NA NA NA NA All	NA	NA	NA	NA	NA	NA	hernia, inguinal|surgical wound|hernia	NA	NA
NCT01883232	NA	NA	NA	NA	NA	NA	NA	NA	NA	NA	NA	21592633|1982735|6622575|15493388|16384767|23050753|22650087|2827545|18784857	Kashyap VM, Desai R, Reddy PB, Menon S. Effect of alkalinisation of lignocaine for intraoral nerve block on pain during injection, and speed of onset of anaesthesia. Br J Oral Maxillofac Surg. 2011 Dec;49(8):e72-5. doi: 10.1016/j.bjoms.2011.04.068. Epub 2011 May 18.|Grassick P. The fear behind the fear: a case study of apparent simple injection phobia. J Behav Ther Exp Psychiatry. 1990 Dec;21(4):281-7.|Arndt KA, Burton C, Noe JM. Minimizing the pain of local anesthesia. Plast Reconstr Surg. 1983 Nov;72(5):676-9.|Meit SS, Yasek V, Shannon CK, Hickman D, Williams D. Techniques for reducing anesthetic injection pain: an interdisciplinary survey of knowledge and application. J Am Dent Assoc. 2004 Sep;135(9):1243-50.|Burns CA, Ferris G, Feng C, Cooper JZ, Brown MD. Decreasing the pain of local anesthesia: a prospective, double-blind comparison of buffered, premixed 1% lidocaine with epinephrine versus 1% lidocaine freshly mixed with epinephrine. J Am Acad Dermatol. 2006 Jan;54(1):128-31.|Reed KL, Malamed SF, Fonner AM. Local anesthesia part 2: technical considerations. Anesth Prog. 2012 Fall;59(3):127-36; quiz 137. doi: 10.2344/0003-3006-59.3.127. Review.|Malamed SF, Falkel M. Advances in local anesthetics: pH buffering and dissolved CO2. Dent Today. 2012 May;31(5):88-93; quiz 94-5.|Christoph RA, Buchanan L, Begalla K, Schwartz S. Pain reduction in local anesthetic administration through pH buffering. Ann Emerg Med. 1988 Feb;17(2):117-20.|Aminabadi NA, Farahani RM, Balayi Gajan E. The efficacy of distraction and counterstimulation in the reduction of pain reaction to intraoral injection by pediatric patients. J Contemp Dent Pract. 2008 Sep 1;9(6):33-40.	Pediatric Dentistry Onset Mixing Pen by Onpharma|2% lidocaine with 1:100,000 epinephrine NA NA NA Device|Device All	The Efficacy of Analgesic Buffering With Sodium Bicarbonate for the Pediatric Dental Patient	Interventional	Withdrawn	N/A	2	0	NA	lidocaine|epinephrine	NA
NCT01883349	NA	NA	NA	NA	NA	NA	NA	NA	NA	NA	NA	26894920	Gupta A, Lepping RJ, Yu AS, Perea RD, Honea RA, Johnson DK, Brooks WM, Burns JM. Cognitive Function and White Matter Changes Associated with Renal Transplantation. Am J Nephrol. 2016;43(1):50-7. doi: 10.1159/000444334. Epub 2016 Feb 20.	End Stage Renal Disease Kidney Transplant NA NA NA Procedure All	NA	NA	NA	NA	NA	NA	kidney diseases|kidney failure, chronic|cognitive dysfunction	NA	NA
NCT01883804	NA	NA	NA	NA	NA	NA	NA	NA	NA	NA	NA	29438107	Ostrov DA, Alkanani A, McDaniel KA, Case S, Baschal EE, Pyle L, Ellis S, Pöllinger B, Seidl KJ, Shah VN, Garg SK, Atkinson MA, Gottlieb PA, Michels AW. Methyldopa blocks MHC class II binding to disease-specific antigens in autoimmune diabetes. J Clin Invest. 2018 May 1;128(5):1888-1902. doi: 10.1172/JCI97739. Epub 2018 Apr 3.	Diabetes Mellitus, Type 1 Methyldopa NA NA NA Drug All	NA	NA	NA	NA	NA	NA	diabetes mellitus|diabetes mellitus, type 1	methyldopa	NA
NCT01883856	NA	NA	NA	NA	NA	NA	NA	NA	NA	NA	NA	32765127	Roa TM, Netland PA, Costa VP, Sarkisian SR Jr, Al-Aswad LA, Moster MR, Ahmed IIK. Comparison of Silicone- and Porous-Plate Ahmed Glaucoma Valves. Med Devices (Auckl). 2020 Jul 16;13:213-221. doi: 10.2147/MDER.S258498. eCollection 2020.	Glaucoma Silicone plate Ahmed Glaucoma Valve (Model FP7)|Porous Plate Ahmed Glaucoma Valve (Model M4) Parallel Assignment Treatment Randomized Device|Device All	Comparison of Silicone and Porous Plate Ahmed Glaucoma Valves	Interventional	Completed	N/A	2	52	glaucoma	NA	NA
NCT01884064	NA	NA	NA	NA	NA	NA	NA	NA	NA	NA	NA	23340117	Kimberley TJ, Borich MR, Arora S, Siebner HR. Multiple sessions of low-frequency repetitive transcranial magnetic stimulation in focal hand dystonia: clinical and physiological effects. Restor Neurol Neurosci. 2013;31(5):533-42. doi: 10.3233/RNN-120259.	Dystonia, Focal, Task-specific rTMS|Sham rTMS Parallel Assignment Treatment Randomized Device|Device All	Repetitive Transcranial Magnetic Stimulation for the Treatment of Focal Hand Dystonia	Interventional	Completed	Phase 1	2	17	dystonic disorders|dystonia	NA	NA
NCT01884545	8028785	4384765	Odds Ratio (OR)	1.591		NA	0.335	7.544	95	0.5589	Regression, Logistic	24416670	Vorderstrasse AA, Ginsburg GS, Kraus WE, Maldonado MC, Wolever RQ. Health coaching and genomics-potential avenues to elicit behavior change in those at risk for chronic disease: protocol for personalized medicine effectiveness study in air force primary care. Glob Adv Health Med. 2013 May;2(3):26-38. doi: 10.7453/gahmj.2013.035.	Coronary Heart Disease, Susceptibility to, 5|Prediabetic State Genetic risk counseling|Health coaching|Standard risk assessment NA NA NA Genetic|Behavioral|Behavioral All	Genetic Risk and Health Coaching for Type 2 Diabetes and Coronary Heart Disease	Interventional	Completed	N/A	4	220	coronary disease|heart diseases|coronary artery disease|myocardial ischemia|disease susceptibility|prediabetic state|diabetes mellitus, type 2	NA	Social Isolation
NCT01884545	8028786	4384766		NA		NA				0.8452	Regression, Linear	24416670	Vorderstrasse AA, Ginsburg GS, Kraus WE, Maldonado MC, Wolever RQ. Health coaching and genomics-potential avenues to elicit behavior change in those at risk for chronic disease: protocol for personalized medicine effectiveness study in air force primary care. Glob Adv Health Med. 2013 May;2(3):26-38. doi: 10.7453/gahmj.2013.035.	Coronary Heart Disease, Susceptibility to, 5|Prediabetic State Genetic risk counseling|Health coaching|Standard risk assessment NA NA NA Genetic|Behavioral|Behavioral All	Genetic Risk and Health Coaching for Type 2 Diabetes and Coronary Heart Disease	Interventional	Completed	N/A	4	220	coronary disease|heart diseases|coronary artery disease|myocardial ischemia|disease susceptibility|prediabetic state|diabetes mellitus, type 2	NA	Unmanaged Stress as Measured by the Perceived Stress Scale (PSS)
NCT01884545	8028786	4384767		NA		NA				0.4768	Regression, Linear	24416670	Vorderstrasse AA, Ginsburg GS, Kraus WE, Maldonado MC, Wolever RQ. Health coaching and genomics-potential avenues to elicit behavior change in those at risk for chronic disease: protocol for personalized medicine effectiveness study in air force primary care. Glob Adv Health Med. 2013 May;2(3):26-38. doi: 10.7453/gahmj.2013.035.	Coronary Heart Disease, Susceptibility to, 5|Prediabetic State Genetic risk counseling|Health coaching|Standard risk assessment NA NA NA Genetic|Behavioral|Behavioral All	Genetic Risk and Health Coaching for Type 2 Diabetes and Coronary Heart Disease	Interventional	Completed	N/A	4	220	coronary disease|heart diseases|coronary artery disease|myocardial ischemia|disease susceptibility|prediabetic state|diabetes mellitus, type 2	NA	Unmanaged Stress as Measured by the Perceived Stress Scale (PSS)
NCT01884545	8028787	4384769		NA		NA				0.0174	Regression, Linear	24416670	Vorderstrasse AA, Ginsburg GS, Kraus WE, Maldonado MC, Wolever RQ. Health coaching and genomics-potential avenues to elicit behavior change in those at risk for chronic disease: protocol for personalized medicine effectiveness study in air force primary care. Glob Adv Health Med. 2013 May;2(3):26-38. doi: 10.7453/gahmj.2013.035.	Coronary Heart Disease, Susceptibility to, 5|Prediabetic State Genetic risk counseling|Health coaching|Standard risk assessment NA NA NA Genetic|Behavioral|Behavioral All	Genetic Risk and Health Coaching for Type 2 Diabetes and Coronary Heart Disease	Interventional	Completed	N/A	4	220	coronary disease|heart diseases|coronary artery disease|myocardial ischemia|disease susceptibility|prediabetic state|diabetes mellitus, type 2	NA	Depression, as Measured by the Beck Depression Inventory (BDI)
NCT01884545	8028787	4384768		NA		NA				0.8694	Regression, Linear	24416670	Vorderstrasse AA, Ginsburg GS, Kraus WE, Maldonado MC, Wolever RQ. Health coaching and genomics-potential avenues to elicit behavior change in those at risk for chronic disease: protocol for personalized medicine effectiveness study in air force primary care. Glob Adv Health Med. 2013 May;2(3):26-38. doi: 10.7453/gahmj.2013.035.	Coronary Heart Disease, Susceptibility to, 5|Prediabetic State Genetic risk counseling|Health coaching|Standard risk assessment NA NA NA Genetic|Behavioral|Behavioral All	Genetic Risk and Health Coaching for Type 2 Diabetes and Coronary Heart Disease	Interventional	Completed	N/A	4	220	coronary disease|heart diseases|coronary artery disease|myocardial ischemia|disease susceptibility|prediabetic state|diabetes mellitus, type 2	NA	Depression, as Measured by the Beck Depression Inventory (BDI)
NCT01884545	8028788	4384778	Odds Ratio (OR)	2.252		NA	1.234	4.111	95	0.0082	Regression, Logistic	24416670	Vorderstrasse AA, Ginsburg GS, Kraus WE, Maldonado MC, Wolever RQ. Health coaching and genomics-potential avenues to elicit behavior change in those at risk for chronic disease: protocol for personalized medicine effectiveness study in air force primary care. Glob Adv Health Med. 2013 May;2(3):26-38. doi: 10.7453/gahmj.2013.035.	Coronary Heart Disease, Susceptibility to, 5|Prediabetic State Genetic risk counseling|Health coaching|Standard risk assessment NA NA NA Genetic|Behavioral|Behavioral All	Genetic Risk and Health Coaching for Type 2 Diabetes and Coronary Heart Disease	Interventional	Completed	N/A	4	220	coronary disease|heart diseases|coronary artery disease|myocardial ischemia|disease susceptibility|prediabetic state|diabetes mellitus, type 2	NA	Stages of Change
NCT01884545	8028788	4384774	Odds Ratio (OR)	0.928		NA	0.461	1.872	95	0.8355	Regression, Logistic	24416670	Vorderstrasse AA, Ginsburg GS, Kraus WE, Maldonado MC, Wolever RQ. Health coaching and genomics-potential avenues to elicit behavior change in those at risk for chronic disease: protocol for personalized medicine effectiveness study in air force primary care. Glob Adv Health Med. 2013 May;2(3):26-38. doi: 10.7453/gahmj.2013.035.	Coronary Heart Disease, Susceptibility to, 5|Prediabetic State Genetic risk counseling|Health coaching|Standard risk assessment NA NA NA Genetic|Behavioral|Behavioral All	Genetic Risk and Health Coaching for Type 2 Diabetes and Coronary Heart Disease	Interventional	Completed	N/A	4	220	coronary disease|heart diseases|coronary artery disease|myocardial ischemia|disease susceptibility|prediabetic state|diabetes mellitus, type 2	NA	Stages of Change
NCT01884545	8028788	4384771	Odds Ratio (OR)	0.93		NA	0.478	1.808	95	0.8303	Regression, Logistic	24416670	Vorderstrasse AA, Ginsburg GS, Kraus WE, Maldonado MC, Wolever RQ. Health coaching and genomics-potential avenues to elicit behavior change in those at risk for chronic disease: protocol for personalized medicine effectiveness study in air force primary care. Glob Adv Health Med. 2013 May;2(3):26-38. doi: 10.7453/gahmj.2013.035.	Coronary Heart Disease, Susceptibility to, 5|Prediabetic State Genetic risk counseling|Health coaching|Standard risk assessment NA NA NA Genetic|Behavioral|Behavioral All	Genetic Risk and Health Coaching for Type 2 Diabetes and Coronary Heart Disease	Interventional	Completed	N/A	4	220	coronary disease|heart diseases|coronary artery disease|myocardial ischemia|disease susceptibility|prediabetic state|diabetes mellitus, type 2	NA	Stages of Change
NCT01884545	8028788	4384776	Odds Ratio (OR)	1.216		NA	0.622	2.376	95	0.5669	Regression, Logistic	24416670	Vorderstrasse AA, Ginsburg GS, Kraus WE, Maldonado MC, Wolever RQ. Health coaching and genomics-potential avenues to elicit behavior change in those at risk for chronic disease: protocol for personalized medicine effectiveness study in air force primary care. Glob Adv Health Med. 2013 May;2(3):26-38. doi: 10.7453/gahmj.2013.035.	Coronary Heart Disease, Susceptibility to, 5|Prediabetic State Genetic risk counseling|Health coaching|Standard risk assessment NA NA NA Genetic|Behavioral|Behavioral All	Genetic Risk and Health Coaching for Type 2 Diabetes and Coronary Heart Disease	Interventional	Completed	N/A	4	220	coronary disease|heart diseases|coronary artery disease|myocardial ischemia|disease susceptibility|prediabetic state|diabetes mellitus, type 2	NA	Stages of Change
NCT01884545	8028788	4384773	Odds Ratio (OR)	1.83		NA	1.011	3.311	95	0.0459	Regression, Logistic	24416670	Vorderstrasse AA, Ginsburg GS, Kraus WE, Maldonado MC, Wolever RQ. Health coaching and genomics-potential avenues to elicit behavior change in those at risk for chronic disease: protocol for personalized medicine effectiveness study in air force primary care. Glob Adv Health Med. 2013 May;2(3):26-38. doi: 10.7453/gahmj.2013.035.	Coronary Heart Disease, Susceptibility to, 5|Prediabetic State Genetic risk counseling|Health coaching|Standard risk assessment NA NA NA Genetic|Behavioral|Behavioral All	Genetic Risk and Health Coaching for Type 2 Diabetes and Coronary Heart Disease	Interventional	Completed	N/A	4	220	coronary disease|heart diseases|coronary artery disease|myocardial ischemia|disease susceptibility|prediabetic state|diabetes mellitus, type 2	NA	Stages of Change
NCT01884545	8028788	4384772	Odds Ratio (OR)	0.563		NA	0.121	2.629	95	0.465	Regression, Logistic	24416670	Vorderstrasse AA, Ginsburg GS, Kraus WE, Maldonado MC, Wolever RQ. Health coaching and genomics-potential avenues to elicit behavior change in those at risk for chronic disease: protocol for personalized medicine effectiveness study in air force primary care. Glob Adv Health Med. 2013 May;2(3):26-38. doi: 10.7453/gahmj.2013.035.	Coronary Heart Disease, Susceptibility to, 5|Prediabetic State Genetic risk counseling|Health coaching|Standard risk assessment NA NA NA Genetic|Behavioral|Behavioral All	Genetic Risk and Health Coaching for Type 2 Diabetes and Coronary Heart Disease	Interventional	Completed	N/A	4	220	coronary disease|heart diseases|coronary artery disease|myocardial ischemia|disease susceptibility|prediabetic state|diabetes mellitus, type 2	NA	Stages of Change
NCT01884545	8028788	4384779	Odds Ratio (OR)	1.034		NA	0.511	2.094	95	0.9259	Regression, Logistic	24416670	Vorderstrasse AA, Ginsburg GS, Kraus WE, Maldonado MC, Wolever RQ. Health coaching and genomics-potential avenues to elicit behavior change in those at risk for chronic disease: protocol for personalized medicine effectiveness study in air force primary care. Glob Adv Health Med. 2013 May;2(3):26-38. doi: 10.7453/gahmj.2013.035.	Coronary Heart Disease, Susceptibility to, 5|Prediabetic State Genetic risk counseling|Health coaching|Standard risk assessment NA NA NA Genetic|Behavioral|Behavioral All	Genetic Risk and Health Coaching for Type 2 Diabetes and Coronary Heart Disease	Interventional	Completed	N/A	4	220	coronary disease|heart diseases|coronary artery disease|myocardial ischemia|disease susceptibility|prediabetic state|diabetes mellitus, type 2	NA	Stages of Change
NCT01884545	8028788	4384777	Odds Ratio (OR)	0.423		NA	0.084	2.12	95	0.2954	Regression, Logistic	24416670	Vorderstrasse AA, Ginsburg GS, Kraus WE, Maldonado MC, Wolever RQ. Health coaching and genomics-potential avenues to elicit behavior change in those at risk for chronic disease: protocol for personalized medicine effectiveness study in air force primary care. Glob Adv Health Med. 2013 May;2(3):26-38. doi: 10.7453/gahmj.2013.035.	Coronary Heart Disease, Susceptibility to, 5|Prediabetic State Genetic risk counseling|Health coaching|Standard risk assessment NA NA NA Genetic|Behavioral|Behavioral All	Genetic Risk and Health Coaching for Type 2 Diabetes and Coronary Heart Disease	Interventional	Completed	N/A	4	220	coronary disease|heart diseases|coronary artery disease|myocardial ischemia|disease susceptibility|prediabetic state|diabetes mellitus, type 2	NA	Stages of Change
NCT01884545	8028788	4384770	Odds Ratio (OR)	1.347		NA	0.744	2.439	95	0.3254	Regression, Logistic	24416670	Vorderstrasse AA, Ginsburg GS, Kraus WE, Maldonado MC, Wolever RQ. Health coaching and genomics-potential avenues to elicit behavior change in those at risk for chronic disease: protocol for personalized medicine effectiveness study in air force primary care. Glob Adv Health Med. 2013 May;2(3):26-38. doi: 10.7453/gahmj.2013.035.	Coronary Heart Disease, Susceptibility to, 5|Prediabetic State Genetic risk counseling|Health coaching|Standard risk assessment NA NA NA Genetic|Behavioral|Behavioral All	Genetic Risk and Health Coaching for Type 2 Diabetes and Coronary Heart Disease	Interventional	Completed	N/A	4	220	coronary disease|heart diseases|coronary artery disease|myocardial ischemia|disease susceptibility|prediabetic state|diabetes mellitus, type 2	NA	Stages of Change
NCT01884545	8028788	4384775	Odds Ratio (OR)	0.622		NA	0.341	1.134	95	0.121	Regression, Logistic	24416670	Vorderstrasse AA, Ginsburg GS, Kraus WE, Maldonado MC, Wolever RQ. Health coaching and genomics-potential avenues to elicit behavior change in those at risk for chronic disease: protocol for personalized medicine effectiveness study in air force primary care. Glob Adv Health Med. 2013 May;2(3):26-38. doi: 10.7453/gahmj.2013.035.	Coronary Heart Disease, Susceptibility to, 5|Prediabetic State Genetic risk counseling|Health coaching|Standard risk assessment NA NA NA Genetic|Behavioral|Behavioral All	Genetic Risk and Health Coaching for Type 2 Diabetes and Coronary Heart Disease	Interventional	Completed	N/A	4	220	coronary disease|heart diseases|coronary artery disease|myocardial ischemia|disease susceptibility|prediabetic state|diabetes mellitus, type 2	NA	Stages of Change
NCT01884545	8028789	4384781		NA		NA				0.3106	Regression, Linear	24416670	Vorderstrasse AA, Ginsburg GS, Kraus WE, Maldonado MC, Wolever RQ. Health coaching and genomics-potential avenues to elicit behavior change in those at risk for chronic disease: protocol for personalized medicine effectiveness study in air force primary care. Glob Adv Health Med. 2013 May;2(3):26-38. doi: 10.7453/gahmj.2013.035.	Coronary Heart Disease, Susceptibility to, 5|Prediabetic State Genetic risk counseling|Health coaching|Standard risk assessment NA NA NA Genetic|Behavioral|Behavioral All	Genetic Risk and Health Coaching for Type 2 Diabetes and Coronary Heart Disease	Interventional	Completed	N/A	4	220	coronary disease|heart diseases|coronary artery disease|myocardial ischemia|disease susceptibility|prediabetic state|diabetes mellitus, type 2	NA	Patient Activation Score
NCT01884545	8028789	4384780		NA		NA				0.7087	Regression, Linear	24416670	Vorderstrasse AA, Ginsburg GS, Kraus WE, Maldonado MC, Wolever RQ. Health coaching and genomics-potential avenues to elicit behavior change in those at risk for chronic disease: protocol for personalized medicine effectiveness study in air force primary care. Glob Adv Health Med. 2013 May;2(3):26-38. doi: 10.7453/gahmj.2013.035.	Coronary Heart Disease, Susceptibility to, 5|Prediabetic State Genetic risk counseling|Health coaching|Standard risk assessment NA NA NA Genetic|Behavioral|Behavioral All	Genetic Risk and Health Coaching for Type 2 Diabetes and Coronary Heart Disease	Interventional	Completed	N/A	4	220	coronary disease|heart diseases|coronary artery disease|myocardial ischemia|disease susceptibility|prediabetic state|diabetes mellitus, type 2	NA	Patient Activation Score
NCT01884545	8028790	4384789		NA		NA				0.7447	Regression, Linear	24416670	Vorderstrasse AA, Ginsburg GS, Kraus WE, Maldonado MC, Wolever RQ. Health coaching and genomics-potential avenues to elicit behavior change in those at risk for chronic disease: protocol for personalized medicine effectiveness study in air force primary care. Glob Adv Health Med. 2013 May;2(3):26-38. doi: 10.7453/gahmj.2013.035.	Coronary Heart Disease, Susceptibility to, 5|Prediabetic State Genetic risk counseling|Health coaching|Standard risk assessment NA NA NA Genetic|Behavioral|Behavioral All	Genetic Risk and Health Coaching for Type 2 Diabetes and Coronary Heart Disease	Interventional	Completed	N/A	4	220	coronary disease|heart diseases|coronary artery disease|myocardial ischemia|disease susceptibility|prediabetic state|diabetes mellitus, type 2	NA	Perceived Risk for Type 2 Diabetes (T2D)
NCT01884545	8028790	4384785		NA		NA				0.3769	Regression, Linear	24416670	Vorderstrasse AA, Ginsburg GS, Kraus WE, Maldonado MC, Wolever RQ. Health coaching and genomics-potential avenues to elicit behavior change in those at risk for chronic disease: protocol for personalized medicine effectiveness study in air force primary care. Glob Adv Health Med. 2013 May;2(3):26-38. doi: 10.7453/gahmj.2013.035.	Coronary Heart Disease, Susceptibility to, 5|Prediabetic State Genetic risk counseling|Health coaching|Standard risk assessment NA NA NA Genetic|Behavioral|Behavioral All	Genetic Risk and Health Coaching for Type 2 Diabetes and Coronary Heart Disease	Interventional	Completed	N/A	4	220	coronary disease|heart diseases|coronary artery disease|myocardial ischemia|disease susceptibility|prediabetic state|diabetes mellitus, type 2	NA	Perceived Risk for Type 2 Diabetes (T2D)
NCT01884545	8028790	4384788		NA		NA				0.6378	Regression, Linear	24416670	Vorderstrasse AA, Ginsburg GS, Kraus WE, Maldonado MC, Wolever RQ. Health coaching and genomics-potential avenues to elicit behavior change in those at risk for chronic disease: protocol for personalized medicine effectiveness study in air force primary care. Glob Adv Health Med. 2013 May;2(3):26-38. doi: 10.7453/gahmj.2013.035.	Coronary Heart Disease, Susceptibility to, 5|Prediabetic State Genetic risk counseling|Health coaching|Standard risk assessment NA NA NA Genetic|Behavioral|Behavioral All	Genetic Risk and Health Coaching for Type 2 Diabetes and Coronary Heart Disease	Interventional	Completed	N/A	4	220	coronary disease|heart diseases|coronary artery disease|myocardial ischemia|disease susceptibility|prediabetic state|diabetes mellitus, type 2	NA	Perceived Risk for Type 2 Diabetes (T2D)
NCT01884545	8028790	4384787		NA		NA				0.3209	Regression, Linear	24416670	Vorderstrasse AA, Ginsburg GS, Kraus WE, Maldonado MC, Wolever RQ. Health coaching and genomics-potential avenues to elicit behavior change in those at risk for chronic disease: protocol for personalized medicine effectiveness study in air force primary care. Glob Adv Health Med. 2013 May;2(3):26-38. doi: 10.7453/gahmj.2013.035.	Coronary Heart Disease, Susceptibility to, 5|Prediabetic State Genetic risk counseling|Health coaching|Standard risk assessment NA NA NA Genetic|Behavioral|Behavioral All	Genetic Risk and Health Coaching for Type 2 Diabetes and Coronary Heart Disease	Interventional	Completed	N/A	4	220	coronary disease|heart diseases|coronary artery disease|myocardial ischemia|disease susceptibility|prediabetic state|diabetes mellitus, type 2	NA	Perceived Risk for Type 2 Diabetes (T2D)
NCT01884545	8028790	4384784		NA		NA				0.0872	Regression, Linear	24416670	Vorderstrasse AA, Ginsburg GS, Kraus WE, Maldonado MC, Wolever RQ. Health coaching and genomics-potential avenues to elicit behavior change in those at risk for chronic disease: protocol for personalized medicine effectiveness study in air force primary care. Glob Adv Health Med. 2013 May;2(3):26-38. doi: 10.7453/gahmj.2013.035.	Coronary Heart Disease, Susceptibility to, 5|Prediabetic State Genetic risk counseling|Health coaching|Standard risk assessment NA NA NA Genetic|Behavioral|Behavioral All	Genetic Risk and Health Coaching for Type 2 Diabetes and Coronary Heart Disease	Interventional	Completed	N/A	4	220	coronary disease|heart diseases|coronary artery disease|myocardial ischemia|disease susceptibility|prediabetic state|diabetes mellitus, type 2	NA	Perceived Risk for Type 2 Diabetes (T2D)
