## Supplementary Datasets 1 and 2 for "Systematic comparison of Mendelian randomization studies and randomized controlled trials using electronic databases" (part 111 of 129)

### Sheet: Supplementary Dataset 2 (continued)
nct_id	outcome_id	outcome_analyses.id	param_type	param_value	dispersion_type	dispersion_value	ci_lower_limit	ci_upper_limit	ci_percent	p_value	method	all_pmids	all_cit	description	all_cond	all_interv	intervention_model	primary_purpose	allocation	all_interv_types	gender	criteria	brief_title	study_type	overall_status	phase	number_of_arms	enrollment	mesh_cond	mesh_interv	outcome.title
NCT01884545	8028790	4384782		NA		NA				0.4133	Regression, Linear	24416670	Vorderstrasse AA, Ginsburg GS, Kraus WE, Maldonado MC, Wolever RQ. Health coaching and genomics-potential avenues to elicit behavior change in those at risk for chronic disease: protocol for personalized medicine effectiveness study in air force primary care. Glob Adv Health Med. 2013 May;2(3):26-38. doi: 10.7453/gahmj.2013.035.	Coronary Heart Disease, Susceptibility to, 5|Prediabetic State Genetic risk counseling|Health coaching|Standard risk assessment NA NA NA Genetic|Behavioral|Behavioral All	Genetic Risk and Health Coaching for Type 2 Diabetes and Coronary Heart Disease	Interventional	Completed	N/A	4	220	coronary disease|heart diseases|coronary artery disease|myocardial ischemia|disease susceptibility|prediabetic state|diabetes mellitus, type 2	NA	Perceived Risk for Type 2 Diabetes (T2D)
NCT01884545	8028790	4384786		NA		NA				0.0058	Regression, Linear	24416670	Vorderstrasse AA, Ginsburg GS, Kraus WE, Maldonado MC, Wolever RQ. Health coaching and genomics-potential avenues to elicit behavior change in those at risk for chronic disease: protocol for personalized medicine effectiveness study in air force primary care. Glob Adv Health Med. 2013 May;2(3):26-38. doi: 10.7453/gahmj.2013.035.	Coronary Heart Disease, Susceptibility to, 5|Prediabetic State Genetic risk counseling|Health coaching|Standard risk assessment NA NA NA Genetic|Behavioral|Behavioral All	Genetic Risk and Health Coaching for Type 2 Diabetes and Coronary Heart Disease	Interventional	Completed	N/A	4	220	coronary disease|heart diseases|coronary artery disease|myocardial ischemia|disease susceptibility|prediabetic state|diabetes mellitus, type 2	NA	Perceived Risk for Type 2 Diabetes (T2D)
NCT01884545	8028790	4384783		NA		NA				0.4302	Regression, Linear	24416670	Vorderstrasse AA, Ginsburg GS, Kraus WE, Maldonado MC, Wolever RQ. Health coaching and genomics-potential avenues to elicit behavior change in those at risk for chronic disease: protocol for personalized medicine effectiveness study in air force primary care. Glob Adv Health Med. 2013 May;2(3):26-38. doi: 10.7453/gahmj.2013.035.	Coronary Heart Disease, Susceptibility to, 5|Prediabetic State Genetic risk counseling|Health coaching|Standard risk assessment NA NA NA Genetic|Behavioral|Behavioral All	Genetic Risk and Health Coaching for Type 2 Diabetes and Coronary Heart Disease	Interventional	Completed	N/A	4	220	coronary disease|heart diseases|coronary artery disease|myocardial ischemia|disease susceptibility|prediabetic state|diabetes mellitus, type 2	NA	Perceived Risk for Type 2 Diabetes (T2D)
NCT01884545	8028791	4384795		NA		NA				0.2063	Regression, Linear	24416670	Vorderstrasse AA, Ginsburg GS, Kraus WE, Maldonado MC, Wolever RQ. Health coaching and genomics-potential avenues to elicit behavior change in those at risk for chronic disease: protocol for personalized medicine effectiveness study in air force primary care. Glob Adv Health Med. 2013 May;2(3):26-38. doi: 10.7453/gahmj.2013.035.	Coronary Heart Disease, Susceptibility to, 5|Prediabetic State Genetic risk counseling|Health coaching|Standard risk assessment NA NA NA Genetic|Behavioral|Behavioral All	Genetic Risk and Health Coaching for Type 2 Diabetes and Coronary Heart Disease	Interventional	Completed	N/A	4	220	coronary disease|heart diseases|coronary artery disease|myocardial ischemia|disease susceptibility|prediabetic state|diabetes mellitus, type 2	NA	Perceived Risk for Coronary Heart Disease (CHD)
NCT01884545	8028791	4384797		NA		NA				0.7923	Regression, Linear	24416670	Vorderstrasse AA, Ginsburg GS, Kraus WE, Maldonado MC, Wolever RQ. Health coaching and genomics-potential avenues to elicit behavior change in those at risk for chronic disease: protocol for personalized medicine effectiveness study in air force primary care. Glob Adv Health Med. 2013 May;2(3):26-38. doi: 10.7453/gahmj.2013.035.	Coronary Heart Disease, Susceptibility to, 5|Prediabetic State Genetic risk counseling|Health coaching|Standard risk assessment NA NA NA Genetic|Behavioral|Behavioral All	Genetic Risk and Health Coaching for Type 2 Diabetes and Coronary Heart Disease	Interventional	Completed	N/A	4	220	coronary disease|heart diseases|coronary artery disease|myocardial ischemia|disease susceptibility|prediabetic state|diabetes mellitus, type 2	NA	Perceived Risk for Coronary Heart Disease (CHD)
NCT01884545	8028791	4384792		NA		NA				0.337	Regression, Linear	24416670	Vorderstrasse AA, Ginsburg GS, Kraus WE, Maldonado MC, Wolever RQ. Health coaching and genomics-potential avenues to elicit behavior change in those at risk for chronic disease: protocol for personalized medicine effectiveness study in air force primary care. Glob Adv Health Med. 2013 May;2(3):26-38. doi: 10.7453/gahmj.2013.035.	Coronary Heart Disease, Susceptibility to, 5|Prediabetic State Genetic risk counseling|Health coaching|Standard risk assessment NA NA NA Genetic|Behavioral|Behavioral All	Genetic Risk and Health Coaching for Type 2 Diabetes and Coronary Heart Disease	Interventional	Completed	N/A	4	220	coronary disease|heart diseases|coronary artery disease|myocardial ischemia|disease susceptibility|prediabetic state|diabetes mellitus, type 2	NA	Perceived Risk for Coronary Heart Disease (CHD)
NCT01884545	8028791	4384790		NA		NA				0.5384	Regression, Linear	24416670	Vorderstrasse AA, Ginsburg GS, Kraus WE, Maldonado MC, Wolever RQ. Health coaching and genomics-potential avenues to elicit behavior change in those at risk for chronic disease: protocol for personalized medicine effectiveness study in air force primary care. Glob Adv Health Med. 2013 May;2(3):26-38. doi: 10.7453/gahmj.2013.035.	Coronary Heart Disease, Susceptibility to, 5|Prediabetic State Genetic risk counseling|Health coaching|Standard risk assessment NA NA NA Genetic|Behavioral|Behavioral All	Genetic Risk and Health Coaching for Type 2 Diabetes and Coronary Heart Disease	Interventional	Completed	N/A	4	220	coronary disease|heart diseases|coronary artery disease|myocardial ischemia|disease susceptibility|prediabetic state|diabetes mellitus, type 2	NA	Perceived Risk for Coronary Heart Disease (CHD)
NCT01884545	8028791	4384794		NA		NA				0.2529	Regression, Linear	24416670	Vorderstrasse AA, Ginsburg GS, Kraus WE, Maldonado MC, Wolever RQ. Health coaching and genomics-potential avenues to elicit behavior change in those at risk for chronic disease: protocol for personalized medicine effectiveness study in air force primary care. Glob Adv Health Med. 2013 May;2(3):26-38. doi: 10.7453/gahmj.2013.035.	Coronary Heart Disease, Susceptibility to, 5|Prediabetic State Genetic risk counseling|Health coaching|Standard risk assessment NA NA NA Genetic|Behavioral|Behavioral All	Genetic Risk and Health Coaching for Type 2 Diabetes and Coronary Heart Disease	Interventional	Completed	N/A	4	220	coronary disease|heart diseases|coronary artery disease|myocardial ischemia|disease susceptibility|prediabetic state|diabetes mellitus, type 2	NA	Perceived Risk for Coronary Heart Disease (CHD)
NCT01884545	8028791	4384791		NA		NA				0.3483	Regression, Linear	24416670	Vorderstrasse AA, Ginsburg GS, Kraus WE, Maldonado MC, Wolever RQ. Health coaching and genomics-potential avenues to elicit behavior change in those at risk for chronic disease: protocol for personalized medicine effectiveness study in air force primary care. Glob Adv Health Med. 2013 May;2(3):26-38. doi: 10.7453/gahmj.2013.035.	Coronary Heart Disease, Susceptibility to, 5|Prediabetic State Genetic risk counseling|Health coaching|Standard risk assessment NA NA NA Genetic|Behavioral|Behavioral All	Genetic Risk and Health Coaching for Type 2 Diabetes and Coronary Heart Disease	Interventional	Completed	N/A	4	220	coronary disease|heart diseases|coronary artery disease|myocardial ischemia|disease susceptibility|prediabetic state|diabetes mellitus, type 2	NA	Perceived Risk for Coronary Heart Disease (CHD)
NCT01884545	8028791	4384796		NA		NA				0.0636	Regression, Linear	24416670	Vorderstrasse AA, Ginsburg GS, Kraus WE, Maldonado MC, Wolever RQ. Health coaching and genomics-potential avenues to elicit behavior change in those at risk for chronic disease: protocol for personalized medicine effectiveness study in air force primary care. Glob Adv Health Med. 2013 May;2(3):26-38. doi: 10.7453/gahmj.2013.035.	Coronary Heart Disease, Susceptibility to, 5|Prediabetic State Genetic risk counseling|Health coaching|Standard risk assessment NA NA NA Genetic|Behavioral|Behavioral All	Genetic Risk and Health Coaching for Type 2 Diabetes and Coronary Heart Disease	Interventional	Completed	N/A	4	220	coronary disease|heart diseases|coronary artery disease|myocardial ischemia|disease susceptibility|prediabetic state|diabetes mellitus, type 2	NA	Perceived Risk for Coronary Heart Disease (CHD)
NCT01884545	8028791	4384793		NA		NA				0.1085	Regression, Linear	24416670	Vorderstrasse AA, Ginsburg GS, Kraus WE, Maldonado MC, Wolever RQ. Health coaching and genomics-potential avenues to elicit behavior change in those at risk for chronic disease: protocol for personalized medicine effectiveness study in air force primary care. Glob Adv Health Med. 2013 May;2(3):26-38. doi: 10.7453/gahmj.2013.035.	Coronary Heart Disease, Susceptibility to, 5|Prediabetic State Genetic risk counseling|Health coaching|Standard risk assessment NA NA NA Genetic|Behavioral|Behavioral All	Genetic Risk and Health Coaching for Type 2 Diabetes and Coronary Heart Disease	Interventional	Completed	N/A	4	220	coronary disease|heart diseases|coronary artery disease|myocardial ischemia|disease susceptibility|prediabetic state|diabetes mellitus, type 2	NA	Perceived Risk for Coronary Heart Disease (CHD)
NCT01884545	8028794	4384798		NA		NA				0.4478	Chi-squared	24416670	Vorderstrasse AA, Ginsburg GS, Kraus WE, Maldonado MC, Wolever RQ. Health coaching and genomics-potential avenues to elicit behavior change in those at risk for chronic disease: protocol for personalized medicine effectiveness study in air force primary care. Glob Adv Health Med. 2013 May;2(3):26-38. doi: 10.7453/gahmj.2013.035.	Coronary Heart Disease, Susceptibility to, 5|Prediabetic State Genetic risk counseling|Health coaching|Standard risk assessment NA NA NA Genetic|Behavioral|Behavioral All	Genetic Risk and Health Coaching for Type 2 Diabetes and Coronary Heart Disease	Interventional	Completed	N/A	4	220	coronary disease|heart diseases|coronary artery disease|myocardial ischemia|disease susceptibility|prediabetic state|diabetes mellitus, type 2	NA	AF Composite Fitness Scores
NCT01884545	8028794	4384799		NA		NA				0.0512	Chi-squared	24416670	Vorderstrasse AA, Ginsburg GS, Kraus WE, Maldonado MC, Wolever RQ. Health coaching and genomics-potential avenues to elicit behavior change in those at risk for chronic disease: protocol for personalized medicine effectiveness study in air force primary care. Glob Adv Health Med. 2013 May;2(3):26-38. doi: 10.7453/gahmj.2013.035.	Coronary Heart Disease, Susceptibility to, 5|Prediabetic State Genetic risk counseling|Health coaching|Standard risk assessment NA NA NA Genetic|Behavioral|Behavioral All	Genetic Risk and Health Coaching for Type 2 Diabetes and Coronary Heart Disease	Interventional	Completed	N/A	4	220	coronary disease|heart diseases|coronary artery disease|myocardial ischemia|disease susceptibility|prediabetic state|diabetes mellitus, type 2	NA	AF Composite Fitness Scores
NCT01884545	8028795	4384801		NA		NA				0.071	Regression, Linear	24416670	Vorderstrasse AA, Ginsburg GS, Kraus WE, Maldonado MC, Wolever RQ. Health coaching and genomics-potential avenues to elicit behavior change in those at risk for chronic disease: protocol for personalized medicine effectiveness study in air force primary care. Glob Adv Health Med. 2013 May;2(3):26-38. doi: 10.7453/gahmj.2013.035.	Coronary Heart Disease, Susceptibility to, 5|Prediabetic State Genetic risk counseling|Health coaching|Standard risk assessment NA NA NA Genetic|Behavioral|Behavioral All	Genetic Risk and Health Coaching for Type 2 Diabetes and Coronary Heart Disease	Interventional	Completed	N/A	4	220	coronary disease|heart diseases|coronary artery disease|myocardial ischemia|disease susceptibility|prediabetic state|diabetes mellitus, type 2	NA	Total Cholesterol
NCT01884545	8028795	4384800		NA		NA				0.8069	Regression, Linear	24416670	Vorderstrasse AA, Ginsburg GS, Kraus WE, Maldonado MC, Wolever RQ. Health coaching and genomics-potential avenues to elicit behavior change in those at risk for chronic disease: protocol for personalized medicine effectiveness study in air force primary care. Glob Adv Health Med. 2013 May;2(3):26-38. doi: 10.7453/gahmj.2013.035.	Coronary Heart Disease, Susceptibility to, 5|Prediabetic State Genetic risk counseling|Health coaching|Standard risk assessment NA NA NA Genetic|Behavioral|Behavioral All	Genetic Risk and Health Coaching for Type 2 Diabetes and Coronary Heart Disease	Interventional	Completed	N/A	4	220	coronary disease|heart diseases|coronary artery disease|myocardial ischemia|disease susceptibility|prediabetic state|diabetes mellitus, type 2	NA	Total Cholesterol
NCT01884545	8028796	4384803		NA		NA				0.2313	Regression, Linear	24416670	Vorderstrasse AA, Ginsburg GS, Kraus WE, Maldonado MC, Wolever RQ. Health coaching and genomics-potential avenues to elicit behavior change in those at risk for chronic disease: protocol for personalized medicine effectiveness study in air force primary care. Glob Adv Health Med. 2013 May;2(3):26-38. doi: 10.7453/gahmj.2013.035.	Coronary Heart Disease, Susceptibility to, 5|Prediabetic State Genetic risk counseling|Health coaching|Standard risk assessment NA NA NA Genetic|Behavioral|Behavioral All	Genetic Risk and Health Coaching for Type 2 Diabetes and Coronary Heart Disease	Interventional	Completed	N/A	4	220	coronary disease|heart diseases|coronary artery disease|myocardial ischemia|disease susceptibility|prediabetic state|diabetes mellitus, type 2	NA	Body Mass Index (BMI)
NCT01884545	8028796	4384802		NA		NA				0.8029	Regression, Linear	24416670	Vorderstrasse AA, Ginsburg GS, Kraus WE, Maldonado MC, Wolever RQ. Health coaching and genomics-potential avenues to elicit behavior change in those at risk for chronic disease: protocol for personalized medicine effectiveness study in air force primary care. Glob Adv Health Med. 2013 May;2(3):26-38. doi: 10.7453/gahmj.2013.035.	Coronary Heart Disease, Susceptibility to, 5|Prediabetic State Genetic risk counseling|Health coaching|Standard risk assessment NA NA NA Genetic|Behavioral|Behavioral All	Genetic Risk and Health Coaching for Type 2 Diabetes and Coronary Heart Disease	Interventional	Completed	N/A	4	220	coronary disease|heart diseases|coronary artery disease|myocardial ischemia|disease susceptibility|prediabetic state|diabetes mellitus, type 2	NA	Body Mass Index (BMI)
NCT01884545	8028797	4384804		NA		NA				0.9631	Regression, Linear	24416670	Vorderstrasse AA, Ginsburg GS, Kraus WE, Maldonado MC, Wolever RQ. Health coaching and genomics-potential avenues to elicit behavior change in those at risk for chronic disease: protocol for personalized medicine effectiveness study in air force primary care. Glob Adv Health Med. 2013 May;2(3):26-38. doi: 10.7453/gahmj.2013.035.	Coronary Heart Disease, Susceptibility to, 5|Prediabetic State Genetic risk counseling|Health coaching|Standard risk assessment NA NA NA Genetic|Behavioral|Behavioral All	Genetic Risk and Health Coaching for Type 2 Diabetes and Coronary Heart Disease	Interventional	Completed	N/A	4	220	coronary disease|heart diseases|coronary artery disease|myocardial ischemia|disease susceptibility|prediabetic state|diabetes mellitus, type 2	NA	Fasting Blood Glucose
NCT01884545	8028797	4384805		NA		NA				0.6289	Regression, Linear	24416670	Vorderstrasse AA, Ginsburg GS, Kraus WE, Maldonado MC, Wolever RQ. Health coaching and genomics-potential avenues to elicit behavior change in those at risk for chronic disease: protocol for personalized medicine effectiveness study in air force primary care. Glob Adv Health Med. 2013 May;2(3):26-38. doi: 10.7453/gahmj.2013.035.	Coronary Heart Disease, Susceptibility to, 5|Prediabetic State Genetic risk counseling|Health coaching|Standard risk assessment NA NA NA Genetic|Behavioral|Behavioral All	Genetic Risk and Health Coaching for Type 2 Diabetes and Coronary Heart Disease	Interventional	Completed	N/A	4	220	coronary disease|heart diseases|coronary artery disease|myocardial ischemia|disease susceptibility|prediabetic state|diabetes mellitus, type 2	NA	Fasting Blood Glucose
NCT01884545	8028798	4384806		NA		NA				0.207	Regression, Linear	24416670	Vorderstrasse AA, Ginsburg GS, Kraus WE, Maldonado MC, Wolever RQ. Health coaching and genomics-potential avenues to elicit behavior change in those at risk for chronic disease: protocol for personalized medicine effectiveness study in air force primary care. Glob Adv Health Med. 2013 May;2(3):26-38. doi: 10.7453/gahmj.2013.035.	Coronary Heart Disease, Susceptibility to, 5|Prediabetic State Genetic risk counseling|Health coaching|Standard risk assessment NA NA NA Genetic|Behavioral|Behavioral All	Genetic Risk and Health Coaching for Type 2 Diabetes and Coronary Heart Disease	Interventional	Completed	N/A	4	220	coronary disease|heart diseases|coronary artery disease|myocardial ischemia|disease susceptibility|prediabetic state|diabetes mellitus, type 2	NA	Triglycerides
NCT01884545	8028798	4384807		NA		NA				0.1466	Regression, Linear	24416670	Vorderstrasse AA, Ginsburg GS, Kraus WE, Maldonado MC, Wolever RQ. Health coaching and genomics-potential avenues to elicit behavior change in those at risk for chronic disease: protocol for personalized medicine effectiveness study in air force primary care. Glob Adv Health Med. 2013 May;2(3):26-38. doi: 10.7453/gahmj.2013.035.	Coronary Heart Disease, Susceptibility to, 5|Prediabetic State Genetic risk counseling|Health coaching|Standard risk assessment NA NA NA Genetic|Behavioral|Behavioral All	Genetic Risk and Health Coaching for Type 2 Diabetes and Coronary Heart Disease	Interventional	Completed	N/A	4	220	coronary disease|heart diseases|coronary artery disease|myocardial ischemia|disease susceptibility|prediabetic state|diabetes mellitus, type 2	NA	Triglycerides
NCT01884545	8028799	4384809		NA		NA				0.2192	Regression, Linear	24416670	Vorderstrasse AA, Ginsburg GS, Kraus WE, Maldonado MC, Wolever RQ. Health coaching and genomics-potential avenues to elicit behavior change in those at risk for chronic disease: protocol for personalized medicine effectiveness study in air force primary care. Glob Adv Health Med. 2013 May;2(3):26-38. doi: 10.7453/gahmj.2013.035.	Coronary Heart Disease, Susceptibility to, 5|Prediabetic State Genetic risk counseling|Health coaching|Standard risk assessment NA NA NA Genetic|Behavioral|Behavioral All	Genetic Risk and Health Coaching for Type 2 Diabetes and Coronary Heart Disease	Interventional	Completed	N/A	4	220	coronary disease|heart diseases|coronary artery disease|myocardial ischemia|disease susceptibility|prediabetic state|diabetes mellitus, type 2	NA	Low-density Lipoprotein (LDL)
NCT01884545	8028799	4384808		NA		NA				0.9062	Regression, Linear	24416670	Vorderstrasse AA, Ginsburg GS, Kraus WE, Maldonado MC, Wolever RQ. Health coaching and genomics-potential avenues to elicit behavior change in those at risk for chronic disease: protocol for personalized medicine effectiveness study in air force primary care. Glob Adv Health Med. 2013 May;2(3):26-38. doi: 10.7453/gahmj.2013.035.	Coronary Heart Disease, Susceptibility to, 5|Prediabetic State Genetic risk counseling|Health coaching|Standard risk assessment NA NA NA Genetic|Behavioral|Behavioral All	Genetic Risk and Health Coaching for Type 2 Diabetes and Coronary Heart Disease	Interventional	Completed	N/A	4	220	coronary disease|heart diseases|coronary artery disease|myocardial ischemia|disease susceptibility|prediabetic state|diabetes mellitus, type 2	NA	Low-density Lipoprotein (LDL)
NCT01884545	8028800	4384811		NA		NA				0.4673	Regression, Linear	24416670	Vorderstrasse AA, Ginsburg GS, Kraus WE, Maldonado MC, Wolever RQ. Health coaching and genomics-potential avenues to elicit behavior change in those at risk for chronic disease: protocol for personalized medicine effectiveness study in air force primary care. Glob Adv Health Med. 2013 May;2(3):26-38. doi: 10.7453/gahmj.2013.035.	Coronary Heart Disease, Susceptibility to, 5|Prediabetic State Genetic risk counseling|Health coaching|Standard risk assessment NA NA NA Genetic|Behavioral|Behavioral All	Genetic Risk and Health Coaching for Type 2 Diabetes and Coronary Heart Disease	Interventional	Completed	N/A	4	220	coronary disease|heart diseases|coronary artery disease|myocardial ischemia|disease susceptibility|prediabetic state|diabetes mellitus, type 2	NA	High-density Lipoprotein (HDL)
NCT01884545	8028800	4384810		NA		NA				0.2297	Regression, Linear	24416670	Vorderstrasse AA, Ginsburg GS, Kraus WE, Maldonado MC, Wolever RQ. Health coaching and genomics-potential avenues to elicit behavior change in those at risk for chronic disease: protocol for personalized medicine effectiveness study in air force primary care. Glob Adv Health Med. 2013 May;2(3):26-38. doi: 10.7453/gahmj.2013.035.	Coronary Heart Disease, Susceptibility to, 5|Prediabetic State Genetic risk counseling|Health coaching|Standard risk assessment NA NA NA Genetic|Behavioral|Behavioral All	Genetic Risk and Health Coaching for Type 2 Diabetes and Coronary Heart Disease	Interventional	Completed	N/A	4	220	coronary disease|heart diseases|coronary artery disease|myocardial ischemia|disease susceptibility|prediabetic state|diabetes mellitus, type 2	NA	High-density Lipoprotein (HDL)
NCT01884545	8028801	4384813		NA		NA				0.7639	Regression, Linear	24416670	Vorderstrasse AA, Ginsburg GS, Kraus WE, Maldonado MC, Wolever RQ. Health coaching and genomics-potential avenues to elicit behavior change in those at risk for chronic disease: protocol for personalized medicine effectiveness study in air force primary care. Glob Adv Health Med. 2013 May;2(3):26-38. doi: 10.7453/gahmj.2013.035.	Coronary Heart Disease, Susceptibility to, 5|Prediabetic State Genetic risk counseling|Health coaching|Standard risk assessment NA NA NA Genetic|Behavioral|Behavioral All	Genetic Risk and Health Coaching for Type 2 Diabetes and Coronary Heart Disease	Interventional	Completed	N/A	4	220	coronary disease|heart diseases|coronary artery disease|myocardial ischemia|disease susceptibility|prediabetic state|diabetes mellitus, type 2	NA	Diastolic Blood Pressure
NCT01884545	8028801	4384812		NA		NA				0.9999	Regression, Linear	24416670	Vorderstrasse AA, Ginsburg GS, Kraus WE, Maldonado MC, Wolever RQ. Health coaching and genomics-potential avenues to elicit behavior change in those at risk for chronic disease: protocol for personalized medicine effectiveness study in air force primary care. Glob Adv Health Med. 2013 May;2(3):26-38. doi: 10.7453/gahmj.2013.035.	Coronary Heart Disease, Susceptibility to, 5|Prediabetic State Genetic risk counseling|Health coaching|Standard risk assessment NA NA NA Genetic|Behavioral|Behavioral All	Genetic Risk and Health Coaching for Type 2 Diabetes and Coronary Heart Disease	Interventional	Completed	N/A	4	220	coronary disease|heart diseases|coronary artery disease|myocardial ischemia|disease susceptibility|prediabetic state|diabetes mellitus, type 2	NA	Diastolic Blood Pressure
NCT01884545	8028802	4384815		NA		NA				0.1439	Regression, Linear	24416670	Vorderstrasse AA, Ginsburg GS, Kraus WE, Maldonado MC, Wolever RQ. Health coaching and genomics-potential avenues to elicit behavior change in those at risk for chronic disease: protocol for personalized medicine effectiveness study in air force primary care. Glob Adv Health Med. 2013 May;2(3):26-38. doi: 10.7453/gahmj.2013.035.	Coronary Heart Disease, Susceptibility to, 5|Prediabetic State Genetic risk counseling|Health coaching|Standard risk assessment NA NA NA Genetic|Behavioral|Behavioral All	Genetic Risk and Health Coaching for Type 2 Diabetes and Coronary Heart Disease	Interventional	Completed	N/A	4	220	coronary disease|heart diseases|coronary artery disease|myocardial ischemia|disease susceptibility|prediabetic state|diabetes mellitus, type 2	NA	Systolic Blood Pressure
NCT01884545	8028802	4384814		NA		NA				0.2275	Regression, Linear	24416670	Vorderstrasse AA, Ginsburg GS, Kraus WE, Maldonado MC, Wolever RQ. Health coaching and genomics-potential avenues to elicit behavior change in those at risk for chronic disease: protocol for personalized medicine effectiveness study in air force primary care. Glob Adv Health Med. 2013 May;2(3):26-38. doi: 10.7453/gahmj.2013.035.	Coronary Heart Disease, Susceptibility to, 5|Prediabetic State Genetic risk counseling|Health coaching|Standard risk assessment NA NA NA Genetic|Behavioral|Behavioral All	Genetic Risk and Health Coaching for Type 2 Diabetes and Coronary Heart Disease	Interventional	Completed	N/A	4	220	coronary disease|heart diseases|coronary artery disease|myocardial ischemia|disease susceptibility|prediabetic state|diabetes mellitus, type 2	NA	Systolic Blood Pressure
NCT01884545	8028803	4384816		NA		NA				0.7834	Regression, Linear	24416670	Vorderstrasse AA, Ginsburg GS, Kraus WE, Maldonado MC, Wolever RQ. Health coaching and genomics-potential avenues to elicit behavior change in those at risk for chronic disease: protocol for personalized medicine effectiveness study in air force primary care. Glob Adv Health Med. 2013 May;2(3):26-38. doi: 10.7453/gahmj.2013.035.	Coronary Heart Disease, Susceptibility to, 5|Prediabetic State Genetic risk counseling|Health coaching|Standard risk assessment NA NA NA Genetic|Behavioral|Behavioral All	Genetic Risk and Health Coaching for Type 2 Diabetes and Coronary Heart Disease	Interventional	Completed	N/A	4	220	coronary disease|heart diseases|coronary artery disease|myocardial ischemia|disease susceptibility|prediabetic state|diabetes mellitus, type 2	NA	Waist Circumference
NCT01884545	8028803	4384817		NA		NA				0.5557	Regression, Linear	24416670	Vorderstrasse AA, Ginsburg GS, Kraus WE, Maldonado MC, Wolever RQ. Health coaching and genomics-potential avenues to elicit behavior change in those at risk for chronic disease: protocol for personalized medicine effectiveness study in air force primary care. Glob Adv Health Med. 2013 May;2(3):26-38. doi: 10.7453/gahmj.2013.035.	Coronary Heart Disease, Susceptibility to, 5|Prediabetic State Genetic risk counseling|Health coaching|Standard risk assessment NA NA NA Genetic|Behavioral|Behavioral All	Genetic Risk and Health Coaching for Type 2 Diabetes and Coronary Heart Disease	Interventional	Completed	N/A	4	220	coronary disease|heart diseases|coronary artery disease|myocardial ischemia|disease susceptibility|prediabetic state|diabetes mellitus, type 2	NA	Waist Circumference
NCT01884545	8028804	4384818		NA		NA				0.7751	Regression, Linear	24416670	Vorderstrasse AA, Ginsburg GS, Kraus WE, Maldonado MC, Wolever RQ. Health coaching and genomics-potential avenues to elicit behavior change in those at risk for chronic disease: protocol for personalized medicine effectiveness study in air force primary care. Glob Adv Health Med. 2013 May;2(3):26-38. doi: 10.7453/gahmj.2013.035.	Coronary Heart Disease, Susceptibility to, 5|Prediabetic State Genetic risk counseling|Health coaching|Standard risk assessment NA NA NA Genetic|Behavioral|Behavioral All	Genetic Risk and Health Coaching for Type 2 Diabetes and Coronary Heart Disease	Interventional	Completed	N/A	4	220	coronary disease|heart diseases|coronary artery disease|myocardial ischemia|disease susceptibility|prediabetic state|diabetes mellitus, type 2	NA	Weight
NCT01884545	8028804	4384819		NA		NA				0.8027	Regression, Linear	24416670	Vorderstrasse AA, Ginsburg GS, Kraus WE, Maldonado MC, Wolever RQ. Health coaching and genomics-potential avenues to elicit behavior change in those at risk for chronic disease: protocol for personalized medicine effectiveness study in air force primary care. Glob Adv Health Med. 2013 May;2(3):26-38. doi: 10.7453/gahmj.2013.035.	Coronary Heart Disease, Susceptibility to, 5|Prediabetic State Genetic risk counseling|Health coaching|Standard risk assessment NA NA NA Genetic|Behavioral|Behavioral All	Genetic Risk and Health Coaching for Type 2 Diabetes and Coronary Heart Disease	Interventional	Completed	N/A	4	220	coronary disease|heart diseases|coronary artery disease|myocardial ischemia|disease susceptibility|prediabetic state|diabetes mellitus, type 2	NA	Weight
NCT01884545	8028805	4384820		NA		NA				0.1642	Regression, Linear	24416670	Vorderstrasse AA, Ginsburg GS, Kraus WE, Maldonado MC, Wolever RQ. Health coaching and genomics-potential avenues to elicit behavior change in those at risk for chronic disease: protocol for personalized medicine effectiveness study in air force primary care. Glob Adv Health Med. 2013 May;2(3):26-38. doi: 10.7453/gahmj.2013.035.	Coronary Heart Disease, Susceptibility to, 5|Prediabetic State Genetic risk counseling|Health coaching|Standard risk assessment NA NA NA Genetic|Behavioral|Behavioral All	Genetic Risk and Health Coaching for Type 2 Diabetes and Coronary Heart Disease	Interventional	Completed	N/A	4	220	coronary disease|heart diseases|coronary artery disease|myocardial ischemia|disease susceptibility|prediabetic state|diabetes mellitus, type 2	NA	Medication Adherence as Measured by Morisky Adherence Survey MMAS8
NCT01884545	8028805	4384821		NA		NA				0.7985	Regression, Linear	24416670	Vorderstrasse AA, Ginsburg GS, Kraus WE, Maldonado MC, Wolever RQ. Health coaching and genomics-potential avenues to elicit behavior change in those at risk for chronic disease: protocol for personalized medicine effectiveness study in air force primary care. Glob Adv Health Med. 2013 May;2(3):26-38. doi: 10.7453/gahmj.2013.035.	Coronary Heart Disease, Susceptibility to, 5|Prediabetic State Genetic risk counseling|Health coaching|Standard risk assessment NA NA NA Genetic|Behavioral|Behavioral All	Genetic Risk and Health Coaching for Type 2 Diabetes and Coronary Heart Disease	Interventional	Completed	N/A	4	220	coronary disease|heart diseases|coronary artery disease|myocardial ischemia|disease susceptibility|prediabetic state|diabetes mellitus, type 2	NA	Medication Adherence as Measured by Morisky Adherence Survey MMAS8
NCT01884545	8028806	4384823	Odds Ratio (OR)	1.333		NA	0.173	10.254	95	0.7822	Regression, Logistic	24416670	Vorderstrasse AA, Ginsburg GS, Kraus WE, Maldonado MC, Wolever RQ. Health coaching and genomics-potential avenues to elicit behavior change in those at risk for chronic disease: protocol for personalized medicine effectiveness study in air force primary care. Glob Adv Health Med. 2013 May;2(3):26-38. doi: 10.7453/gahmj.2013.035.	Coronary Heart Disease, Susceptibility to, 5|Prediabetic State Genetic risk counseling|Health coaching|Standard risk assessment NA NA NA Genetic|Behavioral|Behavioral All	Genetic Risk and Health Coaching for Type 2 Diabetes and Coronary Heart Disease	Interventional	Completed	N/A	4	220	coronary disease|heart diseases|coronary artery disease|myocardial ischemia|disease susceptibility|prediabetic state|diabetes mellitus, type 2	NA	Smoking Status
NCT01884545	8028806	4384822	Odds Ratio (OR)	1.333		NA	0.173	10.254	95	0.7822	Regression, Logistic	24416670	Vorderstrasse AA, Ginsburg GS, Kraus WE, Maldonado MC, Wolever RQ. Health coaching and genomics-potential avenues to elicit behavior change in those at risk for chronic disease: protocol for personalized medicine effectiveness study in air force primary care. Glob Adv Health Med. 2013 May;2(3):26-38. doi: 10.7453/gahmj.2013.035.	Coronary Heart Disease, Susceptibility to, 5|Prediabetic State Genetic risk counseling|Health coaching|Standard risk assessment NA NA NA Genetic|Behavioral|Behavioral All	Genetic Risk and Health Coaching for Type 2 Diabetes and Coronary Heart Disease	Interventional	Completed	N/A	4	220	coronary disease|heart diseases|coronary artery disease|myocardial ischemia|disease susceptibility|prediabetic state|diabetes mellitus, type 2	NA	Smoking Status
NCT01884545	8028807	4384824	Odds Ratio (OR)	1.045		NA	0.5	2.183	95	0.9068	Regression, Logistic	24416670	Vorderstrasse AA, Ginsburg GS, Kraus WE, Maldonado MC, Wolever RQ. Health coaching and genomics-potential avenues to elicit behavior change in those at risk for chronic disease: protocol for personalized medicine effectiveness study in air force primary care. Glob Adv Health Med. 2013 May;2(3):26-38. doi: 10.7453/gahmj.2013.035.	Coronary Heart Disease, Susceptibility to, 5|Prediabetic State Genetic risk counseling|Health coaching|Standard risk assessment NA NA NA Genetic|Behavioral|Behavioral All	Genetic Risk and Health Coaching for Type 2 Diabetes and Coronary Heart Disease	Interventional	Completed	N/A	4	220	coronary disease|heart diseases|coronary artery disease|myocardial ischemia|disease susceptibility|prediabetic state|diabetes mellitus, type 2	NA	Physical Activity, as Measured by the Stanford Brief Activity Survey (SBAS)
NCT01884545	8028807	4384825	Odds Ratio (OR)	2.853		NA	1.326	6.139	95	0.0073	Regression, Logistic	24416670	Vorderstrasse AA, Ginsburg GS, Kraus WE, Maldonado MC, Wolever RQ. Health coaching and genomics-potential avenues to elicit behavior change in those at risk for chronic disease: protocol for personalized medicine effectiveness study in air force primary care. Glob Adv Health Med. 2013 May;2(3):26-38. doi: 10.7453/gahmj.2013.035.	Coronary Heart Disease, Susceptibility to, 5|Prediabetic State Genetic risk counseling|Health coaching|Standard risk assessment NA NA NA Genetic|Behavioral|Behavioral All	Genetic Risk and Health Coaching for Type 2 Diabetes and Coronary Heart Disease	Interventional	Completed	N/A	4	220	coronary disease|heart diseases|coronary artery disease|myocardial ischemia|disease susceptibility|prediabetic state|diabetes mellitus, type 2	NA	Physical Activity, as Measured by the Stanford Brief Activity Survey (SBAS)
NCT01884545	8028808	4384827		NA		NA				0.6732	Regression, Linear	24416670	Vorderstrasse AA, Ginsburg GS, Kraus WE, Maldonado MC, Wolever RQ. Health coaching and genomics-potential avenues to elicit behavior change in those at risk for chronic disease: protocol for personalized medicine effectiveness study in air force primary care. Glob Adv Health Med. 2013 May;2(3):26-38. doi: 10.7453/gahmj.2013.035.	Coronary Heart Disease, Susceptibility to, 5|Prediabetic State Genetic risk counseling|Health coaching|Standard risk assessment NA NA NA Genetic|Behavioral|Behavioral All	Genetic Risk and Health Coaching for Type 2 Diabetes and Coronary Heart Disease	Interventional	Completed	N/A	4	220	coronary disease|heart diseases|coronary artery disease|myocardial ischemia|disease susceptibility|prediabetic state|diabetes mellitus, type 2	NA	Dietary Intake as Measured by Daily Grams of Fiber
NCT01884545	8028808	4384826		NA		NA				0.3754	Regression, Linear	24416670	Vorderstrasse AA, Ginsburg GS, Kraus WE, Maldonado MC, Wolever RQ. Health coaching and genomics-potential avenues to elicit behavior change in those at risk for chronic disease: protocol for personalized medicine effectiveness study in air force primary care. Glob Adv Health Med. 2013 May;2(3):26-38. doi: 10.7453/gahmj.2013.035.	Coronary Heart Disease, Susceptibility to, 5|Prediabetic State Genetic risk counseling|Health coaching|Standard risk assessment NA NA NA Genetic|Behavioral|Behavioral All	Genetic Risk and Health Coaching for Type 2 Diabetes and Coronary Heart Disease	Interventional	Completed	N/A	4	220	coronary disease|heart diseases|coronary artery disease|myocardial ischemia|disease susceptibility|prediabetic state|diabetes mellitus, type 2	NA	Dietary Intake as Measured by Daily Grams of Fiber
NCT01884545	8028809	4384828		NA		NA				0.0615	Regression, Linear	24416670	Vorderstrasse AA, Ginsburg GS, Kraus WE, Maldonado MC, Wolever RQ. Health coaching and genomics-potential avenues to elicit behavior change in those at risk for chronic disease: protocol for personalized medicine effectiveness study in air force primary care. Glob Adv Health Med. 2013 May;2(3):26-38. doi: 10.7453/gahmj.2013.035.	Coronary Heart Disease, Susceptibility to, 5|Prediabetic State Genetic risk counseling|Health coaching|Standard risk assessment NA NA NA Genetic|Behavioral|Behavioral All	Genetic Risk and Health Coaching for Type 2 Diabetes and Coronary Heart Disease	Interventional	Completed	N/A	4	220	coronary disease|heart diseases|coronary artery disease|myocardial ischemia|disease susceptibility|prediabetic state|diabetes mellitus, type 2	NA	Dietary Intake as Measured by Percent Energy From Fat
NCT01884545	8028809	4384829		NA		NA				0.1073	Regression, Linear	24416670	Vorderstrasse AA, Ginsburg GS, Kraus WE, Maldonado MC, Wolever RQ. Health coaching and genomics-potential avenues to elicit behavior change in those at risk for chronic disease: protocol for personalized medicine effectiveness study in air force primary care. Glob Adv Health Med. 2013 May;2(3):26-38. doi: 10.7453/gahmj.2013.035.	Coronary Heart Disease, Susceptibility to, 5|Prediabetic State Genetic risk counseling|Health coaching|Standard risk assessment NA NA NA Genetic|Behavioral|Behavioral All	Genetic Risk and Health Coaching for Type 2 Diabetes and Coronary Heart Disease	Interventional	Completed	N/A	4	220	coronary disease|heart diseases|coronary artery disease|myocardial ischemia|disease susceptibility|prediabetic state|diabetes mellitus, type 2	NA	Dietary Intake as Measured by Percent Energy From Fat
NCT01884714	NA	NA	NA	NA	NA	NA	NA	NA	NA	NA	NA	24520395|24933025|26274804	Perreault M, Zulyniak MA, Badoud F, Stephenson S, Badawi A, Buchholz A, Mutch DM. A distinct fatty acid profile underlies the reduced inflammatory state of metabolically healthy obese individuals. PLoS One. 2014 Feb 10;9(2):e88539. doi: 10.1371/journal.pone.0088539. eCollection 2014.|Badoud F, Lam KP, DiBattista A, Perreault M, Zulyniak MA, Cattrysse B, Stephenson S, Britz-McKibbin P, Mutch DM. Serum and adipose tissue amino acid homeostasis in the metabolically healthy obese. J Proteome Res. 2014 Jul 3;13(7):3455-66. doi: 10.1021/pr500416v. Epub 2014 Jun 23.|Badoud F, Lam KP, Perreault M, Zulyniak MA, Britz-McKibbin P, Mutch DM. Metabolomics Reveals Metabolically Healthy and Unhealthy Obese Individuals Differ in their Response to a Caloric Challenge. PLoS One. 2015 Aug 14;10(8):e0134613. doi: 10.1371/journal.pone.0134613. eCollection 2015.	Dyslipidemia|Metabolic Syndrome|Obesity|Type-2 Diabetes High fat/high calorie meal NA NA NA Other All	NA	NA	NA	NA	NA	NA	diabetes mellitus, type 2|metabolic syndrome|diabetes mellitus|dyslipidemias|obesity	NA	NA
NCT01885572	NA	NA	NA	NA	NA	NA	NA	NA	NA	NA	NA	32336622|30349788	Thill M, Faridi A, Meiré A, Gerber-Schäfer C, Baumann K, Blohmer JU, Mau C, Tofall S, Nolte E, Strittmatter HJ, Ohlinger R, Paepke S. Patient reported outcome and cosmetic evaluation following implant-based breast-reconstruction with a titanized polypropylene mesh (TiLOOP® Bra): A prospective clinical study in 269 patients. Eur J Surg Oncol. 2020 Aug;46(8):1484-1490. doi: 10.1016/j.ejso.2020.04.009. Epub 2020 Apr 15.|Nolte E, Klein E, Paepke S. Pregnancy following Unilateral Immediate Breast Reconstruction with Titanized Polypropylene Mesh (TiLOOP(R) Bra) without Compromising the Result. Plast Reconstr Surg Glob Open. 2018 Sep 14;6(9):e1919. doi: 10.1097/GOX.0000000000001919. eCollection 2018 Sep.	Breast Reconstruction After Mastectomy TiLOOP Bra NA NA NA Device Female	NA	NA	NA	NA	NA	NA	NA	NA	NA
NCT01886157	NA	NA	NA	NA	NA	NA	NA	NA	NA	NA	NA	269967|19006759|1538090	Strom L. Trigger finger in diabetes. J Med Soc N J. 1977 Nov;74(11):951-4.|Colbourn J, Heath N, Manary S, Pacifico D. Effectiveness of splinting for the treatment of trigger finger. J Hand Ther. 2008 Oct-Dec;21(4):336-43. doi: 10.1197/j.jht.2008.05.001. Epub 2008 Aug 22.|Patel MR, Bassini L. Trigger fingers and thumb: when to splint, inject, or operate. J Hand Surg Am. 1992 Jan;17(1):110-3.	Stenosing Tenosynovitis|Trigger Finger Corticosteroid injection + Trigger Splint+ Education and Home exercises|Corticosteroid injection Parallel Assignment Treatment Randomized Procedure|Procedure All	Treatment of Trigger Finger With Steroid Injection Versus Steroid Injection and Splinting	Interventional	Unknown status	N/A	2	100	tenosynovitis|trigger finger disorder|tendon entrapment	NA	NA
NCT01886378	8028638	4384722	LS mean	9.7		NA	1.87	17.54	95	0.0152	GEE model	28189603|30740733	Vockley J, Burton B, Berry GT, Longo N, Phillips J, Sanchez-Valle A, Tanpaiboon P, Grunewald S, Murphy E, Humphrey R, Mayhew J, Bowden A, Zhang L, Cataldo J, Marsden DL, Kakkis E. UX007 for the treatment of long chain-fatty acid oxidation disorders: Safety and efficacy in children and adults following 24weeks of treatment. Mol Genet Metab. 2017 Apr;120(4):370-377. doi: 10.1016/j.ymgme.2017.02.005. Epub 2017 Feb 7.|Vockley J, Burton B, Berry GT, Longo N, Phillips J, Sanchez-Valle A, Tanpaiboon P, Grunewald S, Murphy E, Bowden A, Chen W, Chen CY, Cataldo J, Marsden D, Kakkis E. Results from a 78-week, single-arm, open-label phase 2 study to evaluate UX007 in pediatric and adult patients with severe long-chain fatty acid oxidation disorders (LC-FAOD). J Inherit Metab Dis. 2019 Jan;42(1):169-177. doi: 10.1002/jimd.12038.	Carnitine Palmitoyltransferase (CPT II) Deficiency|Longchain 3-hydroxy-acyl-CoA Dehydrogenase (LCHAD) Deficiency|Long-chain Fatty Acid Oxidation Disorders (LC-FAOD)|Trifunctional Protein (TFP) Deficiency|Very Long Chain Acyl-CoA Dehydrogenase (VLCAD) Deficiency UX007 NA NA NA Drug All	NA	NA	NA	NA	NA	NA	disease	NA	Change From Baseline in the Mental Component Summary Scale (MCS-12) at Week 24
NCT01886378	8028639	4384723	LS mean	8.88		NA	5.67	12.08	95	0.0001	GEE model	28189603|30740733	Vockley J, Burton B, Berry GT, Longo N, Phillips J, Sanchez-Valle A, Tanpaiboon P, Grunewald S, Murphy E, Humphrey R, Mayhew J, Bowden A, Zhang L, Cataldo J, Marsden DL, Kakkis E. UX007 for the treatment of long chain-fatty acid oxidation disorders: Safety and efficacy in children and adults following 24weeks of treatment. Mol Genet Metab. 2017 Apr;120(4):370-377. doi: 10.1016/j.ymgme.2017.02.005. Epub 2017 Feb 7.|Vockley J, Burton B, Berry GT, Longo N, Phillips J, Sanchez-Valle A, Tanpaiboon P, Grunewald S, Murphy E, Bowden A, Chen W, Chen CY, Cataldo J, Marsden D, Kakkis E. Results from a 78-week, single-arm, open-label phase 2 study to evaluate UX007 in pediatric and adult patients with severe long-chain fatty acid oxidation disorders (LC-FAOD). J Inherit Metab Dis. 2019 Jan;42(1):169-177. doi: 10.1002/jimd.12038.	Carnitine Palmitoyltransferase (CPT II) Deficiency|Longchain 3-hydroxy-acyl-CoA Dehydrogenase (LCHAD) Deficiency|Long-chain Fatty Acid Oxidation Disorders (LC-FAOD)|Trifunctional Protein (TFP) Deficiency|Very Long Chain Acyl-CoA Dehydrogenase (VLCAD) Deficiency UX007 NA NA NA Drug All	NA	NA	NA	NA	NA	NA	disease	NA	Change From Baseline in the Physical Component Summary Scale (PCS-12) at Week 24
NCT01886378	8028640	4384724	LS mean	0.816		NA	-4.34	5.97	95	0.7564	GEE model	28189603|30740733	Vockley J, Burton B, Berry GT, Longo N, Phillips J, Sanchez-Valle A, Tanpaiboon P, Grunewald S, Murphy E, Humphrey R, Mayhew J, Bowden A, Zhang L, Cataldo J, Marsden DL, Kakkis E. UX007 for the treatment of long chain-fatty acid oxidation disorders: Safety and efficacy in children and adults following 24weeks of treatment. Mol Genet Metab. 2017 Apr;120(4):370-377. doi: 10.1016/j.ymgme.2017.02.005. Epub 2017 Feb 7.|Vockley J, Burton B, Berry GT, Longo N, Phillips J, Sanchez-Valle A, Tanpaiboon P, Grunewald S, Murphy E, Bowden A, Chen W, Chen CY, Cataldo J, Marsden D, Kakkis E. Results from a 78-week, single-arm, open-label phase 2 study to evaluate UX007 in pediatric and adult patients with severe long-chain fatty acid oxidation disorders (LC-FAOD). J Inherit Metab Dis. 2019 Jan;42(1):169-177. doi: 10.1002/jimd.12038.	Carnitine Palmitoyltransferase (CPT II) Deficiency|Longchain 3-hydroxy-acyl-CoA Dehydrogenase (LCHAD) Deficiency|Long-chain Fatty Acid Oxidation Disorders (LC-FAOD)|Trifunctional Protein (TFP) Deficiency|Very Long Chain Acyl-CoA Dehydrogenase (VLCAD) Deficiency UX007 NA NA NA Drug All	NA	NA	NA	NA	NA	NA	disease	NA	Change From Baseline in Psychosocial Summary Score (PSS-10) of the SF10 at Week 24
NCT01886378	8028641	4384725	LS mean	2.16		NA	-2.62	6.94	95	0.3754	GEE model	28189603|30740733	Vockley J, Burton B, Berry GT, Longo N, Phillips J, Sanchez-Valle A, Tanpaiboon P, Grunewald S, Murphy E, Humphrey R, Mayhew J, Bowden A, Zhang L, Cataldo J, Marsden DL, Kakkis E. UX007 for the treatment of long chain-fatty acid oxidation disorders: Safety and efficacy in children and adults following 24weeks of treatment. Mol Genet Metab. 2017 Apr;120(4):370-377. doi: 10.1016/j.ymgme.2017.02.005. Epub 2017 Feb 7.|Vockley J, Burton B, Berry GT, Longo N, Phillips J, Sanchez-Valle A, Tanpaiboon P, Grunewald S, Murphy E, Bowden A, Chen W, Chen CY, Cataldo J, Marsden D, Kakkis E. Results from a 78-week, single-arm, open-label phase 2 study to evaluate UX007 in pediatric and adult patients with severe long-chain fatty acid oxidation disorders (LC-FAOD). J Inherit Metab Dis. 2019 Jan;42(1):169-177. doi: 10.1002/jimd.12038.	Carnitine Palmitoyltransferase (CPT II) Deficiency|Longchain 3-hydroxy-acyl-CoA Dehydrogenase (LCHAD) Deficiency|Long-chain Fatty Acid Oxidation Disorders (LC-FAOD)|Trifunctional Protein (TFP) Deficiency|Very Long Chain Acyl-CoA Dehydrogenase (VLCAD) Deficiency UX007 NA NA NA Drug All	NA	NA	NA	NA	NA	NA	disease	NA	Change From Baseline in Physical Summary Score (PHS-10) of the Short Form 10 (SF-10) at Week 24
NCT01886378	8028642	4384726	LS mean	12.44		NA	-1.72	26.6	95	0.085	GEE model	28189603|30740733	Vockley J, Burton B, Berry GT, Longo N, Phillips J, Sanchez-Valle A, Tanpaiboon P, Grunewald S, Murphy E, Humphrey R, Mayhew J, Bowden A, Zhang L, Cataldo J, Marsden DL, Kakkis E. UX007 for the treatment of long chain-fatty acid oxidation disorders: Safety and efficacy in children and adults following 24weeks of treatment. Mol Genet Metab. 2017 Apr;120(4):370-377. doi: 10.1016/j.ymgme.2017.02.005. Epub 2017 Feb 7.|Vockley J, Burton B, Berry GT, Longo N, Phillips J, Sanchez-Valle A, Tanpaiboon P, Grunewald S, Murphy E, Bowden A, Chen W, Chen CY, Cataldo J, Marsden D, Kakkis E. Results from a 78-week, single-arm, open-label phase 2 study to evaluate UX007 in pediatric and adult patients with severe long-chain fatty acid oxidation disorders (LC-FAOD). J Inherit Metab Dis. 2019 Jan;42(1):169-177. doi: 10.1002/jimd.12038.	Carnitine Palmitoyltransferase (CPT II) Deficiency|Longchain 3-hydroxy-acyl-CoA Dehydrogenase (LCHAD) Deficiency|Long-chain Fatty Acid Oxidation Disorders (LC-FAOD)|Trifunctional Protein (TFP) Deficiency|Very Long Chain Acyl-CoA Dehydrogenase (VLCAD) Deficiency UX007 NA NA NA Drug All	NA	NA	NA	NA	NA	NA	disease	NA	Change From Baseline in Percentage of the Predicted 6-Minute Walk Test (6MWT) Distance Walked at Week 18
NCT01886378	8028643	4384727	LS mean	-0.185		NA	-0.35	-0.02	95	0.032	GEE model	28189603|30740733	Vockley J, Burton B, Berry GT, Longo N, Phillips J, Sanchez-Valle A, Tanpaiboon P, Grunewald S, Murphy E, Humphrey R, Mayhew J, Bowden A, Zhang L, Cataldo J, Marsden DL, Kakkis E. UX007 for the treatment of long chain-fatty acid oxidation disorders: Safety and efficacy in children and adults following 24weeks of treatment. Mol Genet Metab. 2017 Apr;120(4):370-377. doi: 10.1016/j.ymgme.2017.02.005. Epub 2017 Feb 7.|Vockley J, Burton B, Berry GT, Longo N, Phillips J, Sanchez-Valle A, Tanpaiboon P, Grunewald S, Murphy E, Bowden A, Chen W, Chen CY, Cataldo J, Marsden D, Kakkis E. Results from a 78-week, single-arm, open-label phase 2 study to evaluate UX007 in pediatric and adult patients with severe long-chain fatty acid oxidation disorders (LC-FAOD). J Inherit Metab Dis. 2019 Jan;42(1):169-177. doi: 10.1002/jimd.12038.	Carnitine Palmitoyltransferase (CPT II) Deficiency|Longchain 3-hydroxy-acyl-CoA Dehydrogenase (LCHAD) Deficiency|Long-chain Fatty Acid Oxidation Disorders (LC-FAOD)|Trifunctional Protein (TFP) Deficiency|Very Long Chain Acyl-CoA Dehydrogenase (VLCAD) Deficiency UX007 NA NA NA Drug All	NA	NA	NA	NA	NA	NA	disease	NA	Change From Baseline in Energy Expenditure Index (EEI) During the 12MWT at Week 18
NCT01886378	8028644	4384728	LS mean	181.37		NA	-23.7	386.45	95	0.083	GEE model	28189603|30740733	Vockley J, Burton B, Berry GT, Longo N, Phillips J, Sanchez-Valle A, Tanpaiboon P, Grunewald S, Murphy E, Humphrey R, Mayhew J, Bowden A, Zhang L, Cataldo J, Marsden DL, Kakkis E. UX007 for the treatment of long chain-fatty acid oxidation disorders: Safety and efficacy in children and adults following 24weeks of treatment. Mol Genet Metab. 2017 Apr;120(4):370-377. doi: 10.1016/j.ymgme.2017.02.005. Epub 2017 Feb 7.|Vockley J, Burton B, Berry GT, Longo N, Phillips J, Sanchez-Valle A, Tanpaiboon P, Grunewald S, Murphy E, Bowden A, Chen W, Chen CY, Cataldo J, Marsden D, Kakkis E. Results from a 78-week, single-arm, open-label phase 2 study to evaluate UX007 in pediatric and adult patients with severe long-chain fatty acid oxidation disorders (LC-FAOD). J Inherit Metab Dis. 2019 Jan;42(1):169-177. doi: 10.1002/jimd.12038.	Carnitine Palmitoyltransferase (CPT II) Deficiency|Longchain 3-hydroxy-acyl-CoA Dehydrogenase (LCHAD) Deficiency|Long-chain Fatty Acid Oxidation Disorders (LC-FAOD)|Trifunctional Protein (TFP) Deficiency|Very Long Chain Acyl-CoA Dehydrogenase (VLCAD) Deficiency UX007 NA NA NA Drug All	NA	NA	NA	NA	NA	NA	disease	NA	Change From Baseline in Distance Traveled During the 12-Minute Walk Test (12MWT) at Week 18
NCT01886378	8028645	4384729	LS mean	4.671		NA	-0.52	9.86	95	0.0777	GEE model	28189603|30740733	Vockley J, Burton B, Berry GT, Longo N, Phillips J, Sanchez-Valle A, Tanpaiboon P, Grunewald S, Murphy E, Humphrey R, Mayhew J, Bowden A, Zhang L, Cataldo J, Marsden DL, Kakkis E. UX007 for the treatment of long chain-fatty acid oxidation disorders: Safety and efficacy in children and adults following 24weeks of treatment. Mol Genet Metab. 2017 Apr;120(4):370-377. doi: 10.1016/j.ymgme.2017.02.005. Epub 2017 Feb 7.|Vockley J, Burton B, Berry GT, Longo N, Phillips J, Sanchez-Valle A, Tanpaiboon P, Grunewald S, Murphy E, Bowden A, Chen W, Chen CY, Cataldo J, Marsden D, Kakkis E. Results from a 78-week, single-arm, open-label phase 2 study to evaluate UX007 in pediatric and adult patients with severe long-chain fatty acid oxidation disorders (LC-FAOD). J Inherit Metab Dis. 2019 Jan;42(1):169-177. doi: 10.1002/jimd.12038.	Carnitine Palmitoyltransferase (CPT II) Deficiency|Longchain 3-hydroxy-acyl-CoA Dehydrogenase (LCHAD) Deficiency|Long-chain Fatty Acid Oxidation Disorders (LC-FAOD)|Trifunctional Protein (TFP) Deficiency|Very Long Chain Acyl-CoA Dehydrogenase (VLCAD) Deficiency UX007 NA NA NA Drug All	NA	NA	NA	NA	NA	NA	disease	NA	Change From Baseline in Actual Duration of Exercise During Cycle Ergometry at Week 24
NCT01886378	8028646	4384730	LS mean	-0.011		NA	-0.04	0.01	95	0.3964	GEE model	28189603|30740733	Vockley J, Burton B, Berry GT, Longo N, Phillips J, Sanchez-Valle A, Tanpaiboon P, Grunewald S, Murphy E, Humphrey R, Mayhew J, Bowden A, Zhang L, Cataldo J, Marsden DL, Kakkis E. UX007 for the treatment of long chain-fatty acid oxidation disorders: Safety and efficacy in children and adults following 24weeks of treatment. Mol Genet Metab. 2017 Apr;120(4):370-377. doi: 10.1016/j.ymgme.2017.02.005. Epub 2017 Feb 7.|Vockley J, Burton B, Berry GT, Longo N, Phillips J, Sanchez-Valle A, Tanpaiboon P, Grunewald S, Murphy E, Bowden A, Chen W, Chen CY, Cataldo J, Marsden D, Kakkis E. Results from a 78-week, single-arm, open-label phase 2 study to evaluate UX007 in pediatric and adult patients with severe long-chain fatty acid oxidation disorders (LC-FAOD). J Inherit Metab Dis. 2019 Jan;42(1):169-177. doi: 10.1002/jimd.12038.	Carnitine Palmitoyltransferase (CPT II) Deficiency|Longchain 3-hydroxy-acyl-CoA Dehydrogenase (LCHAD) Deficiency|Long-chain Fatty Acid Oxidation Disorders (LC-FAOD)|Trifunctional Protein (TFP) Deficiency|Very Long Chain Acyl-CoA Dehydrogenase (VLCAD) Deficiency UX007 NA NA NA Drug All	NA	NA	NA	NA	NA	NA	disease	NA	Change From Baseline in Time-Adjusted-AUC for Respiratory Exchange Ratio (RER) During Cycle Ergometry at Week 24
NCT01886378	8028647	4384731	Least squares (LS) mean	423.594		NA	-155.66	1002.85	95	0.1518	GEE model	28189603|30740733	Vockley J, Burton B, Berry GT, Longo N, Phillips J, Sanchez-Valle A, Tanpaiboon P, Grunewald S, Murphy E, Humphrey R, Mayhew J, Bowden A, Zhang L, Cataldo J, Marsden DL, Kakkis E. UX007 for the treatment of long chain-fatty acid oxidation disorders: Safety and efficacy in children and adults following 24weeks of treatment. Mol Genet Metab. 2017 Apr;120(4):370-377. doi: 10.1016/j.ymgme.2017.02.005. Epub 2017 Feb 7.|Vockley J, Burton B, Berry GT, Longo N, Phillips J, Sanchez-Valle A, Tanpaiboon P, Grunewald S, Murphy E, Bowden A, Chen W, Chen CY, Cataldo J, Marsden D, Kakkis E. Results from a 78-week, single-arm, open-label phase 2 study to evaluate UX007 in pediatric and adult patients with severe long-chain fatty acid oxidation disorders (LC-FAOD). J Inherit Metab Dis. 2019 Jan;42(1):169-177. doi: 10.1002/jimd.12038.	Carnitine Palmitoyltransferase (CPT II) Deficiency|Longchain 3-hydroxy-acyl-CoA Dehydrogenase (LCHAD) Deficiency|Long-chain Fatty Acid Oxidation Disorders (LC-FAOD)|Trifunctional Protein (TFP) Deficiency|Very Long Chain Acyl-CoA Dehydrogenase (VLCAD) Deficiency UX007 NA NA NA Drug All	NA	NA	NA	NA	NA	NA	disease	NA	Change From Baseline in Time Adjusted-Area Under the Curve (AUC/Time) for Workload During Cycle Ergometry at Week 24
NCT01886547	NA	NA	NA	NA	NA	NA	NA	NA	NA	NA	NA	24693532	Chua ME, Lapitan MC, Morales ML Jr, Roque AB, Domingo JK; Philippine Urological Residents Association (PURA). 2013 Annual National Digital Rectal Exam Day: impact on prostate health awareness and disease detection. Prostate Int. 2014 Mar;2(1):31-6. doi: 10.12954/PI.13039. Epub 2014 Mar 30.	Benign Prostatic Hyperplasia|Prostate Cancer|Prostatitis Prostate health screening NA NA NA Other Male	NA	NA	NA	NA	NA	NA	prostatic hyperplasia|hyperplasia|prostatitis	NA	NA
NCT01886677	NA	NA	NA	NA	NA	NA	NA	NA	NA	NA	NA	28114897	Demark-Wahnefried W, Nix JW, Hunter GR, Rais-Bahrami S, Desmond RA, Chacko B, Morrow CD, Azrad M, Frugé AD, Tsuruta Y, Ptacek T, Tully SA, Segal R, Grizzle WE. Erratum to: Feasibility outcomes of a presurgical randomized controlled trial exploring the impact of caloric restriction and increased physical activity versus a wait-list control on tumor characteristics and circulating biomarkers in men electing prostatectomy for prostate cancer. BMC Cancer. 2017 Jan 23;17(1):71. doi: 10.1186/s12885-016-3025-3.	Prostate Cancer Immediate diet and exercise intervention|Delayed diet and exercise intervention Parallel Assignment Treatment Randomized Behavioral|Behavioral Male	Improving Energy Balance in Men With Prostate Cancer	Interventional	Completed	N/A	2	40	prostatic neoplasms	NA	NA
NCT01887080	NA	NA	NA	NA	NA	NA	NA	NA	NA	NA	NA	17638929|21609289|19127177	Williams MA, Haskell WL, Ades PA, Amsterdam EA, Bittner V, Franklin BA, Gulanick M, Laing ST, Stewart KJ; American Heart Association Council on Clinical Cardiology; American Heart Association Council on Nutrition, Physical Activity, and Metabolism. Resistance exercise in individuals with and without cardiovascular disease: 2007 update: a scientific statement from the American Heart Association Council on Clinical Cardiology and Council on Nutrition, Physical Activity, and Metabolism. Circulation. 2007 Jul 31;116(5):572-84. Epub 2007 Jul 16. Review.|Hamida ZH, Comtois AS, Portmann M, Boucher JP, Savard R. Effect of electrical stimulation on lipolysis of human white adipocytes. Appl Physiol Nutr Metab. 2011 Apr;36(2):271-5. doi: 10.1139/h11-011.|Donnelly JE, Blair SN, Jakicic JM, Manore MM, Rankin JW, Smith BK; American College of Sports Medicine. American College of Sports Medicine Position Stand. Appropriate physical activity intervention strategies for weight loss and prevention of weight regain for adults. Med Sci Sports Exerc. 2009 Feb;41(2):459-71. doi: 10.1249/MSS.0b013e3181949333. Erratum in: Med Sci Sports Exerc. 2009 Jul;41(7):1532.	Acute Myocardial Infarction Exercise|Microcurrent|Cardiovascular Risk Factors NA NA NA Other|Device|Other All	Effects of Microcurrent in a Cardiovascular Rehabilitation Home-based Program	Interventional	Completed	N/A	3	40	myocardial infarction|infarction	NA	NA
NCT01887171	NA	NA	NA	NA	NA	NA	NA	NA	NA	NA	NA	NA|25044812	Shcherba A.E., Minou A.F., Efimov D.J., Korotkov S.V., LebedzO.A., Dzyadzko A.M., Karitka A., Santotski E.O., Rummo O.O.//Influence of Back Table Portal And Arterial Flushing with HTK and Tacrolimus on the Incidence of Liver Graft Dysfunction. Materials of "Avantguardia in the HPB - surgery and Liver transplantation: When East meets West". Volume 61, June 2014, Supplement 1.- P. S13-14.|Abstracts of the ILTS 20(th) Annual International Congress, June 3-7, 2014, London, United Kingdom. Liver Transpl. 2014 Jun;20 Suppl 1:S1-399. doi: 10.1002/lt.23901.	Early Allograft Dysfunction|Hyperfibrinolysis|Ischemic Reperfusion Injury|Liver Transplantation Tacrolimus Parallel Assignment Prevention Randomized Drug All	Evaluation of Preimplantation Portal Vein and Hepatic Artery Flushing With Tacrolimus	Interventional	Completed	N/A	2	86	reperfusion injury|flushing	tacrolimus	NA
NCT01887223	NA	NA	NA	NA	NA	NA	NA	NA	NA	NA	NA	9261306	Costa VP, Correa MM, Kara-Jose N. Needling versus medical treatment in encapsulated blebs. A randomized, prospective study. Ophthalmology. 1997 Aug;104(8):1215-20.	Primary Open Angle Glaucoma Transconjunctival needling revision|Medical treatment Parallel Assignment Treatment Randomized Procedure|Drug All	Transconjunctival Needling Revision Versus Medical Treatment	Interventional	Completed	Phase 2	2	40	glaucoma, open-angle|glaucoma	brimonidine tartrate|timolol	NA
NCT01887509	NA	NA	NA	NA	NA	NA	NA	NA	NA	NA	NA	29732957	Wijsmuller AR, Ghnassia JP, Varatharajah S, Schaeffer M, Leroy J, Marescaux J, Ignat M, Mutter D. Prospective Trial on Probe-Based Confocal Laser Endomicroscopy for the Identification of the Distal Limit in Rectal Adenocarcinoma. Surg Innov. 2018 Aug;25(4):313-322. doi: 10.1177/1553350618773011. Epub 2018 May 7.	Rectal Adenocarcinoma|Rectal Cancer Probe-based confocal laser endomicroscopy|Rectoscopy|EUS|Biopsy and resection NA NA NA Device|Procedure|Procedure|Procedure All	NA	NA	NA	NA	NA	NA	rectal neoplasms	NA	NA
NCT01888627	NA	NA	NA	NA	NA	NA	NA	NA	NA	NA	NA	25188752|24062155|24062154	Schöttle D, Schimmelmann BG, Karow A, Ruppelt F, Sauerbier AL, Bussopulos A, Frieling M, Golks D, Kerstan A, Nika E, Schödlbauer M, Daubmann A, Wegscheider K, Lange M, Ohm G, Lange B, Meigel-Schleiff C, Naber D, Wiedemann K, Bock T, Lambert M. Effectiveness of integrated care including therapeutic assertive community treatment in severe schizophrenia spectrum and bipolar I disorders: the 24-month follow-up ACCESS II study. J Clin Psychiatry. 2014 Dec;75(12):1371-9. doi: 10.4088/JCP.13m08817.|Lambert M, Bock T, Daubmann A, Meigel-Schleiff C, Lange B, Lange M, Ohm G, Bussopulos A, Frieling M, Golks D, Kerstan A, König HH, Nika L, Ruppelt F, Schödlbauer M, Schöttle D, Sauerbier AL, Rietschel L, Wegscheider K, Wiedemann K, Schimmelmann BG, Naber D, Karow A. [The Hamburg-model of integrated care for patients with psychosis: Part 1. Rationale, treatment concept and results of the pre-study]. Psychiatr Prax. 2014 Jul;41(5):257-65. doi: 10.1055/s-0033-1349497. Epub 2013 Sep 23. Review. German.|Karow A, Bock T, Daubmann A, Meigel-Schleiff C, Lange B, Lange M, Ohm G, Bussopulos A, Frieling M, Golks D, Kerstan A, König HH, Nika L, Lange M, Ruppelt F, Schödlbauer M, Schöttle D, Sauerbier AL, Rietschel L, Wegscheider K, Wiedemann K, Schimmelmann BG, Naber D, Lambert M. [The Hamburg-model of integrated care for patients with psychosis: Part 2. Results of the clinical course over 2- and 4-years of treatment]. Psychiatr Prax. 2014 Jul;41(5):266-73. doi: 10.1055/s-0033-1349496. Epub 2013 Sep 23. German.	Bipolar Disorder|Delusional Disorder|Psychotic Disorder NOS|Schizoaffective Disorder|Schizophrenia|Schizophreniform Disorder|Severe Major Depression With Psychotic Features Integrated care NA NA NA Other All	NA	NA	NA	NA	NA	NA	bipolar disorder|schizophrenia, paranoid|disease|mental disorders|schizophrenia|psychotic disorders	NA	NA
NCT01888679	NA	NA	NA	NA	NA	NA	NA	NA	NA	NA	NA	27290945	Tailleur R, Bathory I, Dolci M, Frascarolo P, Kern C, Schoettker P. Endotracheal tube displacement during head and neck movements. Observational clinical trial. J Clin Anesth. 2016 Aug;32:54-8. doi: 10.1016/j.jclinane.2015.12.043. Epub 2016 Mar 22.	Other Conditions That May Be A Focus of Clinical Attention Head movement NA NA NA Procedure All	NA	NA	NA	NA	NA	NA	NA	NA	NA
NCT01889524	NA	NA	NA	NA	NA	NA	NA	NA	NA	NA	NA	12842604|16713403	Newman SP, Pitcairn GR, Hirst PH, Rankin L. Radionuclide imaging technologies and their use in evaluating asthma drug deposition in the lungs. Adv Drug Deliv Rev. 2003 Jul 18;55(7):851-67. Review.|Nobre ME, Lopes F, Cordeiro L, Marinho PE, Silva TN, Amorim C, Cahalin LP, Dornelas de Andrade A. Inspiratory muscle endurance testing: pulmonary ventilation and electromyographic analysis. Respir Physiol Neurobiol. 2007 Jan 15;155(1):41-8. Epub 2006 May 19.	Normal Subjects Mesh nebulizer|Jet nebulizer|Noninvasive ventilation-NIV Crossover Assignment Treatment Randomized Other|Other|Other All	Radioaerossol Pulmonary Deposition Using Mesh in Normal Subjects	Interventional	Completed	N/A	2	10	NA	NA	NA
NCT01889992	NA	NA	NA	NA	NA	NA	NA	NA	NA	NA	NA	10598732|18230957|2139921|1825164|12555153|17258148|1729347|8691893|19067662|2961856|21621424|14996650|12742978|18025531|19332257|20599402|17845572|16297770|16297769|2308368|9193428|2547298|16297806|3916487|9428118|12714020|9568714|9230169|9730422|10030657|10199738|10028970|10802712|9281439|10830164|9171268|9631963|11803349|7535875|18790727|15543153|9741515|8101532|8945939|8575004|9281457|9891946|1423934|14612424|11055975|11057898|6853365|11514367|16364861|15302787|15226426|12668503|20082935|10213344|7990932|8646779|18311148|7954814|17479097|17450150|17396135|21876130|19015660|8884556|10594802|20500866|20151236|10952828|12088775|8144783|16795076|18581356|19442942|8333149|12962864|3518982|11250334|20042111|2845037|19147047|12906982|10556226|19884472|18804744|12652219|9052349|19034009|15557389|17060862|14757690|8549215|12738602|18451266|17314109|20213709|20643330|15239621|16611334|20436464|19289445|19261174|20738864|16642009|16199143|22003245	Feeley BT, Park AK, Hoyt EG, Robbins RC. Sulfasalazine inhibits reperfusion injury and prolongs allograft survival in rat cardiac transplants. J Heart Lung Transplant. 1999 Nov;18(11):1088-95.|Grossman E, Messerli FH. Hypertension and diabetes. Adv Cardiol. 2008;45:82-106. doi: 10.1159/000115189. Review.|Levy D, Garrison RJ, Savage DD, Kannel WB, Castelli WP. Prognostic implications of echocardiographically determined left ventricular mass in the Framingham Heart Study. N Engl J Med. 1990 May 31;322(22):1561-6.|Koren MJ, Devereux RB, Casale PN, Savage DD, Laragh JH. Relation of left ventricular mass and geometry to morbidity and mortality in uncomplicated essential hypertension. Ann Intern Med. 1991 Mar 1;114(5):345-52.|Esposito G, Rapacciuolo A, Naga Prasad SV, Rockman HA. Cardiac hypertrophy: role of G protein-coupled receptors. J Card Fail. 2002 Dec;8(6 Suppl):S409-14.|Goodroe R, Bonnema DD, Lunsford S, Anderson P, Ryan-Baille B, Uber W, Ikonomidis J, Crumbley AJ, VanBakel A, Zile MR, Pereira N. Severe left ventricular hypertrophy 1 year after transplant predicts mortality in cardiac transplant recipients. J Heart Lung Transplant. 2007 Feb;26(2):145-51.|Tischler MD, Lee RT, Plappert T, Mudge GH, St John Sutton M, Parker JD. Serial assessment of left ventricular function and mass after orthotopic heart transplantation: a 4-year longitudinal study. J Am Coll Cardiol. 1992 Jan;19(1):60-6. Erratum in: J Am Coll Cardiol 1994 Jan;23(1):281.|Vigneswaran WT, Rumberger JA, Rodeheffer RJ, Breen JF, McGregor CG. Ventricular remodeling after orthotopic cardiac transplantation. Mayo Clin Proc. 1996 Aug;71(8):735-42.|Raichlin E, Villarraga HR, Chandrasekaran K, Clavell AL, Frantz RP, Kushwaha SS, Rodeheffer RJ, McGregor CG, Daly RC, Park SJ, Kremers WK, Edwards BS, Pereira NL. Cardiac allograft remodeling after heart transplantation is associated with increased graft vasculopathy and mortality. Am J Transplant. 2009 Jan;9(1):132-9. doi: 10.1111/j.1600-6143.2008.02474.x. Epub 2008 Nov 27.|Hosenpud JD, Norman DJ, Cobanoglu MA, Floten HS, Conner RM, Starr A. Serial echocardiographic findings early after heart transplantation: evidence for reversible right ventricular dysfunction and myocardial edema. J Heart Transplant. 1987 Nov-Dec;6(6):343-7.|Raichlin E, Al-Omari MA, Hayes CL, Edwards BS, Frantz RP, Boilson BA, Clavell AL, Rodeheffer RJ, Schirger JA, Kushwaha SS, Allison TG, Pereira NL. Cardiac allograft hypertrophy is associated with impaired exercise tolerance after heart transplantation. J Heart Lung Transplant. 2011 Oct;30(10):1153-60. doi: 10.1016/j.healun.2011.04.012. Epub 2011 May 31.|Doggrell SA. Is everolimus useful in preventing allograft rejection and vasculopathy after heart transplant? Expert Opin Investig Drugs. 2004 Feb;13(2):161-3.|Mancini D, Pinney S, Burkhoff D, LaManca J, Itescu S, Burke E, Edwards N, Oz M, Marks AR. Use of rapamycin slows progression of cardiac transplantation vasculopathy. Circulation. 2003 Jul 8;108(1):48-53. Epub 2003 May 12.|Raichlin E, Bae JH, Khalpey Z, Edwards BS, Kremers WK, Clavell AL, Rodeheffer RJ, Frantz RP, Rihal C, Lerman A, Kushwaha SS. Conversion to sirolimus as primary immunosuppression attenuates the progression of allograft vasculopathy after cardiac transplantation. Circulation. 2007 Dec 4;116(23):2726-33. Epub 2007 Nov 19.|Raichlin E, Edwards BS, Kremers WK, Clavell AL, Rodeheffer RJ, Frantz RP, Pereira NL, Daly RC, McGregor CG, Lerman A, Kushwaha SS. Acute cellular rejection and the subsequent development of allograft vasculopathy after cardiac transplantation. J Heart Lung Transplant. 2009 Apr;28(4):320-7. doi: 10.1016/j.healun.2009.01.006.|Patel PC, Reimold SC, Araj FG, Ayers CR, Kaiser PA, Peshock RM, Yancy CW, Ring WS, Gupta S, Mishkin JD, Mammen PP, Markham DW, Drazner MH. Concentric left ventricular hypertrophy as assessed by cardiac magnetic resonance imaging and risk of death in cardiac transplant recipients. J Heart Lung Transplant. 2010 Dec;29(12):1369-79. doi: 10.1016/j.healun.2010.05.008.|Kuppahally SS, Valantine HA, Weisshaar D, Parekh H, Hung YY, Haddad F, Fowler M, Vagelos R, Perlroth MG, Robbins RC, Hunt SA. Outcome in cardiac recipients of donor hearts with increased left ventricular wall thickness. Am J Transplant. 2007 Oct;7(10):2388-95.|Stewart S, Winters GL, Fishbein MC, Tazelaar HD, Kobashigawa J, Abrams J, Andersen CB, Angelini A, Berry GJ, Burke MM, Demetris AJ, Hammond E, Itescu S, Marboe CC, McManus B, Reed EF, Reinsmoen NL, Rodriguez ER, Rose AG, Rose M, Suciu-Focia N, Zeevi A, Billingham ME. Revision of the 1990 working formulation for the standardization of nomenclature in the diagnosis of heart rejection. J Heart Lung Transplant. 2005 Nov;24(11):1710-20. Epub 2005 Jun 20.|Billingham M, Kobashigawa JA. The revised ISHLT heart biopsy grading scale. J Heart Lung Transplant. 2005 Nov;24(11):1709.|Grattan MT, Moreno-Cabral CE, Starnes VA, Oyer PE, Stinson EB, Shumway NE. Eight-year results of cyclosporine-treated patients with cardiac transplants. J Thorac Cardiovasc Surg. 1990 Mar;99(3):500-9.|Lemström K, Sihvola R, Bruggeman C, Häyry P, Koskinen P. Cytomegalovirus infection-enhanced cardiac allograft vasculopathy is abolished by DHPG prophylaxis in the rat. Circulation. 1997 Jun 17;95(12):2614-6.|McDonald K, Rector TS, Braulin EA, Kubo SH, Olivari MT. Association of coronary artery disease in cardiac transplant recipients with cytomegalovirus infection. Am J Cardiol. 1989 Aug 1;64(5):359-62.|Peura JL, Zile MR, Feldman DS, VanBakel AB, McClure C, Uber W, Haynes H, Pereira NL. Effects of conversion from cyclosporine to tacrolimus on left ventricular structure in cardiac allograft recipients. J Heart Lung Transplant. 2005 Nov;24(11):1969-72.|Karch SB, Billingham ME. Cyclosporine induced myocardial fibrosis: a unique controlled case report. J Heart Transplant. 1985 Feb;4(2):210-2.|Aziz S, Soine LA, Lewis SL, Kruse AP, Levy WC, Wehe KM, Fishbien DP, Allen MD. Donor left ventricular hypertrophy increases risk for early graft failure. Transpl Int. 1997;10(6):446-50.|Lips DJ, deWindt LJ, van Kraaij DJ, Doevendans PA. Molecular determinants of myocardial hypertrophy and failure: alternative pathways for beneficial and maladaptive hypertrophy. Eur Heart J. 2003 May;24(10):883-96. Review.|Molkentin JD, Lu JR, Antos CL, Markham B, Richardson J, Robbins J, Grant SR, Olson EN. A calcineurin-dependent transcriptional pathway for cardiac hypertrophy. Cell. 1998 Apr 17;93(2):215-28.|Malik FS, Mehra MR, Ventura HO, Smart FW, Stapleton DD, Ochsner JL. Management of cardiac allograft vasculopathy by transmyocardial laser revascularization. Am J Cardiol. 1997 Jul 15;80(2):224-5.|Costanzo MR, Naftel DC, Pritzker MR, Heilman JK 3rd, Boehmer JP, Brozena SC, Dec GW, Ventura HO, Kirklin JK, Bourge RC, Miller LW. Heart transplant coronary artery disease detected by coronary angiography: a multiinstitutional study of preoperative donor and recipient risk factors. Cardiac Transplant Research Database. J Heart Lung Transplant. 1998 Aug;17(8):744-53.|Schwitter J, Saeed M, Wendland MF, Sakuma H, Bremerich J, Canet E, Higgins CB. Assessment of myocardial function and perfusion in a canine model of non-occlusive coronary artery stenosis using fast magnetic resonance imaging. J Magn Reson Imaging. 1999 Jan;9(1):101-10.|Khanna AK, Cairns VR, Becker CG, Hosenpud JD. Transforming growth factor (TGF)-beta mimics and anti-TGF-beta antibody abrogates the in vivo effects of cyclosporine: demonstration of a direct role of TGF-beta in immunosuppression and nephrotoxicity of cyclosporine. Transplantation. 1999 Mar 27;67(6):882-9.|Hojo M, Morimoto T, Maluccio M, Asano T, Morimoto K, Lagman M, Shimbo T, Suthanthiran M. Cyclosporine induces cancer progression by a cell-autonomous mechanism. Nature. 1999 Feb 11;397(6719):530-4.|Zhang D, Gaussin V, Taffet GE, Belaguli NS, Yamada M, Schwartz RJ, Michael LH, Overbeek PA, Schneider MD. TAK1 is activated in the myocardium after pressure overload and is sufficient to provoke heart failure in transgenic mice. Nat Med. 2000 May;6(5):556-63.|Mijares A, Malécot CO, Peineau N, Argibay JA. In vivo and in vitro inhibition of the L-type calcium current in isolated guinea-pig cardiomyocytes by the immunosuppressive agent cyclosporin A. J Mol Cell Cardiol. 1997 Aug;29(8):2067-76.|Marx SO, Reiken S, Hisamatsu Y, Jayaraman T, Burkhoff D, Rosemblit N, Marks AR. PKA phosphorylation dissociates FKBP12.6 from the calcium release channel (ryanodine receptor): defective regulation in failing hearts. Cell. 2000 May 12;101(4):365-76.|Globits S, De Marco T, Schwitter J, Sakuma H, O'Sullivan M, Rifkin C, Keith F, Chatterjee K, Parmley WW, Higgins CB. Assessment of early left ventricular remodeling in orthotopic heart transplant recipients with cine magnetic resonance imaging: potential mechanisms. J Heart Lung Transplant. 1997 May;16(5):504-10.|Chareonthaitawee P, Christian TF, Miller TD, Hodge DO, Gibbons RJ. Correlation of resting first-pass left ventricular ejection fraction and resting myocardial infarct size. Am J Cardiol. 1998 Jun 1;81(11):1281-5.|Espino G, Denney J, Furlong T, Fitzsimmons W, Nash RA. Assessment of myocardial hypertrophy by echocardiography in adult patients receiving tacrolimus or cyclosporine therapy for prevention of acute GVHD. Bone Marrow Transplant. 2001 Dec;28(12):1097-103.|Atkison P, Joubert G, Barron A, Grant D, Paradis K, Seidman E, Wall W, Rosenberg H, Howard J, Williams S, et al. Hypertrophic cardiomyopathy associated with tacrolimus in paediatric transplant patients. Lancet. 1995 Apr 8;345(8954):894-6.|Kushwaha SS, Raichlin E, Sheinin Y, Kremers WK, Chandrasekaran K, Brunn GJ, Platt JL. Sirolimus affects cardiomyocytes to reduce left ventricular mass in heart transplant recipients. Eur Heart J. 2008 Nov;29(22):2742-50. doi: 10.1093/eurheartj/ehn407. Epub 2008 Sep 11.|Frey N, Barrientos T, Shelton JM, Frank D, Rütten H, Gehring D, Kuhn C, Lutz M, Rothermel B, Bassel-Duby R, Richardson JA, Katus HA, Hill JA, Olson EN. Mice lacking calsarcin-1 are sensitized to calcineurin signaling and show accelerated cardiomyopathy in response to pathological biomechanical stress. Nat Med. 2004 Dec;10(12):1336-43. Epub 2004 Nov 14.|Armstrong AT, Binkley PF, Baker PB, Myerowitz PD, Leier CV. Quantitative investigation of cardiomyocyte hypertrophy and myocardial fibrosis over 6 years after cardiac transplantation. J Am Coll Cardiol. 1998 Sep;32(3):704-10.|Rouleau JL, de Champlain J, Klein M, Bichet D, Moyé L, Packer M, Dagenais GR, Sussex B, Arnold JM, Sestier F, et al. Activation of neurohumoral systems in postinfarction left ventricular dysfunction. J Am Coll Cardiol. 1993 Aug;22(2):390-8.|Soonpaa MH, Kim KK, Pajak L, Franklin M, Field LJ. Cardiomyocyte DNA synthesis and binucleation during murine development. Am J Physiol. 1996 Nov;271(5 Pt 2):H2183-9.|McGill CJ, Brooks G. Cell cycle control mechanisms and their role in cardiac growth. Cardiovasc Res. 1995 Oct;30(4):557-69. Review.|Brooks G, Poolman RA, McGill CJ, Li JM. Expression and activities of cyclins and cyclin-dependent kinases in developing rat ventricular myocytes. J Mol Cell Cardiol. 1997 Aug;29(8):2261-71.|Poolman RA, Gilchrist R, Brooks G. Cell cycle profiles and expressions of p21CIP1 AND P27KIP1 during myocyte development. Int J Cardiol. 1998 Dec 1;67(2):133-42.|Capasso JM, Bruno S, Cheng W, Li P, Rodgers R, Darzynkiewicz Z, Anversa P. Ventricular loading is coupled with DNA synthesis in adult cardiac myocytes after acute and chronic myocardial infarction in rats. Circ Res. 1992 Dec;71(6):1379-89.|Hannan KM, Brandenburger Y, Jenkins A, Sharkey K, Cavanaugh A, Rothblum L, Moss T, Poortinga G, McArthur GA, Pearson RB, Hannan RD. mTOR-dependent regulation of ribosomal gene transcription requires S6K1 and is mediated by phosphorylation of the carboxy-terminal activation domain of the nucleolar transcription factor UBF. Mol Cell Biol. 2003 Dec;23(23):8862-77.|Molkentin JD. Calcineurin and beyond: cardiac hypertrophic signaling. Circ Res. 2000 Oct 27;87(9):731-8. Review.|Schmelzle T, Hall MN. TOR, a central controller of cell growth. Cell. 2000 Oct 13;103(2):253-62. Review.|Sehgal SN, Czerkawski H, Kudelski A, Pandev K, Saucier R, Vézina C. Ravidomycin (AY-25,545), a new antitumor antibiotic. J Antibiot (Tokyo). 1983 Apr;36(4):355-61.|Marx SO, Marks AR. Bench to bedside: the development of rapamycin and its application to stent restenosis. Circulation. 2001 Aug 21;104(8):852-5.|Kushwaha SS, Khalpey Z, Frantz RP, Rodeheffer RJ, Clavell AL, Daly RC, McGregor CG, Edwards BS. Sirolimus in cardiac transplantation: use as a primary immunosuppressant in calcineurin inhibitor-induced nephrotoxicity. J Heart Lung Transplant. 2005 Dec;24(12):2129-36.|Hausleiter J, Kastrati A, Mehilli J, Vogeser M, Zohlnhöfer D, Schühlen H, Goos C, Pache J, Dotzer F, Pogatsa-Murray G, Dirschinger J, Heemann U, Schömig A; OSIRIS Investigators. Randomized, double-blind, placebo-controlled trial of oral sirolimus for restenosis prevention in patients with in-stent restenosis: the Oral Sirolimus to Inhibit Recurrent In-stent Stenosis (OSIRIS) trial. Circulation. 2004 Aug 17;110(7):790-5. Epub 2004 Aug 9.|McMullen JR, Shioi T, Zhang L, Tarnavski O, Sherwood MC, Dorfman AL, Longnus S, Pende M, Martin KA, Blenis J, Thomas G, Izumo S. Deletion of ribosomal S6 kinases does not attenuate pathological, physiological, or insulin-like growth factor 1 receptor-phosphoinositide 3-kinase-induced cardiac hypertrophy. Mol Cell Biol. 2004 Jul;24(14):6231-40. Erratum in: Mol Cell Biol. 2021 Jan 25;41(2):.|Shioi T, McMullen JR, Tarnavski O, Converso K, Sherwood MC, Manning WJ, Izumo S. Rapamycin attenuates load-induced cardiac hypertrophy in mice. Circulation. 2003 Apr 1;107(12):1664-70. Epub 2003 Mar 17.|Buss SJ, Muenz S, Riffel JH, Malekar P, Hagenmueller M, Weiss CS, Bea F, Bekeredjian R, Schinke-Braun M, Izumo S, Katus HA, Hardt SE. Beneficial effects of Mammalian target of rapamycin inhibition on left ventricular remodeling after myocardial infarction. J Am Coll Cardiol. 2009 Dec 15;54(25):2435-46. doi: 10.1016/j.jacc.2009.08.031.|Li JM, Brooks G. Cell cycle regulatory molecules (cyclins, cyclin-dependent kinases and cyclin-dependent kinase inhibitors) and the cardiovascular system; potential targets for therapy? Eur Heart J. 1999 Mar;20(6):406-20. Review.|Nourse J, Firpo E, Flanagan WM, Coats S, Polyak K, Lee MH, Massague J, Crabtree GR, Roberts JM. Interleukin-2-mediated elimination of the p27Kip1 cyclin-dependent kinase inhibitor prevented by rapamycin. Nature. 1994 Dec 8;372(6506):570-3.|Nakayama K, Ishida N, Shirane M, Inomata A, Inoue T, Shishido N, Horii I, Loh DY, Nakayama K. Mice lacking p27(Kip1) display increased body size, multiple organ hyperplasia, retinal dysplasia, and pituitary tumors. Cell. 1996 May 31;85(5):707-20.|Hauck L, Harms C, An J, Rohne J, Gertz K, Dietz R, Endres M, von Harsdorf R. Protein kinase CK2 links extracellular growth factor signaling with the control of p27(Kip1) stability in the heart. Nat Med. 2008 Mar;14(3):315-24. doi: 10.1038/nm1729. Epub 2008 Mar 2. Erratum in: Nat Med. 2008 May;14(5):585. An, Junfeng [added].|Kato JY, Matsuoka M, Polyak K, Massagué J, Sherr CJ. Cyclic AMP-induced G1 phase arrest mediated by an inhibitor (p27Kip1) of cyclin-dependent kinase 4 activation. Cell. 1994 Nov 4;79(3):487-96.|Kitsis RN, Peng CF, Cuervo AM. Eat your heart out. Nat Med. 2007 May;13(5):539-41.|Nakai A, Yamaguchi O, Takeda T, Higuchi Y, Hikoso S, Taniike M, Omiya S, Mizote I, Matsumura Y, Asahi M, Nishida K, Hori M, Mizushima N, Otsu K. The role of autophagy in cardiomyocytes in the basal state and in response to hemodynamic stress. Nat Med. 2007 May;13(5):619-24. Epub 2007 Apr 22.|Rubinsztein DC, Gestwicki JE, Murphy LO, Klionsky DJ. Potential therapeutic applications of autophagy. Nat Rev Drug Discov. 2007 Apr;6(4):304-12. Review.|Wang BT, Ducker GS, Barczak AJ, Barbeau R, Erle DJ, Shokat KM. The mammalian target of rapamycin regulates cholesterol biosynthetic gene expression and exhibits a rapamycin-resistant transcriptional profile. Proc Natl Acad Sci U S A. 2011 Sep 13;108(37):15201-6. doi: 10.1073/pnas.1103746108. Epub 2011 Aug 29.|Wang Z, Gerstein M, Snyder M. RNA-Seq: a revolutionary tool for transcriptomics. Nat Rev Genet. 2009 Jan;10(1):57-63. doi: 10.1038/nrg2484. Review.|Missouris CG, Forbat SM, Singer DR, Markandu ND, Underwood R, MacGregor GA. Echocardiography overestimates left ventricular mass: a comparative study with magnetic resonance imaging in patients with hypertension. J Hypertens. 1996 Aug;14(8):1005-10.|Stewart GA, Foster J, Cowan M, Rooney E, McDonagh T, Dargie HJ, Rodger RS, Jardine AG. Echocardiography overestimates left ventricular mass in hemodialysis patients relative to magnetic resonance imaging. Kidney Int. 1999 Dec;56(6):2248-53.|Hedeer F, Palmer J, Arheden H, Ugander M. Gated myocardial perfusion SPECT underestimates left ventricular volumes and shows high variability compared to cardiac magnetic resonance imaging -- a comparison of four different commercial automated software packages. BMC Med Imaging. 2010 May 25;10:10. doi: 10.1186/1471-2342-10-10.|Harel F, Finnerty V, Grégoire J, Thibault B, Marcotte F, Ugolini P, Khairy P. Gated blood-pool SPECT versus cardiac magnetic resonance imaging for the assessment of left ventricular volumes and ejection fraction. J Nucl Cardiol. 2010 Jun;17(3):427-34. doi: 10.1007/s12350-010-9195-5. Epub 2010 Feb 12.|Bellenger NG, Burgess MI, Ray SG, Lahiri A, Coats AJ, Cleland JG, Pennell DJ. Comparison of left ventricular ejection fraction and volumes in heart failure by echocardiography, radionuclide ventriculography and cardiovascular magnetic resonance; are they interchangeable? Eur Heart J. 2000 Aug;21(16):1387-96.|Grothues F, Smith GC, Moon JC, Bellenger NG, Collins P, Klein HU, Pennell DJ. Comparison of interstudy reproducibility of cardiovascular magnetic resonance with two-dimensional echocardiography in normal subjects and in patients with heart failure or left ventricular hypertrophy. Am J Cardiol. 2002 Jul 1;90(1):29-34.|Ciliberto GR, Mascarello M, Gronda E, Bonacina E, Anjos MC, Danzi G, Colombo P, Frigerio M, Alberti A, De Vita C. Acute rejection after heart transplantation: noninvasive echocardiographic evaluation. J Am Coll Cardiol. 1994 Apr;23(5):1156-61.|Hudsmith LE, Petersen SE, Tyler DJ, Francis JM, Cheng AS, Clarke K, Selvanayagam JB, Robson MD, Neubauer S. Determination of cardiac volumes and mass with FLASH and SSFP cine sequences at 1.5 vs. 3 Tesla: a validation study. J Magn Reson Imaging. 2006 Aug;24(2):312-8.|Malayeri AA, Johnson WC, Macedo R, Bathon J, Lima JA, Bluemke DA. Cardiac cine MRI: Quantification of the relationship between fast gradient echo and steady-state free precession for determination of myocardial mass and volumes. J Magn Reson Imaging. 2008 Jul;28(1):60-6. doi: 10.1002/jmri.21405.|Carlsson M, Ubachs JF, Hedström E, Heiberg E, Jovinge S, Arheden H. Myocardium at risk after acute infarction in humans on cardiac magnetic resonance: quantitative assessment during follow-up and validation with single-photon emission computed tomography. JACC Cardiovasc Imaging. 2009 May;2(5):569-76. doi: 10.1016/j.jcmg.2008.11.018.|Gallo P, Baroldi G, Thiene G, Agozzino L, Arbustini E, Bartoloni G, Bonacina E, Bosman C, Catani G, Cocco P, et al. When and why do heart transplant recipients die? A 7 year experience of 1068 cardiac transplants. Virchows Arch A Pathol Anat Histopathol. 1993;422(6):453-8.|Almenar L, Igual B, Martínez-Dolz L, Arnau MA, Osa A, Rueda J, Palencia M. Utility of cardiac magnetic resonance imaging for the diagnosis of heart transplant rejection. Transplant Proc. 2003 Aug;35(5):1962-4.|Aherne T, Tscholakoff D, Finkbeiner W, Sechtem U, Derugin N, Yee E, Higgins CB. Magnetic resonance imaging of cardiac transplants: the evaluation of rejection of cardiac allografts with and without immunosuppression. Circulation. 1986 Jul;74(1):145-56.|Marie PY, Carteaux JP, Escanye JM, Claudon O, David N, Mattei S, Hassan N, Danchin N, Karcher G, Bertrand A, Villemot JP. Detection and prediction of acute heart transplant rejection with the myocardial T2 determination provided by a black-blood magnetic resonance imaging sequence. J Heart Lung Transplant. 2001 Feb;20(2):193-194.|Giri S, Chung YC, Merchant A, Mihai G, Rajagopalan S, Raman SV, Simonetti OP. T2 quantification for improved detection of myocardial edema. J Cardiovasc Magn Reson. 2009 Dec 30;11:56. doi: 10.1186/1532-429X-11-56.|Lund G, Morin RL, Olivari MT, Ring WS. Serial myocardial T2 relaxation time measurements in normal subjects and heart transplant recipients. J Heart Transplant. 1988 Jul-Aug;7(4):274-9.|Rudolph A, Abdel-Aty H, Bohl S, Boyé P, Zagrosek A, Dietz R, Schulz-Menger J. Noninvasive detection of fibrosis applying contrast-enhanced cardiac magnetic resonance in different forms of left ventricular hypertrophy relation to remodeling. J Am Coll Cardiol. 2009 Jan 20;53(3):284-91. doi: 10.1016/j.jacc.2008.08.064.|Schulz-Menger J, Gross M, Messroghli D, Uhlich F, Dietz R, Friedrich MG. Cardiovascular magnetic resonance of acute myocardial infarction at a very early stage. J Am Coll Cardiol. 2003 Aug 6;42(3):513-8.|Kim RJ, Fieno DS, Parrish TB, Harris K, Chen EL, Simonetti O, Bundy J, Finn JP, Klocke FJ, Judd RM. Relationship of MRI delayed contrast enhancement to irreversible injury, infarct age, and contractile function. Circulation. 1999 Nov 9;100(19):1992-2002.|Patel MR, Cawley PJ, Heitner JF, Klem I, Parker MA, Jaroudi WA, Meine TJ, White JB, Elliott MD, Kim HW, Judd RM, Kim RJ. Detection of myocardial damage in patients with sarcoidosis. Circulation. 2009 Nov 17;120(20):1969-77. doi: 10.1161/CIRCULATIONAHA.109.851352. Epub 2009 Nov 2.|Steen H, Merten C, Refle S, Klingenberg R, Dengler T, Giannitsis E, Katus HA. Prevalence of different gadolinium enhancement patterns in patients after heart transplantation. J Am Coll Cardiol. 2008 Sep 30;52(14):1160-7. doi: 10.1016/j.jacc.2008.05.059.|Grady KL. Quality of life after heart transplantation: are things really better? Curr Opin Cardiol. 2003 Mar;18(2):129-35. Review.|Osada N, Chaitman BR, Donohue TJ, Wolford TL, Stelken AM, Miller LW. Long-term cardiopulmonary exercise performance after heart transplantation. Am J Cardiol. 1997 Feb 15;79(4):451-6.|Raichlin E, Chandrasekaran K, Kremers WK, Frantz RP, Clavell AL, Pereira NL, Rodeheffer RJ, Daly RC, McGregor CG, Edwards BS, Kushwaha SS. Sirolimus as primary immunosuppressant reduces left ventricular mass and improves diastolic function of the cardiac allograft. Transplantation. 2008 Nov 27;86(10):1395-400. doi: 10.1097/TP.0b013e318189049a.|de Simone G, Daniels SR, Kimball TR, Roman MJ, Romano C, Chinali M, Galderisi M, Devereux RB. Evaluation of concentric left ventricular geometry in humans: evidence for age-related systematic underestimation. Hypertension. 2005 Jan;45(1):64-8. Epub 2004 Nov 22.|Bae JH, Rihal CS, Edwards BS, Kushwaha SS, Mathew V, Prasad A, Holmes DR Jr, Lerman A. Association of angiotensin-converting enzyme inhibitors and serum lipids with plaque regression in cardiac allograft vasculopathy. Transplantation. 2006 Oct 27;82(8):1108-11.|Chaves AJ, Sousa AG, Mattos LA, Abizaid A, Staico R, Feres F, Centemero M, Tanajura LF, Abizaid A, Pinto I, Maldonado G, Seixas A, Costa MA, Paes A, Mintz GS, Sousa JE. Volumetric analysis of in-stent intimal hyperplasia in diabetic patients treated with or without abciximab: results of the Diabetes Abciximab steNT Evaluation (DANTE) randomized trial. Circulation. 2004 Feb 24;109(7):861-6. Epub 2004 Feb 2.|Daida H, Allison TG, Johnson BD, Squires RW, Gau GT. Further increase in oxygen uptake during early active recovery following maximal exercise in chronic heart failure. Chest. 1996 Jan;109(1):47-51.|Ross RM. ATS/ACCP statement on cardiopulmonary exercise testing. Am J Respir Crit Care Med. 2003 May 15;167(10):1451; author reply 1451.|Nagalakshmi U, Wang Z, Waern K, Shou C, Raha D, Gerstein M, Snyder M. The transcriptional landscape of the yeast genome defined by RNA sequencing. Science. 2008 Jun 6;320(5881):1344-9. doi: 10.1126/science.1158441. Epub 2008 May 1.|Lowes BD, Baker ML, Blaxall BC. Gene expression profile of the recovering human heart. Eur Heart J. 2007 Mar;28(5):522-4. Epub 2007 Feb 21.|Heinze G, Puhr R. Bias-reduced and separation-proof conditional logistic regression with small or sparse data sets. Stat Med. 2010 Mar 30;29(7-8):770-7. doi: 10.1002/sim.3794.|Costanzo MR, Dipchand A, Starling R, Anderson A, Chan M, Desai S, Fedson S, Fisher P, Gonzales-Stawinski G, Martinelli L, McGiffin D, Smith J, Taylor D, Meiser B, Webber S, Baran D, Carboni M, Dengler T, Feldman D, Frigerio M, Kfoury A, Kim D, Kobashigawa J, Shullo M, Stehlik J, Teuteberg J, Uber P, Zuckermann A, Hunt S, Burch M, Bhat G, Canter C, Chinnock R, Crespo-Leiro M, Delgado R, Dobbels F, Grady K, Kao W, Lamour J, Parry G, Patel J, Pini D, Towbin J, Wolfel G, Delgado D, Eisen H, Goldberg L, Hosenpud J, Johnson M, Keogh A, Lewis C, O'Connell J, Rogers J, Ross H, Russell S, Vanhaecke J; International Society of Heart and Lung Transplantation Guidelines. The International Society of Heart and Lung Transplantation Guidelines for the care of heart transplant recipients. J Heart Lung Transplant. 2010 Aug;29(8):914-56. doi: 10.1016/j.healun.2010.05.034.|Dean PG, Lund WJ, Larson TS, Prieto M, Nyberg SL, Ishitani MB, Kremers WK, Stegall MD. Wound-healing complications after kidney transplantation: a prospective, randomized comparison of sirolimus and tacrolimus. Transplantation. 2004 May 27;77(10):1555-61.|Kuppahally S, Al-Khaldi A, Weisshaar D, Valantine HA, Oyer P, Robbins RC, Hunt SA. Wound healing complications with de novo sirolimus versus mycophenolate mofetil-based regimen in cardiac transplant recipients. Am J Transplant. 2006 May;6(5 Pt 1):986-92.|Trapnell C, Williams BA, Pertea G, Mortazavi A, Kwan G, van Baren MJ, Salzberg SL, Wold BJ, Pachter L. Transcript assembly and quantification by RNA-Seq reveals unannotated transcripts and isoform switching during cell differentiation. Nat Biotechnol. 2010 May;28(5):511-5. doi: 10.1038/nbt.1621. Epub 2010 May 2.|Trapnell C, Pachter L, Salzberg SL. TopHat: discovering splice junctions with RNA-Seq. Bioinformatics. 2009 May 1;25(9):1105-11. doi: 10.1093/bioinformatics/btp120. Epub 2009 Mar 16.|Langmead B, Trapnell C, Pop M, Salzberg SL. Ultrafast and memory-efficient alignment of short DNA sequences to the human genome. Genome Biol. 2009;10(3):R25. doi: 10.1186/gb-2009-10-3-r25. Epub 2009 Mar 4.|Goecks J, Nekrutenko A, Taylor J; Galaxy Team. Galaxy: a comprehensive approach for supporting accessible, reproducible, and transparent computational research in the life sciences. Genome Biol. 2010;11(8):R86. doi: 10.1186/gb-2010-11-8-r86. Epub 2010 Aug 25.|Reich M, Liefeld T, Gould J, Lerner J, Tamayo P, Mesirov JP. GenePattern 2.0. Nat Genet. 2006 May;38(5):500-1.|Nosal WH, Thompson DW, Yan L, Sarkar S, Subramanian A, Woollam JA. Infrared optical properties and AFM of spin-cast chitosan films chemically modified with 1,2 Epoxy-3-phenoxy-propane. Colloids Surf B Biointerfaces. 2005 Nov 25;46(1):26-31. Epub 2005 Sep 30.|Li J, Witten DM, Johnstone IM, Tibshirani R. Normalization, testing, and false discovery rate estimation for RNA-sequencing data. Biostatistics. 2012 Jul;13(3):523-38. doi: 10.1093/biostatistics/kxr031. Epub 2011 Oct 14.	Cardiac Hypertrophy|Immunosuppression Cardiac MRI|Coronary angiography with IVUS|Cardiac Allograft Remodeling|M-TOR Immunosuppression|Cardiac Biopsy C4D stain|Genetic Mechanism of M-TOR|Cardiopulmonary Exercise Test (CPET) NA NA NA Radiation|Procedure|Other|Drug|Procedure|Genetic|Other All	Cardiac Allograft Remodeling and Effects of Sirolimus	Interventional	Suspended	Phase 1	7	42	cardiomegaly|hypertrophy	sirolimus	NA
NCT01890330	NA	NA	NA	NA	NA	NA	NA	NA	NA	NA	NA	19211817	Jakobsen MU, O'Reilly EJ, Heitmann BL, Pereira MA, Bälter K, Fraser GE, Goldbourt U, Hallmans G, Knekt P, Liu S, Pietinen P, Spiegelman D, Stevens J, Virtamo J, Willett WC, Ascherio A. Major types of dietary fat and risk of coronary heart disease: a pooled analysis of 11 cohort studies. Am J Clin Nutr. 2009 May;89(5):1425-32. doi: 10.3945/ajcn.2008.27124. Epub 2009 Feb 11.	Metabolic Syndrome Canola Oil 25 g/d|Non-Canola Oil Mixture 25 g/d NA NA NA Other|Other All	Effects of Canola Oil on Vascular and Metabolic Parameters in Individuals With Metabolic Syndrome	Interventional	Completed	N/A	2	80	syndrome|metabolic syndrome	NA	NA
NCT01890681	NA	NA	NA	NA	NA	NA	NA	NA	NA	NA	NA	26987658|29223777	Benjamin Neelon SE, Østbye T, Hales D, Vaughn A, Ward DS. Preventing childhood obesity in early care and education settings: lessons from two intervention studies. Child Care Health Dev. 2016 May;42(3):351-8. doi: 10.1111/cch.12329. Epub 2016 Mar 14.|Hewitt L, Benjamin-Neelon SE, Carson V, Stanley RM, Janssen I, Okely AD. Child care centre adherence to infant physical activity and screen time recommendations in Australia, Canada and the United States: An observational study. Infant Behav Dev. 2018 Feb;50:88-97. doi: 10.1016/j.infbeh.2017.11.008. Epub 2017 Dec 7.	Obesity Baby NAP SACC|Back to Sleep Parallel Assignment Prevention Randomized Behavioral|Behavioral All	Baby Nutrition and Physical Activity Self-Assessment for Child Care (NAP SACC) Intervention Study	Interventional	Completed	N/A	2	960	obesity	NA	NA
NCT01890954	NA	NA	NA	NA	NA	NA	NA	NA	NA	NA	NA	25348683	Cherñavvsky DR, DeBoer MD, Keith-Hynes P, Mize B, McElwee M, Demartini S, Dunsmore SF, Wakeman C, Kovatchev BP, Breton MD. Use of an artificial pancreas among adolescents for a missed snack bolus and an underestimated meal bolus. Pediatr Diabetes. 2016 Feb;17(1):28-35. doi: 10.1111/pedi.12230. Epub 2014 Oct 27.	Diabetes Mellitus, Type 1 Diabetes Assistant (DiAs) Crossover Assignment Treatment Randomized Device All	Optimizing Closed-Loop Control of Type 1 Diabetes Mellitus in Adolescents	Interventional	Completed	N/A	2	17	diabetes mellitus, type 1|diabetes mellitus	NA	NA
NCT01891422	NA	NA	NA	NA	NA	NA	NA	NA	NA	NA	NA	19617216	Cathey SS, Leroy JG, Wood T, Eaves K, Simensen RJ, Kudo M, Stevenson RE, Friez MJ. Phenotype and genotype in mucolipidoses II and III alpha/beta: a study of 61 probands. J Med Genet. 2010 Jan;47(1):38-48. doi: 10.1136/jmg.2009.067736. Epub 2009 Jul 16.	Alpha Mannosidosis|Aspartylglucosaminuria|Beta Mannosidosis|Fucosidosis|Galactosialidosis|Mucolipidosis II|Mucolipidosis III|Schindler Disease|Sialidosis NA NA NA NA NA All	NA	NA	NA	NA	NA	NA	fucosidosis|mucolipidoses|beta-mannosidosis|mannosidase deficiency diseases|aspartylglucosaminuria|alpha-mannosidosis	NA	NA
NCT01891487	NA	NA	NA	NA	NA	NA	NA	NA	NA	NA	NA	NA|NA|20384750|20384751	Allergan Protocol 192024-008 A multicenter, double-masked, randomized, parallel, three-month study (with treatment extended to one year) of the safety and efficacy of ANG 192024 0.03% ophthalmic solution, administered once- daily or twice-daily compared with timolol 0.5% ophthalmic solution administered twice-daily, in subjects with glaucoma or ocular hypertension [12 month report].|Allergan Protocol 192024-009 A multicenter, double-masked, randomized, parallel, three-month study (with treatment extended to one year) of the safety and efficacy of ANG 192024 0.03% ophthalmic solution administered once-daily or twice daily compare with timolol 0.5% ophthalmic solution administered twice-daily, in subjects with glaucoma or ocular hypertension [12 month report].|Cohen JL. Enhancing the growth of natural eyelashes: the mechanism of bimatoprost-induced eyelash growth. Dermatol Surg. 2010 Sep;36(9):1361-71. doi: 10.1111/j.1524-4725.2010.01522.x. Review.|Yoelin S, Walt JG, Earl M. Safety, effectiveness, and subjective experience with topical bimatoprost 0.03% for eyelash growth. Dermatol Surg. 2010 May;36(5):638-49. doi: 10.1111/j.1524-4725.2010.01519.x. Epub 2010 Apr 1.	Hypotrichosis Track A|Track B Parallel Assignment Treatment Randomized Drug|Drug All	Safety and Efficacy of Bimatoprost 0.03% Solution for the Treatment of Thinning Eyebrows	Interventional	Completed	Phase 4	2	33	hypotrichosis	bimatoprost	NA
NCT01891539	NA	NA	NA	NA	NA	NA	NA	NA	NA	NA	NA	21413909|8072703	Fiorentini G. A new tool to enhance the efficacy of chemoembolization to treat primary and metastatic hepatic tumors. Expert Opin Drug Deliv. 2011 Apr;8(4):409-13. doi: 10.1517/17425247.2011.565327. Epub 2011 Mar 18.|Fiorentini G, Campanini A, Dazzi C, Davitti B, Graziani G, Priori T, Ricci Bitti R, Angelini L. Chemoembolization in liver malignant involvement. Experiences on 17 cases. Minerva Chir. 1994 Apr;49(4):281-5.	Liver Cell Carcinoma Non-resectable NA NA NA NA NA All	NA	NA	NA	NA	NA	NA	carcinoma|carcinoma, hepatocellular	NA	NA
NCT01891552	NA	NA	NA	NA	NA	NA	NA	NA	NA	NA	NA	22493375	Fiorentini G, Aliberti C, Tilli M, Mulazzani L, Graziano F, Giordani P, Mambrini A, Montagnani F, Alessandroni P, Catalano V, Coschiera P. Intra-arterial infusion of irinotecan-loaded drug-eluting beads (DEBIRI) versus intravenous therapy (FOLFIRI) for hepatic metastases from colorectal cancer: final results of a phase III study. Anticancer Res. 2012 Apr;32(4):1387-95. Erratum in: Anticancer Res. 2013 Nov;33(11):5211.	Colon Cancer Liver Metastasis NA NA NA NA NA All	NA	NA	NA	NA	NA	NA	liver neoplasms|neoplasm metastasis|colonic neoplasms|neoplasms, second primary	NA	NA
NCT01891656	NA	NA	NA	NA	NA	NA	NA	NA	NA	NA	NA	25595302	Reingle Gonzalez JM, Walters ST, Lerch J, Taxman FS. The Relationship Between Drug Use, Drug-related Arrests, and Chronic Pain Among Adults on Probation. J Subst Abuse Treat. 2015 Jun;53:33-8. doi: 10.1016/j.jsat.2014.12.005. Epub 2014 Dec 30.	Substance-Related Disorders Motivational Interviewing|Motivational Computer Parallel Assignment Treatment Randomized Behavioral|Behavioral All	Motivational Assessment Program to Initiate Treatment	Interventional	Completed	N/A	3	380	substance-related disorders	NA	NA
NCT01891942	NA	NA	NA	NA	NA	NA	NA	NA	NA	NA	NA	23689008|23597835	Walker DJ, Ertl T, Walterspacher S, Schlager D, Roecker K, Windisch W, Kabitz HJ. Respiratory muscle function during a six-week period of normocapnic hyperpnoea training. Respir Physiol Neurobiol. 2013 Aug 15;188(2):208-13. doi: 10.1016/j.resp.2013.05.005. Epub 2013 May 17.|Hua DM, Liang YH, Xie YK, Liu Q, Zheng ZG, Chen RC, Zhong NS. Use of twitch mouth pressure to assess diaphragm strength in patients with chronic obstructive pulmonary disease. Respir Physiol Neurobiol. 2013 Jul 1;187(3):211-6. doi: 10.1016/j.resp.2013.04.012. Epub 2013 Apr 15.	COPD|Healthy twitch by magstim NA NA NA Procedure Male	Influence of Trigger Threshold on Controlled Twitch Mouth Pressure	Interventional	Completed	N/A	2	30	NA	NA	NA
NCT01892033	NA	NA	NA	NA	NA	NA	NA	NA	NA	NA	NA	29087845	Shivakumar G, Anderson EH, Surís AM, North CS. Exercise for PTSD in Women Veterans: A Proof-of-Concept Study. Mil Med. 2017 Nov;182(11):e1809-e1814. doi: 10.7205/MILMED-D-16-00440.	Posttraumatic Stress Disorder Aerobic Exercise NA NA NA Behavioral Female	NA	NA	NA	NA	NA	NA	stress disorders, traumatic|stress disorders, post-traumatic	NA	NA
NCT01892059	NA	NA	NA	NA	NA	NA	NA	NA	NA	NA	NA	21146917	Shao P, Qin C, Yin C, Meng X, Ju X, Li J, Lv Q, Zhang W, Xu Z. Laparoscopic partial nephrectomy with segmental renal artery clamping: technique and clinical outcomes. Eur Urol. 2011 May;59(5):849-55. doi: 10.1016/j.eururo.2010.11.037. Epub 2010 Dec 7.	Kidney Neoplasms|Renal Cell Carcinoma Segmental artery clamping|Main renal artery clamping Parallel Assignment Treatment Randomized Procedure|Procedure All	Study of Segmental Renal Artery Clamping During Laparoscopic Partial Nephrectomy	Interventional	Unknown status	N/A	2	100	kidney neoplasms|carcinoma, renal cell	NA	NA
NCT01892150	NA	NA	NA	NA	NA	NA	NA	NA	NA	NA	NA	7822517	Lavker RM, Gerberick GF, Veres D, Irwin CJ, Kaidbey KH. Cumulative effects from repeated exposures to suberythemal doses of UVB and UVA in human skin. J Am Acad Dermatol. 1995 Jan;32(1):53-62.	Solar Elastosis Sunscreen NA NA NA Other Female	NA	NA	NA	NA	NA	NA	NA	sunscreening agents	NA
NCT01892319	NA	NA	NA	NA	NA	NA	NA	NA	NA	NA	NA	28100192	Mathiesen ER, Andersen H, Kring SI, Damm P. Design and rationale of a large, international, prospective cohort study to evaluate the occurrence of malformations and perinatal/neonatal death using insulin detemir in pregnant women with diabetes in comparison with other long-acting insulins. BMC Pregnancy Childbirth. 2017 Jan 18;17(1):38. doi: 10.1186/s12884-016-1177-4.	Diabetes Mellitus|Diabetes Mellitus, Type 1|Diabetes Mellitus, Type 2 insulin detemir|other injectable antidiabetic treatment regimens NA NA NA Drug|Drug Female	NA	NA	NA	NA	NA	NA	diabetes mellitus, type 1|diabetes mellitus, type 2|diabetes mellitus	insulin detemir|hypoglycemic agents	NA
NCT01892787	NA	NA	NA	NA	NA	NA	NA	NA	NA	NA	NA	26220533	Manoharan A, von Wilamowitz-Moellendorff A, Morrison A, Lipworth BJ. Effects of formoterol or salmeterol on impulse oscillometry in patients with persistent asthma. J Allergy Clin Immunol. 2016 Mar;137(3):727-33.e1. doi: 10.1016/j.jaci.2015.06.012. Epub 2015 Jul 26.	Asthma Formoterol|Salmeterol Crossover Assignment Treatment Randomized Drug|Drug All	Effects of Particle Size in Small Airways Dysfunction	Interventional	Completed	Phase 4	2	17	asthma	salmeterol xinafoate|formoterol fumarate	NA
NCT01893736	NA	NA	NA	NA	NA	NA	NA	NA	NA	NA	NA	24861802	Fu IC, Fong DY, Heys M, Lee IL, Sham A, Tarrant M. Professional breastfeeding support for first-time mothers: a multicentre cluster randomised controlled trial. BJOG. 2014 Dec;121(13):1673-83. doi: 10.1111/1471-0528.12884. Epub 2014 May 26.	Breastfeeding In-hospital professional support|Postpartum telephone follow-up support Parallel Assignment Treatment Randomized Other|Other Female	Professional Breastfeeding Support Intervention	Interventional	Completed	N/A	3	722	NA	NA	NA
NCT01894048	NA	NA	NA	NA	NA	NA	NA	NA	NA	NA	NA	31264282	Kuo CR, Jabbal S, Anderson W, Lipworth BJ. Pragmatic evaluation of inhaled corticosteroid particle size formulations on asthma control. Clin Exp Allergy. 2019 Oct;49(10):1321-1327. doi: 10.1111/cea.13453. Epub 2019 Aug 6.	Asthma Qvar® (beclometasone dipropionate HFA) NA NA NA Drug All	NA	NA	NA	NA	NA	NA	asthma	beclomethasone	NA
NCT01894776	NA	NA	NA	NA	NA	NA	NA	NA	NA	NA	NA	31647836	Ghannad M, Dennehy M, la Porte C, Seguin I, Tardiff D, Mallick R, Sabri E, Zhang G, Kanji S, Cameron DW. A drug interaction study investigating the effect of Rifabutin on the pharmacokinetics of Maraviroc in healthy subjects. PLoS One. 2019 Oct 24;14(10):e0223969. doi: 10.1371/journal.pone.0223969. eCollection 2019.	HIV-1 Infection|HIV Infection|Mycobacterium Avium Complex (MAC) Rifabutin|Maraviroc NA NA NA Drug|Drug All	NA	NA	NA	NA	NA	NA	infection|mycobacterium avium-intracellulare infection|communicable diseases	maraviroc|rifabutin	NA
NCT01895686	NA	NA	NA	NA	NA	NA	NA	NA	NA	NA	NA	24844543	Hu CX, Mantravadi A, Zangalli C, Ali M, Faria BM, Richman J, Wizov SS, Razeghinejad MR, Moster MR, Katz LJ. Comparing Gonioscopy With Visante and Cirrus Optical Coherence Tomography for Anterior Chamber Angle Assessment in Glaucoma Patients. J Glaucoma. 2016 Feb;25(2):177-83. doi: 10.1097/IJG.0000000000000076.	Angle Closure Glaucoma|Narrow Angles|Open Angle Glaucoma NA NA NA NA NA All	NA	NA	NA	NA	NA	NA	glaucoma, angle-closure|glaucoma|glaucoma, open-angle	NA	NA
NCT01895751	NA	NA	NA	NA	NA	NA	NA	NA	NA	NA	NA	19325046|NA|NA|7560614|8296729|21427373|20102865|19346225|19690309|7594098|10892758|11419424|12241831|20802248	Campbell PG, Teo KS, Worthley SG, Kearney MT, Tarique A, Natarajan A, Zaman AG. Non-invasive assessment of saphenous vein graft patency in asymptomatic patients. Br J Radiol. 2009 Apr;82(976):291-5. doi: 10.1259/bjr/19829466.|Sixth National Audit Cardiac Surgical Database Report (2008). Society for Cardiothoracic Surgery in Great Britain and Ireland.|British Cardiovascular Intervention Society (BCIS) Audit of Adult Interventional Procedures (2010). Ludman PF on behalf of BCIS and the National Institute of Cardiovascular Outcomes Research (NICOR).|Cameron AA, Davis KB, Rogers WJ. Recurrence of angina after coronary artery bypass surgery: predictors and prognosis (CASS Registry). Coronary Artery Surgery Study. J Am Coll Cardiol. 1995 Oct;26(4):895-9.|Weintraub WS, Jones EL, Craver JM, Guyton RA. Frequency of repeat coronary bypass or coronary angioplasty after coronary artery bypass surgery using saphenous venous grafts. Am J Cardiol. 1994 Jan 15;73(2):103-12.|Mills NL, Churchhouse AM, Lee KK, Anand A, Gamble D, Shah AS, Paterson E, MacLeod M, Graham C, Walker S, Denvir MA, Fox KA, Newby DE. Implementation of a sensitive troponin I assay and risk of recurrent myocardial infarction and death in patients with suspected acute coronary syndrome. JAMA. 2011 Mar 23;305(12):1210-6. doi: 10.1001/jama.2011.338.|Elbarasi E, Goodman SG, Yan RT, Welsh RC, Kornder J, Wong GC, Déry JP, Anderson F, Gore JM, Fox KA, Yan AT; Canadian Acute Coronary Syndrome Registries I and II (ACS I and ACS II); Canadian Global Registry of Acute Coronary Events (GRACE/expanded-GRACE) Investigators. Management patterns of non-ST segment elevation acute coronary syndromes in relation to prior coronary revascularization. Am Heart J. 2010 Jan;159(1):40-6. doi: 10.1016/j.ahj.2009.09.019.|Berry C, Pieper KS, White HD, Solomon SD, Van de Werf F, Velazquez EJ, Maggioni AP, Califf RM, Pfeffer MA, McMurray JJ. Patients with prior coronary artery bypass grafting have a poor outcome after myocardial infarction: an analysis of the VALsartan in acute myocardial iNfarcTion trial (VALIANT). Eur Heart J. 2009 Jun;30(12):1450-6. doi: 10.1093/eurheartj/ehp102. Epub 2009 Apr 3.|Krumholz HM, Wang Y, Chen J, Drye EE, Spertus JA, Ross JS, Curtis JP, Nallamothu BK, Lichtman JH, Havranek EP, Masoudi FA, Radford MJ, Han LF, Rapp MT, Straube BM, Normand SL. Reduction in acute myocardial infarction mortality in the United States: risk-standardized mortality rates from 1995-2006. JAMA. 2009 Aug 19;302(7):767-73. doi: 10.1001/jama.2009.1178.|Anderson HV, Cannon CP, Stone PH, Williams DO, McCabe CH, Knatterud GL, Thompson B, Willerson JT, Braunwald E. One-year results of the Thrombolysis in Myocardial Infarction (TIMI) IIIB clinical trial. A randomized comparison of tissue-type plasminogen activator versus placebo and early invasive versus early conservative strategies in unstable angina and non-Q wave myocardial infarction. J Am Coll Cardiol. 1995 Dec;26(7):1643-50. Erratum in: J Am Coll Cardiol 2000 Jan;35(1):263.|Wallentin L, Lagerqvist B, Husted S, Kontny F, Ståhle E, Swahn E. Outcome at 1 year after an invasive compared with a non-invasive strategy in unstable coronary-artery disease: the FRISC II invasive randomised trial. FRISC II Investigators. Fast Revascularisation during Instability in Coronary artery disease. Lancet. 2000 Jul 1;356(9223):9-16.|Cannon CP, Weintraub WS, Demopoulos LA, Vicari R, Frey MJ, Lakkis N, Neumann FJ, Robertson DH, DeLucca PT, DiBattiste PM, Gibson CM, Braunwald E; TACTICS (Treat Angina with Aggrastat and Determine Cost of Therapy with an Invasive or Conservative Strategy)--Thrombolysis in Myocardial Infarction 18 Investigators. Comparison of early invasive and conservative strategies in patients with unstable coronary syndromes treated with the glycoprotein IIb/IIIa inhibitor tirofiban. N Engl J Med. 2001 Jun 21;344(25):1879-87.|Fox KA, Poole-Wilson PA, Henderson RA, Clayton TC, Chamberlain DA, Shaw TR, Wheatley DJ, Pocock SJ; Randomized Intervention Trial of unstable Angina Investigators. Interventional versus conservative treatment for patients with unstable angina or non-ST-elevation myocardial infarction: the British Heart Foundation RITA 3 randomised trial. Randomized Intervention Trial of unstable Angina. Lancet. 2002 Sep 7;360(9335):743-51.|Task Force on Myocardial Revascularization of the European Society of Cardiology (ESC) and the European Association for Cardio-Thoracic Surgery (EACTS); European Association for Percutaneous Cardiovascular Interventions (EAPCI), Wijns W, Kolh P, Danchin N, Di Mario C, Falk V, Folliguet T, Garg S, Huber K, James S, Knuuti J, Lopez-Sendon J, Marco J, Menicanti L, Ostojic M, Piepoli MF, Pirlet C, Pomar JL, Reifart N, Ribichini FL, Schalij MJ, Sergeant P, Serruys PW, Silber S, Sousa Uva M, Taggart D. Guidelines on myocardial revascularization. Eur Heart J. 2010 Oct;31(20):2501-55. doi: 10.1093/eurheartj/ehq277. Epub 2010 Aug 29.	Non ST Elevation Myocardial Infarction|Unstable Angina Invasive management Parallel Assignment Treatment Randomized Procedure All	Conservative Non-Invasive Versus Routine Invasive Management in Coronary Artery Bypass Surgery Patients With Non ST Elevation Elevation Acute Coronary Syndrome	Interventional	Completed	Phase 4	2	60	myocardial infarction|infarction|non-st elevated myocardial infarction|angina, unstable|acute coronary syndrome	NA	NA
NCT01895881	NA	NA	NA	NA	NA	NA	NA	NA	NA	NA	NA	21990811|22700728	Chen M, Ouyang B, Goldstein-Smith L, Feldman L. Oral contraceptive and hormone replacement therapy in women with cerebral aneurysms. J Neurointerv Surg. 2011 Jun;3(2):163-6. doi: 10.1136/jnis.2010.003855. Epub 2010 Dec 17.|Ding C, Toll V, Ouyang B, Chen M. Younger age of menopause in women with cerebral aneurysms. J Neurointerv Surg. 2013 Jul;5(4):327-31. doi: 10.1136/neurintsurg-2012-010364. Epub 2012 Jun 13.	Cerebral Aneurysm|Menopause|Treatment Estradiol|Placebo Parallel Assignment Treatment Randomized Drug|Drug Female	Estrogen Therapy as Prevention in the Progression of Aneurysm (EPPA) Trial	Interventional	Withdrawn	Phase 2	2	0	aneurysm|intracranial aneurysm	estradiol	NA
NCT01895972	8027619	4384273		NA		NA				0.001	t-test, 2 sided	27457469	Kawase K, Vittitow JL, Weinreb RN, Araie M; JUPITER Study Group. Long-term Safety and Efficacy of Latanoprostene Bunod 0.024% in Japanese Subjects with Open-Angle Glaucoma or Ocular Hypertension: The JUPITER Study. Adv Ther. 2016 Sep;33(9):1612-27. doi: 10.1007/s12325-016-0385-7. Epub 2016 Jul 25.	Glaucoma|Ocular Hypertension Latanoprostene bunod NA NA NA Drug All	NA	NA	NA	NA	NA	NA	ocular hypertension|glaucoma|hypertension	NA	Change From Baseline in Intraocular Pressure
NCT01895985	NA	NA	NA	NA	NA	NA	NA	NA	NA	NA	NA	26563323	Araie M, Sforzolini BS, Vittitow J, Weinreb RN. Evaluation of the Effect of Latanoprostene Bunod Ophthalmic Solution, 0.024% in Lowering Intraocular Pressure over 24 h in Healthy Japanese Subjects. Adv Ther. 2015 Nov;32(11):1128-39. doi: 10.1007/s12325-015-0260-y. Epub 2015 Nov 12.	Intraocular Pressure Latanoprostene bunod NA NA NA Drug Male	NA	NA	NA	NA	NA	NA	NA	NA	NA
NCT01896024	NA	NA	NA	NA	NA	NA	NA	NA	NA	NA	NA	24752034|21451348|25324025	Kramer U, Kolly S, Berthoud L, Keller S, Preisig M, Caspar F, Berger T, de Roten Y, Marquet P, Despland JN. Effects of motive-oriented therapeutic relationship in a ten-session general psychiatric treatment of borderline personality disorder: a randomized controlled trial. Psychother Psychosom. 2014;83(3):176-86. doi: 10.1159/000358528. Epub 2014 Apr 17.|Kramer U, Berger T, Kolly S, Marquet P, Preisig M, de Roten Y, Despland JN, Caspar F. Effects of motive-oriented therapeutic relationship in early-phase treatment of borderline personality disorder: a pilot study of a randomized trial. J Nerv Ment Dis. 2011 Apr;199(4):244-50. doi: 10.1097/NMD.0b013e3182125d19.|Kramer U, Flückiger C, Kolly S, Caspar F, Marquet P, Despland JN, de Roten Y. Unpacking the effects of therapist responsiveness in borderline personality disorder: motive-oriented therapeutic relationship, patient in-session experience, and the therapeutic alliance. Psychother Psychosom. 2014;83(6):386-7. doi: 10.1159/000365400. Epub 2014 Oct 16.	Borderline Personality Disorder Psychiatric Management|Motive-oriented therapeutic relationship/Plan Analysis Parallel Assignment Treatment Randomized Behavioral|Behavioral All	Effects of Motive-Oriented Therapeutic Relationship in the Early-Phase Treatment of Borderline Personality Disorder	Interventional	Completed	N/A	2	85	personality disorders|borderline personality disorder	NA	NA
NCT01896830	NA	NA	NA	NA	NA	NA	NA	NA	NA	NA	NA	29116880	Matsuoka O, Patel DM, Sasaki S, Oka H, Sasaki T, Pietrobon PJ, Laot T, Bouckenooghe A, Menezes J, de Bruyn G. Safety and immunogenicity of Clostridium difficile toxoid vaccine in Japanese adults. Hum Vaccin Immunother. 2018 Feb 1;14(2):322-328. doi: 10.1080/21645515.2017.1395538. Epub 2017 Dec 6.	Clostridium Difficile Infection Clostridium difficile Toxoid Vaccine|0.9% normal saline Parallel Assignment Prevention Randomized Biological|Biological All	Study of a Candidate Clostridium Difficile Toxoid Vaccine in Healthy Adult Subjects Aged 40 to 75 Years in Japan	Interventional	Completed	Phase 1/Phase 2	2	102	clostridium infections	NA	NA
NCT01898065	NA	NA	NA	NA	NA	NA	NA	NA	NA	NA	NA	8892467|15683820	Rasey JS, Koh WJ, Evans ML, Peterson LM, Lewellen TK, Graham MM, Krohn KA. Quantifying regional hypoxia in human tumors with positron emission tomography of [18F]fluoromisonidazole: a pretherapy study of 37 patients. Int J Radiat Oncol Biol Phys. 1996 Sep 1;36(2):417-28.|Bentzen SM. Theragnostic imaging for radiation oncology: dose-painting by numbers. Lancet Oncol. 2005 Feb;6(2):112-7.	Prostate Adenocarcinoma 18-F-MISO NA NA NA Drug Male	NA	NA	NA	NA	NA	NA	hypoxia	misonidazole	NA
NCT01898845	NA	NA	NA	NA	NA	NA	NA	NA	NA	NA	NA	29059492	Doi T, Hewes B, Kakizume T, Tajima T, Ishikawa N, Yamada Y. Phase I study of single-agent ribociclib in Japanese patients with advanced solid tumors. Cancer Sci. 2018 Jan;109(1):193-198. doi: 10.1111/cas.13428. Epub 2017 Nov 12.	Advanced Solid Tumors LEE011 NA NA NA Drug All	NA	NA	NA	NA	NA	NA	NA	NA	NA
NCT01898897	NA	NA	NA	NA	NA	NA	NA	NA	NA	NA	NA	20404731|21999144	Curatolo M. Adding regional analgesia to general anaesthesia: increase of risk or improved outcome? Eur J Anaesthesiol. 2010 Jul;27(7):586-91. doi: 10.1097/EJA.0b013e32833963c8. Review.|Wolf AR. Effects of regional analgesia on stress responses to pediatric surgery. Paediatr Anaesth. 2012 Jan;22(1):19-24. doi: 10.1111/j.1460-9592.2011.03714.x. Epub 2011 Oct 14. Review.	Acute Kidney Injury|Adverse Anesthesia Outcome|Adverse Effect of Other General Anesthetics|Anesthesia; Reaction epidural catheter insertion|robot assisted laparoscopic urogenital surgery Parallel Assignment Prevention Randomized Procedure|Procedure All	Influence of Anesthesia Technique on Postoperative Evolution After Urogenital Surgical Interventions	Interventional	Unknown status	N/A	2	60	acute kidney injury	anesthetics	NA
NCT01899274	NA	NA	NA	NA	NA	NA	NA	NA	NA	NA	NA	22564332	Cafazzo JA, Casselman M, Hamming N, Katzman DK, Palmert MR. Design of an mHealth app for the self-management of adolescent type 1 diabetes: a pilot study. J Med Internet Res. 2012 May 8;14(3):e70. doi: 10.2196/jmir.2058.	Diabetes Mellitus, Type 1 bant iPhone application Parallel Assignment Treatment Randomized Device All	Assessment of an iPhone Application on Glycemic Control in Type 1 Diabetes	Interventional	Completed	N/A	2	92	diabetes mellitus, type 1|diabetes mellitus	NA	NA
NCT01899456	NA	NA	NA	NA	NA	NA	NA	NA	NA	NA	NA	26333545	Schneider S, Promny D, Sinnecker D, Byrne RA, Müller A, Dommasch M, Wildenauer A, Schmidt G, Heemann U, Laugwitz KL, Baumann M. Impact of sympathetic renal denervation: a randomized study in patients after renal transplantation (ISAR-denerve). Nephrol Dial Transplant. 2015 Nov;30(11):1928-36. doi: 10.1093/ndt/gfv311. Epub 2015 Sep 1.	Chronic Kidney Disease|Hypertension|Renal Transplantation|Sympathetic Activity Catheter-based renal denervation Parallel Assignment Treatment Randomized Device All	Impact of Sympathetic Renal Denervation- a Study in Patients After Renal Transplantation	Interventional	Completed	N/A	2	18	kidney diseases|renal insufficiency, chronic	NA	NA
NCT01899495	NA	NA	NA	NA	NA	NA	NA	NA	NA	NA	NA	NA	http://hyper.ahajournals.org/content/early/2012/09/17/HYPERTENSIONAHA.112.196071.full.pdf	Hypertension High sodium diet and low sodium diet NA NA NA Other All	NA	NA	NA	NA	NA	NA	hypertension	NA	NA
NCT01899664	NA	NA	NA	NA	NA	NA	NA	NA	NA	NA	NA	26397252|25767422	Fox IK, Davidge KM, Novak CB, Hoben G, Kahn LC, Juknis N, Ruvinskaya R, Mackinnon SE. Nerve Transfers to Restore Upper Extremity Function in Cervical Spinal Cord Injury: Update and Preliminary Outcomes. Plast Reconstr Surg. 2015 Oct;136(4):780-792. doi: 10.1097/PRS.0000000000001641. Review.|Fox IK, Davidge KM, Novak CB, Hoben G, Kahn LC, Juknis N, Ruvinskaya R, Mackinnon SE. Use of peripheral nerve transfers in tetraplegia: evaluation of feasibility and morbidity. Hand (N Y). 2015 Mar;10(1):60-7. doi: 10.1007/s11552-014-9677-z.	Quadriplegia|Spinal Cord Diseases|Spinal Cord Injuries Nerve Transfer Surgery NA NA NA Procedure All	NA	NA	NA	NA	NA	NA	wounds and injuries|quadriplegia|spinal cord injuries|spinal cord diseases	NA	NA
NCT01899716	NA	NA	NA	NA	NA	NA	NA	NA	NA	NA	NA	21616540|23565097	Schuch FB, Vasconcelos-Moreno MP, Borowsky C, Fleck MP. Exercise and severe depression: preliminary results of an add-on study. J Affect Disord. 2011 Oct;133(3):615-8. doi: 10.1016/j.jad.2011.04.030. Epub 2011 May 25.|Schuch FB, de Almeida Fleck MP. Is Exercise an Efficacious Treatment for Depression? A Comment upon Recent Negative Findings. Front Psychiatry. 2013 Apr 2;4:20. doi: 10.3389/fpsyt.2013.00020. eCollection 2013.	Depression Exercise Parallel Assignment Treatment Randomized Other All	Exercise and Severe Depression: Clinical and Biological Analysis	Interventional	Completed	N/A	2	50	depression|depressive disorder	NA	NA
NCT01900054	NA	NA	NA	NA	NA	NA	NA	NA	NA	NA	NA	26364765	Okubo K, Ichimura M, Koyama T, Susuta Y, Izaki H. Double-blind placebo-controlled study of bepotastine besilate in pediatric patients with perennial allergic rhinitis. Expert Opin Pharmacother. 2015;16(16):2395-408. doi: 10.1517/14656566.2015.1085511. Epub 2015 Sep 12.	Perennial Allergic Rhinitis Bepotastine besilate NA NA NA Drug All	NA	NA	NA	NA	NA	NA	rhinitis|rhinitis, allergic|rhinitis, allergic, perennial	bepotastine besilate	NA
NCT01900561	NA	NA	NA	NA	NA	NA	NA	NA	NA	NA	NA	30925126	Skolarus TA, Metreger T, Wittmann D, Hwang S, Kim HM, Grubb RL 3rd, Gingrich JR, Zhu H, Piette JD, Hawley ST. Self-Management in Long-Term Prostate Cancer Survivors: A Randomized, Controlled Trial. J Clin Oncol. 2019 May 20;37(15):1326-1335. doi: 10.1200/JCO.18.01770. Epub 2019 Mar 29.	Prostate Cancer Interactive Voice Response Symptom Management|Tailored Newsletters Parallel Assignment Supportive Care Randomized Behavioral|Behavioral Male	Optimizing Veteran-Centered Prostate Cancer Survivorship Care	Interventional	Completed	N/A	2	556	prostatic neoplasms	NA	NA
NCT01900977	NA	NA	NA	NA	NA	NA	NA	NA	NA	NA	NA	30027687|30027643|30096139|29608231|29672542|29659909|29369164|29016524|29238230|29251433|28964756|28872272|28665880|28471766|28464041|27405816|27421057	Hoddinott G, Myburgh H, de Villiers L, Ndubani R, Mantantana J, Thomas A, Mbewe M, Ayles H, Bock P, Seeley J, Shanaube K, Hargreaves J, Bond V, Reynolds L; HPTN 071 (PopART) Study Team. Households, fluidity, and HIV service delivery in Zambia and South Africa - an exploratory analysis of longitudinal qualitative data from the HPTN 071 (PopART) trial. J Int AIDS Soc. 2018 Jul;21 Suppl 4:e25135. doi: 10.1002/jia2.25135.|Bond V, Ngwenya F, Thomas A, Simuyaba M, Hoddinott G, Fidler S, Hayes R, Ayles H, Seeley J; HPTN 071 (PopART) study team. Spinning plates: livelihood mobility, household responsibility and anti-retroviral treatment in an urban Zambian community during the HPTN 071 (PopART) study. J Int AIDS Soc. 2018 Jul;21 Suppl 4:e25117. doi: 10.1002/jia2.25117.|Floyd S, Ayles H, Schaap A, Shanaube K, MacLeod D, Phiri M, Griffith S, Bock P, Beyers N, Fidler S, Hayes R; HPTN 071 (PopART) Study Team. Towards 90-90: Findings after two years of the HPTN 071 (PopART) cluster-randomized trial of a universal testing-and-treatment intervention in Zambia. PLoS One. 2018 Aug 10;13(8):e0197904. doi: 10.1371/journal.pone.0197904. eCollection 2018.|Sabapathy K, Mulubwa C, Mathema H, Mubekapi-Musadaidzwa C, Schaap A, Hoddinott G, Hargreaves J, Floyd S, Ayles H, Hayes R; HPTN 071 (PopART) Study Team. Is home-based HIV testing universally acceptable? Findings from a case-control study nested within the HPTN 071 (PopART) trial. Trop Med Int Health. 2018 Jun;23(6):678-690. doi: 10.1111/tmi.13055. Epub 2018 Apr 16.|Bock P, Fatti G, Ford N, Jennings K, Kruger J, Gunst C, Louis F, Grobbelaar N, Shanaube K, Floyd S, Grimwood A, Hayes R, Ayles H, Fidler S, Beyers N; HPTN 071 (PopART) trial team. Attrition when providing antiretroviral treatment at CD4 counts >500cells/μL at three government clinics included in the HPTN 071 (PopART) trial in South Africa. PLoS One. 2018 Apr 19;13(4):e0195127. doi: 10.1371/journal.pone.0195127. eCollection 2018.|Bradley J, Floyd S, Piwowar-Manning E, Laeyendecker O, Young A, Bell-Mandla N, Bwalya J, Bock P, Fidler S, Ayles H, Hayes RJ; HPTN 071 (PopART) Study Team. Sexually Transmitted Bedfellows: Exquisite Association Between HIV and Herpes Simplex Virus Type 2 in 21 Communities in Southern Africa in the HIV Prevention Trials Network 071 (PopART) Study. J Infect Dis. 2018 Jul 2;218(3):443-452. doi: 10.1093/infdis/jiy178.|Hargreaves JR, Krishnaratne S, Mathema H, Lilleston PS, Sievwright K, Mandla N, Mainga T, Vermaak R, Piwowar-Manning E, Schaap A, Donnell D, Ayles H, Hayes RJ, Hoddinott G, Bond V, Stangl A; HPTN 071 (PopART) Study Team. Individual and community-level risk factors for HIV stigma in 21 Zambian and South African communities: analysis of data from the HPTN071 (PopART) study. AIDS. 2018 Mar 27;32(6):783-793. doi: 10.1097/QAD.0000000000001757.|Bock P, Jennings K, Vermaak R, Cox H, Meintjes G, Fatti G, Kruger J, De Azevedo V, Maschilla L, Louis F, Gunst C, Grobbelaar N, Dunbar R, Limbada M, Floyd S, Grimwood A, Ayles H, Hayes R, Fidler S, Beyers N. Incidence of Tuberculosis Among HIV-Positive Individuals Initiating Antiretroviral Treatment at Higher CD4 Counts in the HPTN 071 (PopART) Trial in South Africa. J Acquir Immune Defic Syndr. 2018 Jan 1;77(1):93-101. doi: 10.1097/QAI.0000000000001560.|Viljoen L, Ndubani R, Bond V, Seeley J, Reynolds L, Hoddinott G. Community narratives about women and HIV risk in 21 high-burden communities in Zambia and South Africa. Int J Womens Health. 2017 Nov 29;9:861-870. doi: 10.2147/IJWH.S143397. eCollection 2017.|Sabapathy K, Mubekapi-Musadaidzwa C, Mulubwa C, Schaap A, Hoddinott G, Stangl A, Floyd S, Ayles H, Fidler S, Hayes R; HPTN 071 (PopART) study team. Predictors of timely linkage-to-ART within universal test and treat in the HPTN 071 (PopART) trial in Zambia and South Africa: findings from a nested case-control study. J Int AIDS Soc. 2017 Dec;20(4). doi: 10.1002/jia2.25037.|Thomas R, Burger R, Harper A, Kanema S, Mwenge L, Vanqa N, Bell-Mandla N, Smith PC, Floyd S, Bock P, Ayles H, Beyers N, Donnell D, Fidler S, Hayes R, Hauck K; HPTN 071 (PopART) Study Team. Differences in health-related quality of life between HIV-positive and HIV-negative people in Zambia and South Africa: a cross-sectional baseline survey of the HPTN 071 (PopART) trial. Lancet Glob Health. 2017 Nov;5(11):e1133-e1141. doi: 10.1016/S2214-109X(17)30367-4. Epub 2017 Sep 27.|Bock P, Phiri C, Piwowar-Manning E, Kosloff B, Mandla N, Young A, James A, Schaap A, Scheepers M, Donnell D, Griffith S, El-Sadr W, Shanaube K, Beyers N, Hayes R, Fidler S, Ayles H; HPTN 071 (PopART) Study Team. Understanding low sensitivity of community-based HIV rapid testing: experiences from the HPTN 071 (PopART) trial in Zambia and South Africa. J Int AIDS Soc. 2017 Aug 29;20(Suppl 6):21780. doi: 10.7448/IAS.20.7.21780.|Shanaube K, Schaap A, Chaila MJ, Floyd S, Mackworth-Young C, Hoddinott G, Hayes R, Fidler S, Ayles H; HPTN 071 (PopART) Study Team. Community intervention improves knowledge of HIV status of adolescents in Zambia: findings from HPTN 071-PopART for youth study. AIDS. 2017 Jul 1;31 Suppl 3:S221-S232. doi: 10.1097/QAD.0000000000001530.|Shanaube K, Schaap A, Floyd S, Phiri M, Griffith S, Chaila J, Bock P, Hayes R, Fidler S, Ayles H; HPTN 071 (PopART) Study Team. What works - reaching universal HIV testing: lessons from HPTN 071 (PopART) trial in Zambia. AIDS. 2017 Jul 17;31(11):1555-1564. doi: 10.1097/QAD.0000000000001514.|Hayes R, Floyd S, Schaap A, Shanaube K, Bock P, Sabapathy K, Griffith S, Donnell D, Piwowar-Manning E, El-Sadr W, Beyers N, Ayles H, Fidler S; HPTN 071 (PopART) Study Team. A universal testing and treatment intervention to improve HIV control: One-year results from intervention communities in Zambia in the HPTN 071 (PopART) cluster-randomised trial. PLoS Med. 2017 May 2;14(5):e1002292. doi: 10.1371/journal.pmed.1002292. eCollection 2017 May.|Simwinga M, Bond V, Makola N, Hoddinott G, Belemu S, White R, Shanaube K, Seeley J, Moore A; HPTN 071 (PopART) study team. Implementing Community Engagement for Combination Prevention: Lessons Learnt From the First Year of the HPTN 071 (PopART) Community-Randomized Study. Curr HIV/AIDS Rep. 2016 Aug;13(4):194-201. doi: 10.1007/s11904-016-0322-z. Review.|"Bond V, Chiti B, Hoddinott G, Reynolds L, Schaap A, Simuyaba M, Ndubani R, Viljoen L, Simwinga M, Fidler S, Hayes R, Ayles H, Seeley J; HPTN 071 (PopART) study team. ""The difference that makes a difference"": highlighting the role of variable contexts within an HIV Prevention Community Randomised Trial (HPTN 071/PopART) in 21 study communities in Zambia and South Africa. AIDS Care. 2016;28 Suppl 3:99-107. doi: 10.1080/09540121.2016.1178958."	HIV Universal Testing with immediate ART|Universal Testing with ART eligibility according to National Guidelines|Standard of Care Parallel Assignment Prevention Randomized Other|Other|Other All	Population Effects of Antiretroviral Therapy to Reduce HIV Transmission (PopART)	Interventional	Completed	N/A	3	48540	NA	NA	NA
NCT01901536	NA	NA	NA	NA	NA	NA	NA	NA	NA	NA	NA	20954763|19381809|18410212	Feinberg ME, Jones DE, Kan ML, Goslin MC. Effects of family foundations on parents and children: 3.5 years after baseline. J Fam Psychol. 2010 Oct;24(5):532-42. doi: 10.1037/a0020837.|Feinberg ME, Kan ML, Goslin MC. Enhancing coparenting, parenting, and child self-regulation: effects of family foundations 1 year after birth. Prev Sci. 2009 Sep;10(3):276-85. doi: 10.1007/s11121-009-0130-4. Erratum in: Prev Sci. 2009 Sep;10(3):286.|Feinberg ME, Kan ML. Establishing family foundations: intervention effects on coparenting, parent/infant well-being, and parent-child relations. J Fam Psychol. 2008 Apr;22(2):253-63. doi: 10.1037/0893-3200.22.2.253.	Parent-Child Relations Family Foundations Coparenting Program Parallel Assignment Prevention Randomized Behavioral All	Family Foundations Coparenting Pilot Trial	Interventional	Completed	N/A	2	497	NA	NA	NA
NCT01901991	NA	NA	NA	NA	NA	NA	NA	NA	NA	NA	NA	28257326	Langhans L, Tvedskov TF, Klausen TL, Jensen MB, Talman ML, Vejborg I, Benian C, Roslind A, Hermansen J, Oturai PS, Bentzon N, Kroman N. Radioactive Seed Localization or Wire-guided Localization of Nonpalpable Invasive and In Situ Breast Cancer: A Randomized, Multicenter, Open-label Trial. Ann Surg. 2017 Jul;266(1):29-35. doi: 10.1097/SLA.0000000000002101.	Breast Cancer|Carcinoma in Situ Radioactive seed localization (RSL)|Wire-guided localization (WGL) Parallel Assignment Treatment Randomized Procedure|Procedure Female	Localization of Nonpalpable Breast Lesions	Interventional	Completed	N/A	2	410	carcinoma in situ	NA	NA
NCT01902043	NA	NA	NA	NA	NA	NA	NA	NA	NA	NA	NA	NA|23800376|22752242|26272346|24863132	Peytremann-Bridevaux I, Bordet J, Zuercher E, Burnand B. Caractéristiques des patients diabétiques vaudois et évaluation de leur prise en charge : Rapport final (Recrutements 2011 et 2012). Lausanne : Institut universitaire de médecine sociale et préventive, 2013. (Raisons de santé, 211). [http://www.iumsp.ch/Publications/pdf/rds211_fr.pdf]|Peytremann-Bridevaux I, Bordet J, Burnand B. Diabetes care in Switzerland: good, but perfectible: a population-based cross-sectional survey. BMC Health Serv Res. 2013 Jun 25;13:232. doi: 10.1186/1472-6963-13-232.|Peytremann-Bridevaux I, Bordet J, Santschi V, Collet TH, Eggli M, Burnand B. Community-based pharmacies: an opportunity to recruit patients? Int J Public Health. 2013 Apr;58(2):319-22. doi: 10.1007/s00038-012-0383-8. Epub 2012 Jul 1.|Zuercher E, Bordet J, Burnand B, Peytremann-Bridevaux I. CoDiab-VD: protocol of a prospective population-based cohort study on diabetes care in Switzerland. BMC Health Serv Res. 2015 Aug 14;15:329. doi: 10.1186/s12913-015-0991-0.|Zuercher E, Casillas A, Hagon-Traub I, Bordet J, Burnand B, Peytremann-Bridevaux I. Baseline data of a population-based cohort of patients with diabetes in Switzerland (CoDiab-VD). Swiss Med Wkly. 2014 May 26;144:w13951. doi: 10.4414/smw.2014.13951. eCollection 2014.	Diabetes Mellitus NA NA NA NA NA All	NA	NA	NA	NA	NA	NA	diabetes mellitus	NA	NA
NCT01902134	NA	NA	NA	NA	NA	NA	NA	NA	NA	NA	NA	26787797	McQuay HJ, Moore RA, Berta A, Gainutdinovs O, Fülesdi B, Porvaneckas N, Petronis S, Mitkovic M, Bucsi L, Samson L, Zegunis V, Ankin ML, Bertolotti M, Pizà-Vallespir B, Cuadripani S, Contini MP, Nizzardo A. Randomized clinical trial of dexketoprofen/tramadol 25 mg/75 mg in moderate-to-severe pain after total hip arthroplasty. Br J Anaesth. 2016 Feb;116(2):269-76. doi: 10.1093/bja/aev457.	Acute Pain Placebo|Tramadol-single dose|Dexketoprofen-single dose|Dexketoprofen/Tramadol-single dose|Tramadol-multiple doses|Dexketoprofen-multiple doses|Dexketoprofen/Tramadol-multiple doses Parallel Assignment Treatment Randomized Drug|Drug|Drug|Drug|Drug|Drug|Drug All	Oral Treatment for Orthopaedic Post-operative Pain With Dexketoprofen Trometamol and Tramadol Hydrochloride	Interventional	Completed	Phase 3	6	641	acute pain	tramadol|dexketoprofen trometamol	NA
NCT01902524	NA	NA	NA	NA	NA	NA	NA	NA	NA	NA	NA	20821238	Park JH, Kim JH, Yun SC, Roh SW, Rhim SC, Kim CJ, Jeon SR. Evaluation of efficacy and safety of fentanyl transdermal patch (Durogesic D-TRANS) in chronic pain. Acta Neurochir (Wien). 2011 Jan;153(1):181-90. doi: 10.1007/s00701-010-0785-4. Epub 2010 Sep 7.	Chronic Pain Fentanyl-TTS NA NA NA Drug All	NA	NA	NA	NA	NA	NA	chronic pain	fentanyl	NA
NCT01903408	NA	NA	NA	NA	NA	NA	NA	NA	NA	NA	NA	26547188|24422782	Habl G, Katayama S, Uhl M, Kessel KA, Edler L, Debus J, Herfarth K, Sterzing F. Helical intensity-modulated radiotherapy of the pelvic lymph nodes with a simultaneous integrated boost to the prostate--first results of the PLATIN 1 trial. BMC Cancer. 2015 Nov 7;15:868. doi: 10.1186/s12885-015-1886-5.|Katayama S, Habl G, Kessel K, Edler L, Debus J, Herfarth K, Sterzing F. Helical intensity-modulated radiotherapy of the pelvic lymph nodes with integrated boost to the prostate bed - initial results of the PLATIN 3 Trial. BMC Cancer. 2014 Jan 14;14:20. doi: 10.1186/1471-2407-14-20.	Prostate Cancer Intensity-modulated radiotherapy of the pelvic lymph nodes using SIB NA NA NA Radiation Male	Radiotherapy of the Prostate and the Pelvic Lymph Nodes After Neoadjuvant Antihormonal Treatment	Interventional	Unknown status	Phase 2	5	199	prostatic neoplasms	NA	NA
NCT01904149	NA	NA	NA	NA	NA	NA	NA	NA	NA	NA	NA	26801905	Moore RA, McQuay HJ, Tomaszewski J, Raba G, Tutunaru D, Lietuviete N, Galad J, Hagymasy L, Melka D, Kotarski J, Rechberger T, Fülesdi B, Nizzardo A, Guerrero-Bayón C, Cuadripani S, Pizà-Vallespir B, Bertolotti M. Dexketoprofen/tramadol 25 mg/75 mg: randomised double-blind trial in moderate-to-severe acute pain after abdominal hysterectomy. BMC Anesthesiol. 2016 Jan 22;16:9. doi: 10.1186/s12871-016-0174-5. Erratum in: BMC Anesthesiol. 2017 Nov 30;17 (1):159.	Acute Pain Placebo|Dexketoprofen-single dose|Tramadol-single dose|Dexketoprofen/Tramadol-single dose|Dexketoprofen-multiple doses|Tramadol-multiple doses|Dexketoprofen/Tramadol-multiple doses Parallel Assignment Treatment Randomized Drug|Drug|Drug|Drug|Drug|Drug|Drug Female	Oral Treatment for Gynaecological Post-operative Pain With Dexketoprofen Trometamol and Tramadol Hydrochloride	Interventional	Completed	Phase 3	6	606	acute pain	dexketoprofen trometamol|tramadol	NA
NCT01904630	NA	NA	NA	NA	NA	NA	NA	NA	NA	NA	NA	25860647	Hansen MF, Johansen J, Bjørnevoll I, Sylvander AE, Steinsbekk KS, Sætrom P, Sandvik AK, Drabløs F, Sjursen W. A novel POLE mutation associated with cancers of colon, pancreas, ovaries and small intestine. Fam Cancer. 2015 Sep;14(3):437-48. doi: 10.1007/s10689-015-9803-2.	Colorectal Cancer gene sequencing NA NA NA Genetic All	NA	NA	NA	NA	NA	NA	colorectal neoplasms	NA	NA
NCT01904838	NA	NA	NA	NA	NA	NA	NA	NA	NA	NA	NA	26563249	Greco CM, Yu L, Johnston KL, Dodds NE, Morone NE, Glick RM, Schneider MJ, Klem ML, McFarland CE, Lawrence S, Colditz J, Maihoefer CC, Jonas WB, Ryan ND, Pilkonis PA. Measuring nonspecific factors in treatment: item banks that assess the healthcare experience and attitudes from the patient's perspective. Qual Life Res. 2016 Jul;25(7):1625-34. doi: 10.1007/s11136-015-1178-1. Epub 2015 Nov 12.	Persons Receiving Any Medical or Behavioral Treatment (Focus of Study is Questionnaires) NA NA NA NA NA All	NA	NA	NA	NA	NA	NA	NA	NA	NA
NCT01904903	NA	NA	NA	NA	NA	NA	NA	NA	NA	NA	NA	30852761|28314836	Lynce F, Barac A, Geng X, Dang C, Yu AF, Smith KL, Gallagher C, Pohlmann PR, Nunes R, Herbolsheimer P, Warren R, Srichai MB, Hofmeyer M, Cunningham A, Timothee P, Asch FM, Shajahan-Haq A, Tan MT, Isaacs C, Swain SM. Prospective evaluation of the cardiac safety of HER2-targeted therapies in patients with HER2-positive breast cancer and compromised heart function: the SAFE-HEaRt study. Breast Cancer Res Treat. 2019 Jun;175(3):595-603. doi: 10.1007/s10549-019-05191-2. Epub 2019 Mar 9.|Lynce F, Barac A, Tan MT, Asch FM, Smith KL, Dang C, Isaacs C, Swain SM. SAFE-HEaRt: Rationale and Design of a Pilot Study Investigating Cardiac Safety of HER2 Targeted Therapy in Patients with HER2-Positive Breast Cancer and Reduced Left Ventricular Function. Oncologist. 2017 May;22(5):518-525. doi: 10.1634/theoncologist.2016-0412. Epub 2017 Mar 17.	HER2 Positive Breast Cancer|Left Ventricular Function Systolic Dysfunction Trastuzumab|Pertuzumab|Ado Trastuzumab Emtansine NA NA NA Drug|Drug|Drug All	NA	NA	NA	NA	NA	NA	breast neoplasms	maytansine|trastuzumab|ado-trastuzumab emtansine|pertuzumab	NA
NCT01906034	NA	NA	NA	NA	NA	NA	NA	NA	NA	NA	NA	26645282	Lacroix A, Kressig RW, Muehlbauer T, Gschwind YJ, Pfenninger B, Bruegger O, Granacher U. Effects of a Supervised versus an Unsupervised Combined Balance and Strength Training Program on Balance and Muscle Power in Healthy Older Adults: A Randomized Controlled Trial. Gerontology. 2016;62(3):275-88. doi: 10.1159/000442087. Epub 2015 Dec 9.	Fall Prevention|Fall Risk Factors Exercise with supervision|Home-based without supervision Parallel Assignment Treatment Randomized Behavioral|Behavioral All	Effects of a Fall Preventive Exercise Program on Intrinsic Fall Risk Factors in Healthy Older Adults.	Interventional	Completed	N/A	3	66	NA	NA	NA
NCT01906905	NA	NA	NA	NA	NA	NA	NA	NA	NA	NA	NA	20439832|17880752|10074879|17573044|12377400|8684201|7922470|20361902|19027962|9474057	George MS, Lisanby SH, Avery D, McDonald WM, Durkalski V, Pavlicova M, Anderson B, Nahas Z, Bulow P, Zarkowski P, Holtzheimer PE 3rd, Schwartz T, Sackeim HA. Daily left prefrontal transcranial magnetic stimulation therapy for major depressive disorder: a sham-controlled randomized trial. Arch Gen Psychiatry. 2010 May;67(5):507-16. doi: 10.1001/archgenpsychiatry.2010.46.|Loo CK, McFarquhar TF, Mitchell PB. A review of the safety of repetitive transcranial magnetic stimulation as a clinical treatment for depression. Int J Neuropsychopharmacol. 2008 Feb;11(1):131-47. Epub 2007 Sep 20. Review.|Nahas Z, Bohning DE, Molloy MA, Oustz JA, Risch SC, George MS. Safety and feasibility of repetitive transcranial magnetic stimulation in the treatment of anxious depression in pregnancy: a case report. J Clin Psychiatry. 1999 Jan;60(1):50-2.|O'Reardon JP, Solvason HB, Janicak PG, Sampson S, Isenberg KE, Nahas Z, McDonald WM, Avery D, Fitzgerald PB, Loo C, Demitrack MA, George MS, Sackeim HA. Efficacy and safety of transcranial magnetic stimulation in the acute treatment of major depression: a multisite randomized controlled trial. Biol Psychiatry. 2007 Dec 1;62(11):1208-16. Epub 2007 Jun 14.|Padberg F, Zwanzger P, Keck ME, Kathmann N, Mikhaiel P, Ella R, Rupprecht P, Thoma H, Hampel H, Toschi N, Möller HJ. Repetitive transcranial magnetic stimulation (rTMS) in major depression: relation between efficacy and stimulation intensity. Neuropsychopharmacology. 2002 Oct;27(4):638-45.|Pascual-Leone A, Rubio B, Pallardó F, Catalá MD. Rapid-rate transcranial magnetic stimulation of left dorsolateral prefrontal cortex in drug-resistant depression. Lancet. 1996 Jul 27;348(9022):233-7.|Pascual-Leone A, Valls-Solé J, Wassermann EM, Hallett M. Responses to rapid-rate transcranial magnetic stimulation of the human motor cortex. Brain. 1994 Aug;117 ( Pt 4):847-58.|Slotema CW, Blom JD, Hoek HW, Sommer IE. Should we expand the toolbox of psychiatric treatment methods to include Repetitive Transcranial Magnetic Stimulation (rTMS)? A meta-analysis of the efficacy of rTMS in psychiatric disorders. J Clin Psychiatry. 2010 Jul;71(7):873-84. doi: 10.4088/JCP.08m04872gre. Epub 2010 Mar 9.|Speer AM, Benson BE, Kimbrell TK, Wassermann EM, Willis MW, Herscovitch P, Post RM. Opposite effects of high and low frequency rTMS on mood in depressed patients: relationship to baseline cerebral activity on PET. J Affect Disord. 2009 Jun;115(3):386-94. doi: 10.1016/j.jad.2008.10.006. Epub 2008 Nov 22.|Wassermann EM. Risk and safety of repetitive transcranial magnetic stimulation: report and suggested guidelines from the International Workshop on the Safety of Repetitive Transcranial Magnetic Stimulation, June 5-7, 1996. Electroencephalogr Clin Neurophysiol. 1998 Jan;108(1):1-16.	Depression Transcranial Magnetic Stimulation Crossover Assignment Treatment Randomized Device All	NA	NA	NA	NA	NA	NA	depression|depressive disorder	NA	NA
NCT01907269	NA	NA	NA	NA	NA	NA	NA	NA	NA	NA	NA	27453960|29377378	Danila MI, Outman RC, Rahn EJ, Mudano AS, Thomas TF, Redden DT, Allison JJ, Anderson FA, Anderson JP, Cram PM, Curtis JR, Fraenkel L, Greenspan SL, LaCroix AZ, Majumdar SR, Miller MJ, Nieves JW, Safford MM, Silverman SL, Siris ES, Solomon DH, Warriner AH, Watts NB, Yood RA, Saag KG. A multi-modal intervention for Activating Patients at Risk for Osteoporosis (APROPOS): Rationale, design, and uptake of online study intervention material. Contemp Clin Trials Commun. 2016 Dec 15;4:14-24.|Danila MI, Outman RC, Rahn EJ, Mudano AS, Redden DT, Li P, Allison JJ, Anderson FA, Wyman A, Greenspan SL, LaCroix AZ, Nieves JW, Silverman SL, Siris ES, Watts NB, Miller MJ, Curtis JR, Warriner AH, Wright NC, Saag KG. Evaluation of a Multimodal, Direct-to-Patient Educational Intervention Targeting Barriers to Osteoporosis Care: A Randomized Clinical Trial. J Bone Miner Res. 2018 May;33(5):763-772. doi: 10.1002/jbmr.3395. Epub 2018 Feb 26.	Osteoporosis Video-based Intervention Parallel Assignment Prevention Randomized Behavioral Female	A Direct-to-patient Intervention to Increase Rates of Osteoporosis Care	Interventional	Completed	N/A	2	2684	osteoporosis	NA	NA
NCT01907607	NA	NA	NA	NA	NA	NA	NA	NA	NA	NA	NA	30979737	Toulmonde M, Blay JY, Bouche O, Mir O, Penel N, Isambert N, Duffaud F, Bompas E, Esnaud T, Boidot R, Geneste D, Ghiringhelli F, Lucchesi C, Bellera CA, Le Loarer F, Italiano A. Activity and Safety of Palbociclib in Patients with Advanced Gastrointestinal Stromal Tumors Refractory to Imatinib and Sunitinib: A Biomarker-driven Phase II Study. Clin Cancer Res. 2019 Aug 1;25(15):4611-4615. doi: 10.1158/1078-0432.CCR-18-3127. Epub 2019 Apr 12. Erratum in: Clin Cancer Res. 2019 Aug 1;25(15):4859.	Advanced Gastrointestinal Stromal Tumors PD 0332991 NA NA NA Drug All	NA	NA	NA	NA	NA	NA	gastrointestinal stromal tumors	palbociclib	NA
NCT01907711	NA	NA	NA	NA	NA	NA	NA	NA	NA	NA	NA	NA	Vas J, Mendez C, Perea-Milla E. Acupuncture vs Streitberger needle in knee osteoarthritis - an RCT. BMJ 2004;329:1216-219. Vas J, Modesto M, Aguilar I, Santos-Rey K, Benitez- Parejo N, Rivas-Ruiz F: Effects of acupuncture on patients with fibromyalgia: study protocol of a multicentre randomized controlled trial. Trials 2011;12:59. Wang T, Zhan Q, Xue X, Yeung A. A systematic review of acunpunture and Moxibustion treatment for chronic fatigue syndrome in China. Am J Chin Med 2008;36:1-24. Wang JJ, Song YJ, Wu ZC, Chu XO, Wang XH, Wang XJ, et al. A meta analysis on randomized controlled trials of acupuncture treatment of chronic fatigue syndrome. Zhen Ci Yan Jiu 2009;34:421-8.	Chronic Fatigue Syndrome.|Cognitive Impairment|Muscular Diseases.|Pain.|Sleep Disturbances Acupuncture. Parallel Assignment Health Services Research Randomized Device All	Clinical Trial to Evaluate the Effectiveness of Acupuncture as a Treatment in Patients Diagnosed With CFS.	Interventional	Unknown status	Phase 2/Phase 3	2	60	syndrome|cognitive dysfunction|parasomnias|fatigue syndrome, chronic|dyssomnias|fatigue|muscular diseases	NA	NA
NCT01908153	NA	NA	NA	NA	NA	NA	NA	NA	NA	NA	NA	28235080	Bohon C. Brain response to taste in overweight children: A pilot feasibility study. PLoS One. 2017 Feb 24;12(2):e0172604. doi: 10.1371/journal.pone.0172604. eCollection 2017.	Pediatric Obesity NA NA NA NA NA All	NA	NA	NA	NA	NA	NA	pediatric obesity|obesity	NA	NA
NCT01908660	NA	NA	NA	NA	NA	NA	NA	NA	NA	NA	NA	21903660	Neukam K, Mira JA, Ruiz-Morales J, Rivero A, Collado A, Torres-Cornejo A, Merino D, de Los Santos-Gil I, Macías J, González-Serrano M, Camacho A, Parra-García G, Pineda JA; SEGURIDAD HEPÁTICA Study Team of the Grupo HEPAVIR de la Sociedad Andaluza de Enfermedades Infecciosas (SAEI). Liver toxicity associated with antiretroviral therapy including efavirenz or ritonavir-boosted protease inhibitors in a cohort of HIV/hepatitis C virus co-infected patients. J Antimicrob Chemother. 2011 Nov;66(11):2605-14. doi: 10.1093/jac/dkr357. Epub 2011 Sep 7.	Hepatitis B, Chronic|Hepatitis C, Chronic|Human Immunodeficiency Virus antiretroviral drugs NA NA NA Drug All	NA	NA	NA	NA	NA	NA	hepatitis b, chronic|hepatitis c, chronic|acquired immunodeficiency syndrome|hepatitis c|hiv infections|hepatitis|hepatitis b|hepatitis a	anti-retroviral agents	NA
NCT01909245	NA	NA	NA	NA	NA	NA	NA	NA	NA	NA	NA	29506054	Aslamy A, Oh E, Ahn M, Moin ASM, Chang M, Duncan M, Hacker-Stratton J, El-Shahawy M, Kandeel F, DiMeglio LA, Thurmond DC. Exocytosis Protein DOC2B as a Biomarker of Type 1 Diabetes. J Clin Endocrinol Metab. 2018 May 1;103(5):1966-1976. doi: 10.1210/jc.2017-02492.	Type 1 Diabetes Mellitus Allogenic Human Islet Cells|Immunosuppressive Agents|Gastrin 17 NA NA NA Biological|Drug|Drug All	NA	NA	NA	NA	NA	NA	diabetes mellitus, type 1	gastrins|immunosuppressive agents	NA
NCT01909297	NA	NA	NA	NA	NA	NA	NA	NA	NA	NA	NA	20640137	Singh I, Gupta M, Tandon M. Comparison of Clinical Performance of I-Gel with LMA-Proseal in Elective Surgeries. Indian J Anaesth. 2009 Jun;53(3):302-5.	Airway Complication of Anaesthesia PROSEAL LMA|SUPREMA LMA|I-GEL LMA Parallel Assignment Prevention Randomized Device|Device|Device Female	Comparison of the I-gel, Supreme and Proseal LMA in Paralyzed Patients	Interventional	Completed	N/A	3	35	paralysis	NA	NA
NCT01909687	NA	NA	NA	NA	NA	NA	NA	NA	NA	NA	NA	26110670	Freckmann G, Link M, Schmid C, Pleus S, Baumstark A, Haug C. System Accuracy Evaluation of Different Blood Glucose Monitoring Systems Following ISO 15197:2013 by Using Two Different Comparison Methods. Diabetes Technol Ther. 2015 Sep;17(9):635-48. doi: 10.1089/dia.2015.0085. Epub 2015 Jun 25.	Diabetes Blood glucose monitoring systems NA NA NA Device All	NA	NA	NA	NA	NA	NA	NA	NA	NA
NCT01909791	NA	NA	NA	NA	NA	NA	NA	NA	NA	NA	NA	31037289	Baker CW, Glassman AR, Beaulieu WT, Antoszyk AN, Browning DJ, Chalam KV, Grover S, Jampol LM, Jhaveri CD, Melia M, Stockdale CR, Martin DF, Sun JK; DRCR Retina Network. Effect of Initial Management With Aflibercept vs Laser Photocoagulation vs Observation on Vision Loss Among Patients With Diabetic Macular Edema Involving the Center of the Macula and Good Visual Acuity: A Randomized Clinical Trial. JAMA. 2019 May 21;321(19):1880-1894. doi: 10.1001/jama.2019.5790.	Diabetic Macular Edema Prompt Laser|Prompt aflibercept|Deferred laser|Deferred aflibercept Parallel Assignment Treatment Randomized Procedure|Drug|Procedure|Drug All	Treatment for CI-DME in Eyes With Very Good VA Study	Interventional	Completed	Phase 3	3	702	macular edema|edema	bevacizumab	NA
NCT01909804	NA	NA	NA	NA	NA	NA	NA	NA	NA	NA	NA	NA|26551263	Pianko S, Flamm SL, Shiffman ML, Kumar S, Strasser SI, Dore GJ, et al. High Efficacy of Treatment with Sofosbuvir+GS-5816±Ribavirin for 12 Weeks in Treatment-Experienced Patients with Genotype 1 or 3 HCV Infection [Abstract 197]. American Association for the Study of Liver Diseases (AASLD); 2014 November 7-11; Boston MA United States.|Pianko S, Flamm SL, Shiffman ML, Kumar S, Strasser SI, Dore GJ, McNally J, Brainard DM, Han L, Doehle B, Mogalian E, McHutchison JG, Rabinovitz M, Towner WJ, Gane EJ, Stedman CA, Reddy KR, Roberts SK. Sofosbuvir Plus Velpatasvir Combination Therapy for Treatment-Experienced Patients With Genotype 1 or 3 Hepatitis C Virus Infection: A Randomized Trial. Ann Intern Med. 2015 Dec 1;163(11):809-17. doi: 10.7326/M15-1014. Epub 2015 Nov 10.	Hepatitis C SOF|VEL|RBV Parallel Assignment Treatment Randomized Drug|Drug|Drug All	Safety and Efficacy of Sofosbuvir Plus Velpatasvir With or Without Ribavirin in Treatment-experienced Subjects With Chronic HCV Infection	Interventional	Completed	Phase 2	12	323	hepatitis c|hepatitis	ribavirin	NA
NCT01910649	NA	NA	NA	NA	NA	NA	NA	NA	NA	NA	NA	21428760	Goemans NM, Tulinius M, van den Akker JT, Burm BE, Ekhart PF, Heuvelmans N, Holling T, Janson AA, Platenburg GJ, Sipkens JA, Sitsen JM, Aartsma-Rus A, van Ommen GJ, Buyse G, Darin N, Verschuuren JJ, Campion GV, de Kimpe SJ, van Deutekom JC. Systemic administration of PRO051 in Duchenne's muscular dystrophy. N Engl J Med. 2011 Apr 21;364(16):1513-22. doi: 10.1056/NEJMoa1011367. Epub 2011 Mar 23. Erratum in: N Engl J Med. 2011 Oct 6;365(14):1361.	Muscular Dystrophies Drisapersen NA NA NA Drug Male	NA	NA	NA	NA	NA	NA	muscular dystrophies|muscular dystrophy, duchenne	NA	NA
NCT01911364	NA	NA	NA	NA	NA	NA	NA	NA	NA	NA	NA	28385353	Vestbo J, Papi A, Corradi M, Blazhko V, Montagna I, Francisco C, Cohuet G, Vezzoli S, Scuri M, Singh D. Single inhaler extrafine triple therapy versus long-acting muscarinic antagonist therapy for chronic obstructive pulmonary disease (TRINITY): a double-blind, parallel group, randomised controlled trial. Lancet. 2017 May 13;389(10082):1919-1929. doi: 10.1016/S0140-6736(17)30188-5. Epub 2017 Apr 3.	Chronic Obstructive Pulmonary Disease BDP/FF/GB|Tiotropium|BDP/FF + Tiotropium Parallel Assignment Treatment Randomized Drug|Drug|Drug All	Efficacy of Fixed Combination of Beclometasone + Formoterol + Glycopyrrolate in Chronic Obstructive Pulmonary Disease	Interventional	Completed	Phase 3	3	3686	pulmonary disease, chronic obstructive|lung diseases|lung diseases, obstructive	tiotropium bromide	NA
NCT01911845	NA	NA	NA	NA	NA	NA	NA	NA	NA	NA	NA	25839406	Lalezari J, Sullivan JG, Varunok P, Galen E, Kowdley KV, Rustgi V, Aguilar H, Felizarta F, McGovern B, King M, Polepally AR, Cohen DE. Ombitasvir/paritaprevir/r and dasabuvir plus ribavirin in HCV genotype 1-infected patients on methadone or buprenorphine. J Hepatol. 2015 Aug;63(2):364-9. doi: 10.1016/j.jhep.2015.03.029. Epub 2015 Apr 1.	Chronic Hepatitis C|Chronic Hepatitis C Infection ABT-450/r/ABT-267|ABT-333|Ribavirin (RBV) NA NA NA Drug|Drug|Drug All	NA	NA	NA	NA	NA	NA	hepatitis, chronic|hepatitis|hepatitis c, chronic|infection|hepatitis c|communicable diseases|hepatitis a	ribavirin	NA
NCT01911884	NA	NA	NA	NA	NA	NA	NA	NA	NA	NA	NA	30036500	Cheikhelard A, Bidet M, Baptiste A, Viaud M, Fagot C, Khen-Dunlop N, Louis-Sylvestre C, Sarnacki S, Touraine P, Elie C, Aigrain Y, Polak M; French MRKH Study Group. Surgery is not superior to dilation for the management of vaginal agenesis in Mayer-Rokitansky-Küster-Hauser syndrome: a multicenter comparative observational study in 131 patients. Am J Obstet Gynecol. 2018 Sep;219(3):281.e1-281.e9. doi: 10.1016/j.ajog.2018.07.015. Epub 2018 Jul 21.	Rokitansky Syndrome|Surgical or Vaginal Dilatation of Vaginal Aplasia evaluate quality of life of surgical and non surgical vaginal aplasia NA NA NA Behavioral Female	NA	NA	NA	NA	NA	NA	syndrome|dilatation, pathologic|aneurysm	NA	NA
NCT01911910	NA	NA	NA	NA	NA	NA	NA	NA	NA	NA	NA	31298823	Khanji MY, Balawon A, Boubertakh R, Hofstra L, Narula J, Hunink M, Pugliese F, Petersen SE. Personalized E-Coaching in Cardiovascular Risk Reduction: A Randomized Controlled Trial. Ann Glob Health. 2019 Jul 12;85(1). pii: 107. doi: 10.5334/aogh.2496.	Cardiovascular Disease Electronic coaching plus standard care Parallel Assignment Prevention Randomized Behavioral All	Heart Attack Prevention Programme for You (HAPPY) London	Interventional	Completed	N/A	2	402	cardiovascular diseases|myocardial infarction	NA	NA
NCT01912014	NA	NA	NA	NA	NA	NA	NA	NA	NA	NA	NA	23644268|22888417	Bronken BA, Kirkevold M. Between the lines: generating good qualitative data in studies involving persons with aphasia. ANS Adv Nurs Sci. 2013 Apr-Jun;36(2):E14-28. doi: 10.1097/ANS.0b013e318290200a.|Bronken BA, Kirkevold M, Martinsen R, Wyller TB, Kvigne K. Psychosocial well-being in persons with aphasia participating in a nursing intervention after stroke. Nurs Res Pract. 2012;2012:568242. doi: 10.1155/2012/568242. Epub 2012 Jul 22.	Coping|Narrative|Psychosocial|Quality of Life Psychosocial support and counselling NA NA NA Behavioral All	NA	NA	NA	NA	NA	NA	NA	NA	NA
NCT01912235	NA	NA	NA	NA	NA	NA	NA	NA	NA	NA	NA	21677074	Tomlinson C, Rafii M, Ball RO, Pencharz PB. Arginine can be synthesized from enteral proline in healthy adult humans. J Nutr. 2011 Aug;141(8):1432-6. doi: 10.3945/jn.110.137224. Epub 2011 Jun 15.	Healthy 2-15N glutamine|15N2 arginine and 15N proline|1-13C glutamine NA NA NA Other|Other|Other Male	Arginine Synthesis in Healthy Adult Humans	Interventional	Completed	N/A	3	6	NA	NA	NA
NCT01912742	NA	NA	NA	NA	NA	NA	NA	NA	NA	NA	NA	28479016	Coutinho SR, With E, Rehfeld JF, Kulseng B, Truby H, Martins C. The impact of rate of weight loss on body composition and compensatory mechanisms during weight reduction: A randomized control trial. Clin Nutr. 2018 Aug;37(4):1154-1162. doi: 10.1016/j.clnu.2017.04.008. Epub 2017 Apr 25.	Obesity Very-low calorie diet (VLCD)|Low calorie diet (LCD) Parallel Assignment Treatment Randomized Behavioral|Behavioral All	Effect of Speed of Weight Loss on Compensatory Mechanisms Activated During Weight Reduction	Interventional	Completed	N/A	2	35	weight loss	NA	NA
NCT01913223	NA	NA	NA	NA	NA	NA	NA	NA	NA	NA	NA	26944726	Pioche M, Lépilliez V, Ciocîrlan M, Rivory J, Miaglia C, Hervieu V, Poncet G, Valette PJ, Saurin JC, Ponchon T. Endoscopic submucosal dissection with the Nestis(®) jet injector system with a bifunctional catheter: first prospective clinical trial (NCT: 2012-A00272-41). Surg Endosc. 2016 Nov;30(11):5140-5146. Epub 2016 Mar 4.	Barrett's Esophagus|Colorectal Neoplasms|Esophageal Dysplasia|Intestinal Dysplasia Nestis® jet injector system with a bi-functional catheter NA NA NA Device All	NA	NA	NA	NA	NA	NA	colorectal neoplasms|barrett esophagus	NA	NA
NCT01913340	NA	NA	NA	NA	NA	NA	NA	NA	NA	NA	NA	31261373|30661082	Wu YW, Goodman AM, Chang T, Mulkey SB, Gonzalez FF, Mayock DE, Juul SE, Mathur AM, Van Meurs K, McKinstry RC, Redline RW. Placental pathology and neonatal brain MRI in a randomized trial of erythropoietin for hypoxic-ischemic encephalopathy. Pediatr Res. 2020 Apr;87(5):879-884. doi: 10.1038/s41390-019-0493-6. Epub 2019 Jul 1.|Massaro AN, Wu YW, Bammler TK, MacDonald JW, Mathur A, Chang T, Mayock D, Mulkey SB, van Meurs K, Afsharinejad Z, Juul SE. Dried blood spot compared to plasma measurements of blood-based biomarkers of brain injury in neonatal encephalopathy. Pediatr Res. 2019 Apr;85(5):655-661. doi: 10.1038/s41390-019-0298-7. Epub 2019 Jan 19.	Birth Asphyxia|Hypoxic-ischemic Encephalopathy|Neonatal Encephalopathy Normal saline|Erythropoietin Parallel Assignment Treatment Randomized Drug|Drug All	Neonatal Erythropoietin And Therapeutic Hypothermia Outcomes in Newborn Brain Injury (NEATO)	Interventional	Completed	Phase 1/Phase 2	2	50	hypoxia-ischemia, brain|asphyxia|brain diseases|hypothermia|brain ischemia|asphyxia neonatorum	epoetin alfa	NA
NCT01913405	NA	NA	NA	NA	NA	NA	NA	NA	NA	NA	NA	27328112	Brand B, Gruppo R, Wynn TT, Griskevicius L, Lopez Fernandez MF, Chapman M, Dvorak T, Pavlova BG, Abbuehl BE. Efficacy and safety of pegylated full-length recombinant factor VIII with extended half-life for perioperative haemostasis in haemophilia A patients. Haemophilia. 2016 Jul;22(4):e251-8. doi: 10.1111/hae.12963. Epub 2016 Jun 21.	Hemophilia A PEGylated Recombinant factor VIII (rFVIII) NA NA NA Biological Male	NA	NA	NA	NA	NA	NA	hemophilia a	bax 855|factor viii	NA
NCT01913613	NA	NA	NA	NA	NA	NA	NA	NA	NA	NA	NA	27025436|27852653|28949052|30311437|30354556|31653352	Hasenfuß G, Hayward C, Burkhoff D, Silvestry FE, McKenzie S, Gustafsson F, Malek F, Van der Heyden J, Lang I, Petrie MC, Cleland JG, Leon M, Kaye DM; REDUCE LAP-HF study investigators. A transcatheter intracardiac shunt device for heart failure with preserved ejection fraction (REDUCE LAP-HF): a multicentre, open-label, single-arm, phase 1 trial. Lancet. 2016 Mar 26;387(10025):1298-304. doi: 10.1016/S0140-6736(16)00704-2.|Kaye DM, Hasenfuß G, Neuzil P, Post MC, Doughty R, Trochu JN, Kolodziej A, Westenfeld R, Penicka M, Rosenberg M, Walton A, Muller D, Walters D, Hausleiter J, Raake P, Petrie MC, Bergmann M, Jondeau G, Feldman T, Veldhuisen DJ, Ponikowski P, Silvestry FE, Burkhoff D, Hayward C. One-Year Outcomes After Transcatheter Insertion of an Interatrial Shunt Device for the Management of Heart Failure With Preserved Ejection Fraction. Circ Heart Fail. 2016 Dec;9(12). pii: e003662.|Wolsk E, Kaye D, Borlaug BA, Burkhoff D, Kitzman DW, Komtebedde J, Lam CSP, Ponikowski P, Shah SJ, Gustafsson F. Resting and exercise haemodynamics in relation to six-minute walk test in patients with heart failure and preserved ejection fraction. Eur J Heart Fail. 2018 Apr;20(4):715-722. doi: 10.1002/ejhf.976. Epub 2017 Sep 26.|Kaye DM, Petrie MC, McKenzie S, Hasenfuβ G, Malek F, Post M, Doughty RN, Trochu JN, Gustafsson F, Lang I, Kolodziej A, Westenfeld R, Penicka M, Rosenberg M, Hausleiter J, Raake P, Jondeau G, Bergmann MW, Spelman T, Aytug H, Ponikowski P, Hayward C; REDUCE LAP-HF study investigators. Impact of an interatrial shunt device on survival and heart failure hospitalization in patients with preserved ejection fraction. ESC Heart Fail. 2019 Feb;6(1):62-69. doi: 10.1002/ehf2.12350. Epub 2018 Oct 11.|Wessler J, Kaye D, Gustafsson F, Petrie MC, Hasenfuβ G, Lam CSP, Borlaug BA, Komtebedde J, Feldman T, Shah SJ, Burkhoff D; REDUCE-LAP-HF Trial Investigators and Advisors. Impact of Baseline Hemodynamics on the Effects of a Transcatheter Interatrial Shunt Device in Heart Failure With Preserved Ejection Fraction. Circ Heart Fail. 2018 Aug;11(8):e004540. doi: 10.1161/CIRCHEARTFAILURE.117.004540.|Hanff TC, Kaye DM, Hayward CS, Post MC, Malek F, Hasenfuβ G, Gustafsson F, Burkhoff D, Shah SJ, Litwin SE, Kahwash R, Hummel SL, Borlaug BA, Solomon SD, Lam CSP, Komtebedde J, Silvestry FE; REDUCE LAP-HF study investigators, and research staff. Assessment of Predictors of Left Atrial Volume Response to a Transcatheter InterAtrial Shunt Device (from the REDUCE LAP-HF Trial). Am J Cardiol. 2019 Dec 15;124(12):1912-1917. doi: 10.1016/j.amjcard.2019.09.019. Epub 2019 Sep 26.	Heart Failure IASD NA NA NA Device All	NA	NA	NA	NA	NA	NA	heart failure	NA	NA
NCT01913938	NA	NA	NA	NA	NA	NA	NA	NA	NA	NA	NA	NA|NA|21484192|NA	Weiss M, Nass M, Schneider EM. Hemophagocytic and/or macrophage activation syndromes may explain thrombocytopenia, leukopenia and anemia in critically ill postoperative/posttraumatic patients. Infection, vol. 39 Suppl. II September, no., pp. S118, 2011.|Lorenz MR, Walther P, Weiss M, Huber-Lang M, Schneider EM. Autophagy as a unique biosignature in hemophagocytic cells of patients after major trauma. Infection, vol. 37 (Suppl. III), no. P111, pp. S28 - 29, 2009.|Schneider EM, Flacke S, Liu F, Lorenz MR, Schilling P, Nass ME, Foehr KJ, Huber-Lang M, Weiss ME. Autophagy and ATP-induced anti-apoptosis in antigen presenting cells (APC) follows the cytokine storm in patients after major trauma. J Cell Commun Signal. 2011 Jun;5(2):145-56. doi: 10.1007/s12079-010-0113-z. Epub 2011 Jan 13.|Weiss M, Bommer M, Hohmann H, Walther P, Schneider EM. The clinical definition of hemophagocytic lymphohistiocytosis (HLH) as used in children does not explain cytopenia in the majority of critically ill postoperative/posttraumatic patients. Infection 41 Suppl 1: S43 - S44, 2013. DOI 10.1007/s15010-013-0513-0	Hemophagocytosis NA NA NA NA NA All	NA	NA	NA	NA	NA	NA	critical illness	NA	NA
NCT01914172	NA	NA	NA	NA	NA	NA	NA	NA	NA	NA	NA	24915927|25844173|27647266|28698240|28320476	Dwyer AA, Quinton R, Morin D, Pitteloud N. Identifying the unmet health needs of patients with congenital hypogonadotropic hypogonadism using a web-based needs assessment: implications for online interventions and peer-to-peer support. Orphanet J Rare Dis. 2014 Jun 11;9:83. doi: 10.1186/1750-1172-9-83.|Dwyer AA, Quinton R, Pitteloud N, Morin D. Psychosexual development in men with congenital hypogonadotropic hypogonadism on long-term treatment: a mixed methods study. Sex Med. 2015 Mar;3(1):32-41. doi: 10.1002/sm2.50.|Dwyer AA, Tiemensma J, Quinton R, Pitteloud N, Morin D. Adherence to treatment in men with hypogonadotrophic hypogonadism. Clin Endocrinol (Oxf). 2017 Mar;86(3):377-383. doi: 10.1111/cen.13236. Epub 2017 Jan 11.|Dzemaili S, Tiemensma J, Quinton R, Pitteloud N, Morin D, Dwyer AA. Beyond hormone replacement: quality of life in women with congenital hypogonadotropic hypogonadism. Endocr Connect. 2017 Aug;6(6):404-412. doi: 10.1530/EC-17-0095. Epub 2017 Jul 11.|COST Action BM1105, Badiu C, Bonomi M, Borshchevsky I, Cools M, Craen M, Ghervan C, Hauschild M, Hershkovitz E, Hrabovszky E, Juul A, Kim SH, Kumanov P, Lecumberri B, Lemos MC, Neocleous V, Niedziela M, Djurdjevic SP, Persani L, Phan-Hug F, Pignatelli D, Pitteloud N, Popovic V, Quinton R, Skordis N, Smith N, Stefanija MA, Xu C, Young J, Dwyer AA. Developing and evaluating rare disease educational materials co-created by expert clinicians and patients: the paradigm of congenital hypogonadotropic hypogonadism. Orphanet J Rare Dis. 2017 Mar 20;12(1):57. doi: 10.1186/s13023-017-0608-2.	Congenital Hypogonadotropic Hypogonadism|Idiopathic Hypogonadotropic Hypogonadism|Kallmann Syndrome online questionairres NA NA NA Other All	NA	NA	NA	NA	NA	NA	syndrome|hypogonadism|kallmann syndrome	NA	NA
NCT01914185	NA	NA	NA	NA	NA	NA	NA	NA	NA	NA	NA	22413778|26488168|24420806|24820223	Fung C, Kuhle S, Lu C, Purcell M, Schwartz M, Storey K, Veugelers PJ. From "best practice" to "next practice": the effectiveness of school-based health promotion in improving healthy eating and physical activity and preventing childhood obesity. Int J Behav Nutr Phys Act. 2012 Mar 13;9:27. doi: 10.1186/1479-5868-9-27.|Bastian KA, Maximova K, McGavock J, Veugelers P. Does School-Based Health Promotion Affect Physical Activity on Weekends? And, Does It Reach Those Students Most in Need of Health Promotion? PLoS One. 2015 Oct 21;10(10):e0137987. doi: 10.1371/journal.pone.0137987. eCollection 2015.|Vander Ploeg KA, McGavock J, Maximova K, Veugelers PJ. School-based health promotion and physical activity during and after school hours. Pediatrics. 2014 Feb;133(2):e371-8. doi: 10.1542/peds.2013-2383. Epub 2014 Jan 13.|Vander Ploeg KA, Maximova K, McGavock J, Davis W, Veugelers P. Do school-based physical activity interventions increase or reduce inequalities in health? Soc Sci Med. 2014 Jul;112:80-7. doi: 10.1016/j.socscimed.2014.04.032. Epub 2014 Apr 29.	Childhood Obesity Comprehensive School Health (CSH) NA NA NA Other All	Alberta Project Promoting Active Living and Healthy Eating in Schools	Interventional	Completed	N/A	2	8663	pediatric obesity|obesity	NA	NA
NCT01914835	NA	NA	NA	NA	NA	NA	NA	NA	NA	NA	NA	24913200	Gonçalves PD, Ometto M, Bechara A, Malbergier A, Amaral R, Nicastri S, Martins PA, Beraldo L, dos Santos B, Fuentes D, Andrade AG, Busatto GF, Cunha PJ. Motivational interviewing combined with chess accelerates improvement in executive functions in cocaine dependent patients: a one-month prospective study. Drug Alcohol Depend. 2014 Aug 1;141:79-84. doi: 10.1016/j.drugalcdep.2014.05.006. Epub 2014 May 24.	Cocaine Dependence Motivational Chess NA NA NA Behavioral All	NA	NA	NA	NA	NA	NA	cocaine-related disorders	NA	NA
NCT01915173	8025646	4383726		NA		NA				0.01	Regression, Logistic	26422466	Dossett ML, Mu L, Davis RB, Bell IR, Lembo AJ, Kaptchuk TJ, Yeh GY. Patient-Provider Interactions Affect Symptoms in Gastroesophageal Reflux Disease: A Pilot Randomized, Double-Blind, Placebo-Controlled Trial. PLoS One. 2015 Sep 30;10(9):e0136855. doi: 10.1371/journal.pone.0136855. eCollection 2015.	Dyspepsia|Gastroesophageal Reflux Disease (GERD)|Heartburn Supplement|Placebo|Expanded Interview|Standard Interview NA NA NA Drug|Drug|Behavioral|Behavioral All	Response to Supplement and Placebo in GERD	Interventional	Completed	N/A	4	24	dyspepsia|gastroesophageal reflux|heartburn	NA	Number of Subjects With a 50% or Greater Decrease in GERD Symptom Severity
NCT01915173	8025646	4383725		NA		NA				0.33	Regression, Logistic	26422466	Dossett ML, Mu L, Davis RB, Bell IR, Lembo AJ, Kaptchuk TJ, Yeh GY. Patient-Provider Interactions Affect Symptoms in Gastroesophageal Reflux Disease: A Pilot Randomized, Double-Blind, Placebo-Controlled Trial. PLoS One. 2015 Sep 30;10(9):e0136855. doi: 10.1371/journal.pone.0136855. eCollection 2015.	Dyspepsia|Gastroesophageal Reflux Disease (GERD)|Heartburn Supplement|Placebo|Expanded Interview|Standard Interview NA NA NA Drug|Drug|Behavioral|Behavioral All	Response to Supplement and Placebo in GERD	Interventional	Completed	N/A	4	24	dyspepsia|gastroesophageal reflux|heartburn	NA	Number of Subjects With a 50% or Greater Decrease in GERD Symptom Severity
NCT01915199	NA	NA	NA	NA	NA	NA	NA	NA	NA	NA	NA	24186848	Niiranen TJ, Leino K, Puukka P, Kantola I, Karanko H, Jula AM. Lack of impact of a comprehensive intervention on hypertension in the primary care setting. Am J Hypertens. 2014 Mar;27(3):489-96. doi: 10.1093/ajh/hpt204. Epub 2013 Nov 1.	Hypertension Intensive Care NA NA NA Other All	Effects of a Comprehensive Intervention on Blood Pressure Control in a Primary Care Setting	Interventional	Completed	N/A	2	144	hypertension	NA	NA
NCT01915498	NA	NA	NA	NA	NA	NA	NA	NA	NA	NA	NA	32145771|29950729|29243965	Stein EM, Fathi AT, DiNardo CD, Pollyea DA, Roboz GJ, Collins R, Sekeres MA, Stone RM, Attar EC, Frattini MG, Tosolini A, Xu Q, See WL, MacBeth KJ, de Botton S, Tallman MS, Kantarjian HM. Enasidenib in patients with mutant IDH2 myelodysplastic syndromes: a phase 1 subgroup analysis of the multicentre, AG221-C-001 trial. Lancet Haematol. 2020 Apr;7(4):e309-e319. doi: 10.1016/S2352-3026(19)30284-4. Epub 2020 Mar 5.|Intlekofer AM, Shih AH, Wang B, Nazir A, Rustenburg AS, Albanese SK, Patel M, Famulare C, Correa FM, Takemoto N, Durani V, Liu H, Taylor J, Farnoud N, Papaemmanuil E, Cross JR, Tallman MS, Arcila ME, Roshal M, Petsko GA, Wu B, Choe S, Konteatis ZD, Biller SA, Chodera JD, Thompson CB, Levine RL, Stein EM. Acquired resistance to IDH inhibition through trans or cis dimer-interface mutations. Nature. 2018 Jul;559(7712):125-129. doi: 10.1038/s41586-018-0251-7. Epub 2018 Jun 27.|Stein EM. Enasidenib, a targeted inhibitor of mutant IDH2 proteins for treatment of relapsed or refractory acute myeloid leukemia. Future Oncol. 2018 Jan;14(1):23-40. doi: 10.2217/fon-2017-0392. Epub 2017 Sep 18.	Hematologic Neoplasms Enasidenib NA NA NA Drug All	NA	NA	NA	NA	NA	NA	neoplasms|hematologic neoplasms	NA	NA
NCT01915719	NA	NA	NA	NA	NA	NA	NA	NA	NA	NA	NA	26444879	Lemiale V, Mokart D, Resche-Rigon M, Pène F, Mayaux J, Faucher E, Nyunga M, Girault C, Perez P, Guitton C, Ekpe K, Kouatchet A, Théodose I, Benoit D, Canet E, Barbier F, Rabbat A, Bruneel F, Vincent F, Klouche K, Loay K, Mariotte E, Bouadma L, Moreau AS, Seguin A, Meert AP, Reignier J, Papazian L, Mehzari I, Cohen Y, Schenck M, Hamidfar R, Darmon M, Demoule A, Chevret S, Azoulay E; Groupe de Recherche en Réanimation Respiratoire du patient d'Onco-Hématologie (GRRR-OH). Effect of Noninvasive Ventilation vs Oxygen Therapy on Mortality Among Immunocompromised Patients With Acute Respiratory Failure: A Randomized Clinical Trial. JAMA. 2015 Oct 27;314(16):1711-9. doi: 10.1001/jama.2015.12402.	Acute Respiratory Failure Admitted in ICU|Adult|Immuno Compromized Early non invasive ventilation|Oxygen therapy only Parallel Assignment Treatment Randomized Procedure|Procedure All	Early Non Invasive Ventilation in Immuno-compromized Patients With Acute Respiratory Failure.	Interventional	Completed	N/A	2	374	respiratory distress syndrome, adult|respiratory insufficiency	NA	NA
NCT01916980	8025455	4383690		NA		NA				0.001	Longitudinal Data Analysis	NA	Furue M, Maeda Y, Oshima N, Hisada S. A Phase III clinical trial of desloratadine in Japanese subjects with eczema/dermatitis and cutaneous pruritus: An open label long-term trial. J Clin Therapeut Med. 2016;32(11):877-889.. [in Japanese] https://mol.medicalonline.jp/archive/search?jo=an9cltmd&ye=2016&vo=32&issue=11	Dermal Pruritus|Dermatitis|Eczema Desloratadine 5 mg NA NA NA Drug All	Efficacy and Safety Study of Desloratadine (MK-4117) in Japanese Participants With Eczema/Dermatitis and Dermal Pruritus (MK-4117-202)	Interventional	Completed	Phase 3	2	94	dermatitis|eczema|pruritus	desloratadine	Change From Baseline in Pruritus/Itch Score (Sum of Daytime and Nighttime Scores) Assessed by the Investigator at Week 2
NCT01916980	8025455	4383691		NA		NA				0.001	Longitudinal Data Analysis	NA	Furue M, Maeda Y, Oshima N, Hisada S. A Phase III clinical trial of desloratadine in Japanese subjects with eczema/dermatitis and cutaneous pruritus: An open label long-term trial. J Clin Therapeut Med. 2016;32(11):877-889.. [in Japanese] https://mol.medicalonline.jp/archive/search?jo=an9cltmd&ye=2016&vo=32&issue=11	Dermal Pruritus|Dermatitis|Eczema Desloratadine 5 mg NA NA NA Drug All	Efficacy and Safety Study of Desloratadine (MK-4117) in Japanese Participants With Eczema/Dermatitis and Dermal Pruritus (MK-4117-202)	Interventional	Completed	Phase 3	2	94	dermatitis|eczema|pruritus	desloratadine	Change From Baseline in Pruritus/Itch Score (Sum of Daytime and Nighttime Scores) Assessed by the Investigator at Week 2
NCT01917331	NA	NA	NA	NA	NA	NA	NA	NA	NA	NA	NA	27598678	Singh D, Papi A, Corradi M, Pavlišová I, Montagna I, Francisco C, Cohuet G, Vezzoli S, Scuri M, Vestbo J. Single inhaler triple therapy versus inhaled corticosteroid plus long-acting β2-agonist therapy for chronic obstructive pulmonary disease (TRILOGY): a double-blind, parallel group, randomised controlled trial. Lancet. 2016 Sep 3;388(10048):963-73. doi: 10.1016/S0140-6736(16)31354-X. Epub 2016 Sep 1.	Chronic Obstructive Pulmonary Disease Beclometasone/Formoterol/Glycopyrrolate|Beclometasone/Formoterol Parallel Assignment Treatment Randomized Drug|Drug All	Efficacy of Fixed Combination of Beclometasone + Formoterol + Glycopyrrolate Versus Foster® in COPD	Interventional	Completed	Phase 3	2	1368	pulmonary disease, chronic obstructive|lung diseases|lung diseases, obstructive	formoterol fumarate|beclomethasone|glycopyrrolate	NA
NCT01917396	NA	NA	NA	NA	NA	NA	NA	NA	NA	NA	NA	22516178	Lurie S, Baider C, Glickman H, Golan A, Sadan O. Are enemas given before cesarean section useful? A prospective randomized controlled study. Eur J Obstet Gynecol Reprod Biol. 2012 Jul;163(1):27-9. doi: 10.1016/j.ejogrb.2012.03.034. Epub 2012 Apr 17.	Bowel Gass Passage|Postoperative Bowel Sounds Fleet enema NA NA NA Drug Female	NA	NA	NA	NA	NA	NA	NA	NA	NA
NCT01917578	NA	NA	NA	NA	NA	NA	NA	NA	NA	NA	NA	NA	Y-S Wang, Z-P Zhang, G Liu, D-B Mu, and X-Y Sun.Study of Breast Cancer Shrinkage Modes After Neoadjuvant Chemotherapy With Whole-mount Serial Sections and Three-dimensional Pathological and MRI Reconstruction. Cancer Res 2012;72(24 Suppl):Abstract nr P1-14-17.	Breast Cancer Ultrasound|CNB|BCS, Modified Radical Mastectomy|Pathologic Large Tissue Selected Table|Leica TP1020|Pathologic Large Tissue Embedded Table|Leica SM2000 R|HE Stain|CX22|Epson V600|MRI|Three-Dimensional Reconstruction|Mammography|TAC,TC,TA,CAF,CEF|AC-P,TEC,AC,TC,TCH,CEF,TAC,CAF NA NA NA Device|Procedure|Procedure|Device|Device|Device|Device|Procedure|Device|Device|Device|Procedure|Device|Drug|Drug Female	Study of Breast Cancer Shrinkage Modes After Neoadjuvant Chemotherapy With Whole-mount Serial Sections and Three-dimensional Pathological and MRI Reconstruction	Interventional	Unknown status	Phase 3	2	4	breast neoplasms	fluorouracil|doxorubicin|carboplatin|trastuzumab|docetaxel|epirubicin|cyclophosphamide|liposomal doxorubicin|albumin-bound paclitaxel|paclitaxel	NA
NCT01917604	NA	NA	NA	NA	NA	NA	NA	NA	NA	NA	NA	22677328	Parkin NA, Deery C, Smith AM, Tinsley D, Sandler J, Benson PE. No difference in surgical outcomes between open and closed exposure of palatally displaced maxillary canines. J Oral Maxillofac Surg. 2012 Sep;70(9):2026-34. doi: 10.1016/j.joms.2012.02.028. Epub 2012 Jun 6.	Tooth, Impacted open exposure|closed exposure Parallel Assignment Treatment Randomized Procedure|Procedure All	Open Versus Closed Surgical Exposure of Impacted Canine Teeth	Interventional	Unknown status	N/A	2	160	tooth, impacted	NA	NA
NCT01917656	NA	NA	NA	NA	NA	NA	NA	NA	NA	NA	NA	27376711	Azar ST, Echtay A, Wan Bebakar WM, Al Araj S, Berrah A, Omar M, Mutha A, Tornøe K, Kaltoft MS, Shehadeh N. Efficacy and safety of liraglutide compared to sulphonylurea during Ramadan in patients with type 2 diabetes (LIRA-Ramadan): a randomized trial. Diabetes Obes Metab. 2016 Oct;18(10):1025-33. doi: 10.1111/dom.12733. Epub 2016 Aug 18.	Diabetes|Diabetes Mellitus, Type 2 liraglutide|metformin|sulphonylurea Parallel Assignment Treatment Randomized Drug|Drug|Drug All	Efficacy and Safety of Liraglutide Versus Sulphonylurea Both in Combination With Metformin During Ramadan in Subjects With Type 2 Diabetes	Interventional	Completed	Phase 4	2	343	diabetes mellitus, type 2|diabetes mellitus	liraglutide|metformin	NA
NCT01917812	NA	NA	NA	NA	NA	NA	NA	NA	NA	NA	NA	26553211	Martin SS, Feldman DI, Blumenthal RS, Jones SR, Post WS, McKibben RA, Michos ED, Ndumele CE, Ratchford EV, Coresh J, Blaha MJ. mActive: A Randomized Clinical Trial of an Automated mHealth Intervention for Physical Activity Promotion. J Am Heart Assoc. 2015 Nov 9;4(11). pii: e002239. doi: 10.1161/JAHA.115.002239.	Physical Activity Digital Activity Tracker|Smart Text Messaging NA NA NA Device|Other All	mActive: A Blinded, Randomized mHealth Activity Trial	Interventional	Completed	N/A	3	48	NA	NA	NA
NCT01918072	NA	NA	NA	NA	NA	NA	NA	NA	NA	NA	NA	28817394|30563732|25767983|25767971|25767962|30723059|30839493	Zuchowski JL, Hamilton AB, Washington DL, Gomez AG, Veet L, Cordasco KM. Drivers of Continuing Education Learning Preferences for Veterans Affairs Women's Health Primary Care Providers. J Contin Educ Health Prof. 2017 Summer;37(3):168-172. doi: 10.1097/CEH.0000000000000164.|Washington DL, Danz M, Jackson L, Cordasco KM. Development of Quality Indicators for the Care of Women with Abnormal Uterine Bleeding by Primary Care Providers in the Veterans Health Administration. Womens Health Issues. 2019 Mar - Apr;29(2):135-143. doi: 10.1016/j.whi.2018.11.002. Epub 2018 Dec 15.|Cordasco KM, Zuchowski JL, Hamilton AB, Kirsh S, Veet L, Saavedra JO, Altman L, Knapp H, Canning M, Washington DL. Early lessons learned in implementing a women's health educational and virtual consultation program in VA. Med Care. 2015 Apr;53(4 Suppl 1):S88-92. doi: 10.1097/MLR.0000000000000313.|deKleijn M, Lagro-Janssen AL, Canelo I, Yano EM. Creating a roadmap for delivering gender-sensitive comprehensive care for women Veterans: results of a national expert panel. Med Care. 2015 Apr;53(4 Suppl 1):S156-64. doi: 10.1097/MLR.0000000000000307.|Yano EM. A partnered research initiative to accelerate implementation of comprehensive care for women veterans: the VA women's health CREATE. Med Care. 2015 Apr;53(4 Suppl 1):S10-4. doi: 10.1097/MLR.0000000000000340.|Cordasco KM, Yuan AH, Danz MJ, Farmer MM, Jackson L, Yee EF, Washington DL. Guideline Adherence of Veterans Health Administration Primary Care for Abnormal Uterine Bleeding. Womens Health Issues. 2019 Mar - Apr;29(2):144-152. doi: 10.1016/j.whi.2018.12.004. Epub 2019 Feb 2.|Cordasco KM, Yuan AH, Danz MJ, Jackson L, Yee EF, Tcheung LS, Washington DL. Veterans Health Administration Primary Care Provider Adherence to Prescribing Guidelines for Systemic Hormone Therapy in Menopausal Women. J Healthc Qual. 2019 Mar/Apr;41(2):99-109. doi: 10.1097/JHQ.0000000000000183.	Menopause|Metrorrhagia|Remote Consultation|Urinary Incontinence|Videoconferencing|Women's Health Clinical innovation NA NA NA Other All	NA	NA	NA	NA	NA	NA	metrorrhagia|urinary incontinence	NA	NA
NCT01918774	8025302	4383569		NA		NA				0.001	within groups t-test	26695496|27245085|27741081|29485477|31070442	Kukla M, McGuire AB, Salyers MP. Barriers and Facilitators Related to Work Success for Veterans in Supported Employment: A Nationwide Provider Survey. Psychiatr Serv. 2016 Apr 1;67(4):412-7. doi: 10.1176/appi.ps.201500108. Epub 2015 Dec 15.|Kukla M, Strasburger AM, Lysaker PH. A CBT Intervention Targeting Competitive Work Outcomes for Persons With Mental Illness. Psychiatr Serv. 2016 Jun 1;67(6):697. doi: 10.1176/appi.ps.670504.|Kukla M, Strasburger AM, Salyers MP, Rattray NA, Lysaker PH. Subjective Experiences of the Benefits and Key Elements of a Cognitive Behavioral Intervention Focused on Community Work Outcomes in Persons With Mental Illness. J Nerv Ment Dis. 2017 Jan;205(1):66-73. doi: 10.1097/NMD.0000000000000601.|Kukla M, Strasburger AM, Salyers MP, Rollins AL, Lysaker PH. A Pilot Test of Group Based Cognitive Behavioral Therapy to Augment Vocational Services for Persons With Serious Mental Illness: Feasibility and Competitive Work Outcomes. J Nerv Ment Dis. 2018 May;206(5):310-315. doi: 10.1097/NMD.0000000000000796.|Kukla M, Salyers MP, Strasburger AM, Johnson-Kwochka A, Amador E, Lysaker PH. Work-focused cognitive behavioral therapy to complement vocational services for people with mental illness: Pilot study outcomes across a 6-month posttreatment follow-up. Psychiatr Rehabil J. 2019 Dec;42(4):366-371. doi: 10.1037/prj0000365. Epub 2019 May 9.	Mental Disorders|Mental Health Services Cognitive behavior therapy for work success (CBTw) NA NA NA Behavioral All	NA	NA	NA	NA	NA	NA	mental disorders|psychotic disorders	NA	Change in Competitive Employment
NCT01919177	NA	NA	NA	NA	NA	NA	NA	NA	NA	NA	NA	25533966	Zamani P, Rawat D, Shiva-Kumar P, Geraci S, Bhuva R, Konda P, Doulias PT, Ischiropoulos H, Townsend RR, Margulies KB, Cappola TP, Poole DC, Chirinos JA. Effect of inorganic nitrate on exercise capacity in heart failure with preserved ejection fraction. Circulation. 2015 Jan 27;131(4):371-80; discussion 380. doi: 10.1161/CIRCULATIONAHA.114.012957. Epub 2014 Dec 22.	Heart Failure With Normal Ejection Fraction Nitrate rich beetroot juice|Nitrate depleted beetroot juice Crossover Assignment Treatment Randomized Dietary Supplement|Dietary Supplement All	Effect of Inorganic Nitrates (Beetroot Juice) on Arterial Hemodynamics and Exercise Capacity	Interventional	Completed	Phase 2	2	17	heart failure	NA	NA
NCT01919281	NA	NA	NA	NA	NA	NA	NA	NA	NA	NA	NA	26406234	Almenning I, Rieber-Mohn A, Lundgren KM, Shetelig Løvvik T, Garnæs KK, Moholdt T. Effects of High Intensity Interval Training and Strength Training on Metabolic, Cardiovascular and Hormonal Outcomes in Women with Polycystic Ovary Syndrome: A Pilot Study. PLoS One. 2015 Sep 25;10(9):e0138793. doi: 10.1371/journal.pone.0138793. eCollection 2015.	Polycystic Ovary Syndrome strength training|interval training Parallel Assignment Treatment Randomized Behavioral|Behavioral Female	High Intensity Interval Training or Strength Training in Women With Polycystic Ovary Syndrome	Interventional	Completed	N/A	3	31	syndrome|polycystic ovary syndrome	NA	NA
NCT01919528	NA	NA	NA	NA	NA	NA	NA	NA	NA	NA	NA	25697988|26993368	Czarnik T, Gawda R, Nowotarski J. Real-time, ultrasound-guided infraclavicular axillary vein cannulation for renal replacement therapy in the critical care unit-A prospective intervention study. J Crit Care. 2015 Jun;30(3):624-8. doi: 10.1016/j.jcrc.2015.01.002. Epub 2015 Jan 8.|Czarnik T, Gawda R, Nowotarski J. Real-time ultrasound-guided infraclavicular axillary vein cannulation: A prospective study in mechanically ventilated critically ill patients. J Crit Care. 2016 Jun;33:32-7. doi: 10.1016/j.jcrc.2016.02.021. Epub 2016 Mar 2.	Critical Illness ultrasound NA NA NA Procedure All	NA	NA	NA	NA	NA	NA	critical illness	NA	NA
NCT01919580	NA	NA	NA	NA	NA	NA	NA	NA	NA	NA	NA	7559569|8423800	Buhl AM, Johnson NL, Dhanasekaran N, Johnson GL. G alpha 12 and G alpha 13 stimulate Rho-dependent stress fiber formation and focal adhesion assembly. J Biol Chem. 1995 Oct 20;270(42):24631-4.|Chan AM, Fleming TP, McGovern ES, Chedid M, Miki T, Aaronson SA. Expression cDNA cloning of a transforming gene encoding the wild-type G alpha 12 gene product. Mol Cell Biol. 1993 Feb;13(2):762-8.	Carcinogenesis|Oral Cancer NA NA NA NA NA All	NA	NA	NA	NA	NA	NA	carcinogenesis|lip neoplasms|mouth neoplasms	NA	NA
NCT01920074	NA	NA	NA	NA	NA	NA	NA	NA	NA	NA	NA	15949202|11668104|17096178	Demirbag S, Tander B, Atabek C, Surer I, Oztürk H, Cetinkursun S. Long-term results of topical glyceryl trinitrate ointment in children with anal fissure. Ann Trop Paediatr. 2005 Jun;25(2):135-7.|Kenny SE, Irvine T, Driver CP, Nunn AT, Losty PD, Jones MO, Turnock RR, Lamont GL, Lloyd DA. Double blind randomised controlled trial of topical glyceryl trinitrate in anal fissure. Arch Dis Child. 2001 Nov;85(5):404-7.|Schiano di Visconte M, Di Bella R, Munegato G. Randomized, prospective trial comparing 0.25 percent glycerin trinitrate ointment and anal cryothermal dilators only with 0.25 percent glycerin trinitrate ointment and only with anal cryothermal dilators in the treatment of chronic anal fissure: a two-year follow-up. Dis Colon Rectum. 2006 Dec;49(12):1822-30.	Anal Fissure Nitroglycerin Ointment 0.4% NA NA NA Drug All	NA	NA	NA	NA	NA	NA	fissure in ano	nitroglycerin	NA
NCT01920360	NA	NA	NA	NA	NA	NA	NA	NA	NA	NA	NA	16832639	Yurtkuran M, Yurtkuran M, Alp A, Nasircilar A, Bingöl U, Altan L, Sarpdere G. Balneotherapy and tap water therapy in the treatment of knee osteoarthritis. Rheumatol Int. 2006 Nov;27(1):19-27. Epub 2006 Jul 11.	KNEE OSTEOARTHRITIS SULPHUROUS WATERS IMMERSION BATHS|NOT SULPHUROUS WATERS IMMERSION BATHS|CONTROL GROUP Parallel Assignment Treatment Randomized Other|Other|Other All	Evaluation Study of the Effects of Sulphurous Water in the Treatment of Knee Osteoarthritis.	Interventional	Completed	N/A	3	140	osteoarthritis|osteoarthritis, knee	NA	NA
NCT01920503	NA	NA	NA	NA	NA	NA	NA	NA	NA	NA	NA	18478290|16767908	Aliberti C, Benea G, Tilli M, Fiorentini G. Chemoembolization (TACE) of unresectable intrahepatic cholangiocarcinoma with slow-release doxorubicin-eluting beads: preliminary results. Cardiovasc Intervent Radiol. 2008 Sep-Oct;31(5):883-8. doi: 10.1007/s00270-008-9336-2. Epub 2008 May 14.|Cantore M, Fiorentini G, Mambrini A, Rabbi C, Zamagni D, Carlone N, Manni A, Caudana R, Torri T. Regional combined with systemic chemotherapy in unresectable biliary tract cancers: a phase II study. J Exp Clin Cancer Res. 2003 Dec;22(4 Suppl):59-64.	Cholangiocarcinoma Doxorubicin NA NA NA Drug All	NA	NA	NA	NA	NA	NA	cholangiocarcinoma	doxorubicin	NA
NCT01920516	NA	NA	NA	NA	NA	NA	NA	NA	NA	NA	NA	19454513|17203752|12569285|11869699	Ruscitti C, Guadagni S, Russo F, Palumbo G, Fiorentini G, Mambrini A, Cantore M, Kanavos E, Pinto A, Amicucci G. Thoracic stop-flow perfusion for refractory lymphoma: a phase I-II evaluation trial. In Vivo. 2009 May-Jun;23(3):447-57.|Guadagni S, Clementi M, Valenti M, Fiorentini G, Cantore M, Kanavos E, Amicucci G. Thoracic stop-flow perfusion in the treatment of refractory malignant pleural mesothelioma: a phase I-II evaluation/trial. In Vivo. 2006 Nov-Dec;20(6A):715-8.|Guadagni S, Santinami M, Patuzzo R, Pilati PL, Miotto D, Deraco M, Rossi CR, Fiorentini G, Di Filippo F, Valenti M, Amicucci G. Hypoxic pelvic and limb perfusion with melphalan and mitomycin C for recurrent limb melanoma: a pilot study. Melanoma Res. 2003 Feb;13(1):51-8.|Guadagni S, Russo F, Rossi CR, Pilati PL, Miotto D, Fiorentini G, Deraco M, Santinami M, Palumbo G, Valenti M, Amicucci G. Deliberate hypoxic pelvic and limb chemoperfusion in the treatment of recurrent melanoma. Am J Surg. 2002 Jan;183(1):28-36.	Metastatic Melanoma Melphalan NA NA NA Drug All	NA	NA	NA	NA	NA	NA	melanoma|sarcoma	melphalan	NA
NCT01920750	NA	NA	NA	NA	NA	NA	NA	NA	NA	NA	NA	24874401	Rivoire BL, Groathouse NA, TerLouw S, Neupane KD, Ranjit C, Sapkota BR, Khadge S, Kunwar CB, Macdonald M, Hawksworth R, Thapa MB, Hagge DA, Tibbals M, Smith C, Dube T, She D, Wolff M, Zhou E, Makhene M, Mason R, Sizemore C, Brennan PJ. Safety and efficacy assessment of two new leprosy skin test antigens: randomized double blind clinical study. PLoS Negl Trop Dis. 2014 May 29;8(5):e2811. doi: 10.1371/journal.pntd.0002811. eCollection 2014. Erratum in: PLoS Negl Trop Dis. 2014 Jul;8(7):e3065. Kunwar, Chatra B [corrected to Kunwar, Chhatra B].	Leprosy MLCwA|MLSA-LAM|Mock Antigen Parallel Assignment Diagnostic Randomized Biological|Biological|Other All	Leprosy Skin Test Antigens Phase 1	Interventional	Completed	Phase 1	2	10	leprosy	NA	NA
NCT01920867	NA	NA	NA	NA	NA	NA	NA	NA	NA	NA	NA	26199618|26604914|27857759	Weiss JN, Levy S, Malkin A. Stem Cell Ophthalmology Treatment Study (SCOTS) for retinal and optic nerve diseases: a preliminary report. Neural Regen Res. 2015 Jun;10(6):982-8. doi: 10.4103/1673-5374.158365.|Weiss JN, Levy S, Benes SC. Stem Cell Ophthalmology Treatment Study (SCOTS) for retinal and optic nerve diseases: a case report of improvement in relapsing auto-immune optic neuropathy. Neural Regen Res. 2015 Sep;10(9):1507-15. doi: 10.4103/1673-5374.165525.|Weiss JN, Benes SC, Levy S. Stem Cell Ophthalmology Treatment Study (SCOTS): improvement in serpiginous choroidopathy following autologous bone marrow derived stem cell treatment. Neural Regen Res. 2016 Sep;11(9):1512-1516.	Glaucoma|Hereditary Retinal Dystrophy|Macular Degeneration|Optic Nerve Disease|Retinal Disease RB (Retrobulbar)|ST (Subtenon)|IV (Intravenous)|IVIT (Intravitreal)|IO (Intraocular) NA NA NA Procedure|Procedure|Procedure|Procedure|Procedure All	Stem Cell Ophthalmology Treatment Study	Interventional	Enrolling by invitation	N/A	3	300	macular degeneration|retinal diseases|nervous system diseases|retinal dystrophies|optic nerve diseases	NA	NA
NCT01921400	NA	NA	NA	NA	NA	NA	NA	NA	NA	NA	NA	26180831	Jhaveri R, Hashem M, El-Kamary SS, Saleh DA, Sharaf SA, El-Mougy F, Abdelsalam L, Ehab M, El-Ghazaly H. Hepatitis C Virus (HCV) Vertical Transmission in 12-Month-Old Infants Born to HCV-Infected Women and Assessment of Maternal Risk Factors. Open Forum Infect Dis. 2015 Jun 26;2(2):ofv089. doi: 10.1093/ofid/ofv089. eCollection 2015 Apr.	Hepatitis C|Infection Transmission, Maternal-Fetal NA NA NA NA NA Female	NA	NA	NA	NA	NA	NA	hepatitis|hepatitis c|hepatitis a	NA	NA
NCT01921855	NA	NA	NA	NA	NA	NA	NA	NA	NA	NA	NA	22353395	Mahlangu JN, Coetzee MJ, Laffan M, Windyga J, Yee TT, Schroeder J, Haaning J, Siegel JE, Lemm G. Phase I, randomized, double-blind, placebo-controlled, single-dose escalation study of the recombinant factor VIIa variant BAY 86-6150 in hemophilia. J Thromb Haemost. 2012 May;10(5):773-80. doi: 10.1111/j.1538-7836.2012.04667.x.	Hemophilia A|Hemophilia B BAY Factor VII (BAY86-6150)|BAY Factor VII (BAY86-6150)|BAY Factor VII (BAY86-6150)|BAY Factor VII (BAY86-6150)|Placebo NA NA NA Drug|Drug|Drug|Drug|Drug Male	Study of FVIIa Variant BAY86-6150 (B0189) in Subjects With Moderate or Severe Hemophilia Types A or B With or Without Inhibitors	Interventional	Completed	Phase 1	4	16	hemophilia a|hemophilia b	NA	NA
NCT01922245	NA	NA	NA	NA	NA	NA	NA	NA	NA	NA	NA	23799617	Elsner B, Kugler J, Pohl M, Mehrholz J. Transcranial direct current stimulation (tDCS) for improving aphasia in patients after stroke. Cochrane Database Syst Rev. 2013 Jun 25;(6):CD009760. doi: 10.1002/14651858.CD009760.pub2. Review. Update in: Cochrane Database Syst Rev. 2015;(5):CD009760.	Aphasia Soterix 1x1 tDCS NA NA NA Device All	NA	NA	NA	NA	NA	NA	aphasia	NA	NA
NCT01922414	NA	NA	NA	NA	NA	NA	NA	NA	NA	NA	NA	17270603|19732015|17902519|21166763	Jou YC, Shen CH, Cheng MC, Lin CT, Chen PC. High-power holmium:yttrium-aluminum-garnet laser for percutaneous treatment of large renal stones. Urology. 2007 Jan;69(1):22-5; discussion 25-6.|Sun Y, Gao X, Zhou T, Chen S, Wang L, Xu C, Hou J. 70 W holmium: yttrium-aluminum-garnet laser in percutaneous nephrolithotomy for staghorn calculi. J Endourol. 2009 Oct;23(10):1687-91. doi: 10.1089/end.2009.1536.|Malik HA, Tipu SA, Mohayuddin N, Sultan G, Hussain M, Hashmi A, Naqvi SA, Rizvi SA. Comparison of holmium: Yag laser and pneumatic lithoclast in percutaneous nephrolithotomy. J Pak Med Assoc. 2007 Aug;57(8):385-7.|El-Nahas AR, Eraky I, Shokeir AA, Shoma AM, El-Assmy AM, El-Tabey NA, El-Kappany HA, El-Kenawy MR. Long-term results of percutaneous nephrolithotomy for treatment of staghorn stones. BJU Int. 2011 Sep;108(5):750-4. doi: 10.1111/j.1464-410X.2010.09942.x. Epub 2010 Dec 16.	Kidney Stones Laser|Ultrasonic Parallel Assignment Treatment Randomized Device|Device All	Laser Versus Ultrasonic Lithotripsy in Percutaneous Nephrolithotomy for Staghorn Stones	Interventional	Completed	N/A	2	70	calculi|kidney calculi	NA	NA
NCT01922700	NA	NA	NA	NA	NA	NA	NA	NA	NA	NA	NA	12620368|10892855	Holopainen JM, Moilanen JA, Hack T, Tervo TM. Toxic carriers in pepper sprays may cause corneal erosion. Toxicol Appl Pharmacol. 2003 Feb 1;186(3):155-62.|Vesaluoma M, Müller L, Gallar J, Lambiase A, Moilanen J, Hack T, Belmonte C, Tervo T. Effects of oleoresin capsicum pepper spray on human corneal morphology and sensitivity. Invest Ophthalmol Vis Sci. 2000 Jul;41(8):2138-47.	Cough|Irritation in Skin|Irritation in Throat|Lacrimation NA NA NA NA NA All	NA	NA	NA	NA	NA	NA	NA	NA	NA
NCT01923051	NA	NA	NA	NA	NA	NA	NA	NA	NA	NA	NA	25419124	Novotna B, Koblizek V, Zatloukal J, Plutinsky M, Hejduk K, Zbozinkova Z, Jarkovsky J, Sobotik O, Dvorak T, Safranek P. Czech multicenter research database of severe COPD. Int J Chron Obstruct Pulmon Dis. 2014 Nov 10;9:1265-74. doi: 10.2147/COPD.S71828. eCollection 2014.	Chronic Obstructive Airway Disease NA NA NA NA NA All	NA	NA	NA	NA	NA	NA	lung diseases, obstructive|lung diseases|pulmonary disease, chronic obstructive	NA	NA
NCT01923207	NA	NA	NA	NA	NA	NA	NA	NA	NA	NA	NA	24980392	Chyung Y, Vince B, Iarrobino R, Sexton D, Kenniston J, Faucette R, TenHoor C, Stolz LE, Stevens C, Biedenkapp J, Adelman B. A phase 1 study investigating DX-2930 in healthy subjects. Ann Allergy Asthma Immunol. 2014 Oct;113(4):460-6.e2. doi: 10.1016/j.anai.2014.05.028. Epub 2014 Jun 26.	Hereditary Angioedema (HAE) DX-2930|Placebo Parallel Assignment Treatment Randomized Drug|Drug All	A Single Increasing Dose Study to Assess Safety and Tolerability of DX-2930 in Healthy Subjects	Interventional	Completed	Phase 1	2	32	angioedemas, hereditary|angioedema	NA	NA
NCT01923402	NA	NA	NA	NA	NA	NA	NA	NA	NA	NA	NA	26495926	Prasad GL, Jones BA, Chen P, Gregg EO. A cross-sectional study of biomarkers of exposure and effect in smokers and moist snuff consumers. Clin Chem Lab Med. 2016 Apr;54(4):633-42. doi: 10.1515/cclm-2015-0594.	Cigarette Smoking NA NA NA NA NA Male	NA	NA	NA	NA	NA	NA	NA	NA	NA
NCT01923454	NA	NA	NA	NA	NA	NA	NA	NA	NA	NA	NA	18071739|11772581	Pong JC. Anterior chamber paracentesis in patients with acute elevation of intraocular pressure. Graefes Arch Clin Exp Ophthalmol. 2008 Mar;246(3):463-4; author reply 465-6. Epub 2007 Dec 11.|Lam DS, Chua JK, Tham CC, Lai JS. Efficacy and safety of immediate anterior chamber paracentesis in the treatment of acute primary angle-closure glaucoma: a pilot study. Ophthalmology. 2002 Jan;109(1):64-70.	Glaucoma, Angle-closure Paracentesis|Acetazolamide|Peripheral iridotomy NA NA NA Procedure|Drug|Procedure All	NA	NA	NA	NA	NA	NA	glaucoma, angle-closure|glaucoma	acetazolamide	NA
NCT01923597	NA	NA	NA	NA	NA	NA	NA	NA	NA	NA	NA	27320846	Borges CM, Papadimitriou A, Duarte DA, Lopes de Faria JM, Lopes de Faria JB. The use of green tea polyphenols for treating residual albuminuria in diabetic nephropathy: A double-blind randomised clinical trial. Sci Rep. 2016 Jun 20;6:28282. doi: 10.1038/srep28282.	Diabetic Nephropathy|Hypertension Green tea extract Parallel Assignment Treatment Randomized Drug All	Effect of Green Tea (Epigallocatechin Gallate) on Albuminuria in Patients With Diabetic Nephropathy.	Interventional	Completed	Phase 2	2	50	albuminuria|kidney diseases|diabetic nephropathies	epigallocatechin gallate	NA
NCT01923662	NA	NA	NA	NA	NA	NA	NA	NA	NA	NA	NA	11767968|11302320|19602729|18990650|11204043|10680166	Davis JA Jr, Triolo RJ, Uhlir J, Bieri C, Rohde L, Lissy D, Kukke S. Preliminary performance of a surgically implanted neuroprosthesis for standing and transfers--where do we stand? J Rehabil Res Dev. 2001 Nov-Dec;38(6):609-17.|Davis JA Jr, Triolo RJ, Uhlir JP, Bhadra N, Lissy DA, Nandurkar S, Marsolais EB. Surgical technique for installing an eight-channel neuroprosthesis for standing. Clin Orthop Relat Res. 2001 Apr;(385):237-52.|Fisher LE, Tyler DJ, Anderson JS, Triolo RJ. Chronic stability and selectivity of four-contact spiral nerve-cuff electrodes in stimulating the human femoral nerve. J Neural Eng. 2009 Aug;6(4):046010. doi: 10.1088/1741-2560/6/4/046010. Epub 2009 Jul 15.|Fisher LE, Miller ME, Bailey SN, Davis JA Jr, Anderson JS, Rhode L, Tyler DJ, Triolo RJ. Standing after spinal cord injury with four-contact nerve-cuff electrodes for quadriceps stimulation. IEEE Trans Neural Syst Rehabil Eng. 2008 Oct;16(5):473-8. doi: 10.1109/TNSRE.2008.2003390.|Uhlir JP, Triolo RJ, Kobetic R. The use of selective electrical stimulation of the quadriceps to improve standing function in paraplegia. IEEE Trans Rehabil Eng. 2000 Dec;8(4):514-22.|Chae J, Kilgore K, Triolo R, Creasey G. Functional neuromuscular stimulation in spinal cord injury. Phys Med Rehabil Clin N Am. 2000 Feb;11(1):209-26, x. Review.	Paralysis|Paraplegia|Spinal Cord Injury|Tetraplegia IST-16 (16-Channel implanted stimulator-telemeter NA NA NA Device All	NA	NA	NA	NA	NA	NA	quadriplegia|spinal cord injuries|paraplegia|paralysis	NA	NA
NCT01924000	NA	NA	NA	NA	NA	NA	NA	NA	NA	NA	NA	22594928	Suwanchatchai W, Tanglertsampan C, Pengsalae N, Makornwattana M. Efficacy and safety of bimatoprost 0.03% versus minoxidil 3% in enhancement of eyebrows: a randomized, double-blind, split-face comparative study. J Dermatol. 2012 Oct;39(10):865-6. doi: 10.1111/j.1346-8138.2012.01579.x. Epub 2012 May 17.	Eyebrow Hypotrichosis|Thin Eyebrow Minoxidil lotion 1%|Placebo Parallel Assignment Treatment Randomized Drug|Drug All	Minoxidil 1% for Eyebrow Enhancement	Interventional	Completed	Phase 4	2	40	hypotrichosis	minoxidil	NA
NCT01924546	NA	NA	NA	NA	NA	NA	NA	NA	NA	NA	NA	26950696	Trinies V, Chard AN, Mateo T, Freeman MC. Effects of Water Provision and Hydration on Cognitive Function among Primary-School Pupils in Zambia: A Randomized Trial. PLoS One. 2016 Mar 7;11(3):e0150071. doi: 10.1371/journal.pone.0150071. eCollection 2016.	Dehydration Water Parallel Assignment Basic Science Randomized Other All	Study of Dehydration and Cognition in Pupils in Zambia	Interventional	Completed	N/A	2	292	dehydration	NA	NA
NCT01924559	NA	NA	NA	NA	NA	NA	NA	NA	NA	NA	NA	25817200	Weaver KR, Barr GC Jr, Long KR, Diaz L Jr, Ratner AS, Reboul JP, Sturm DA, Greenberg MR, Dusza SW, Glenn-Porter B, Kane BG. Comparison of airway intubation devices when using a biohazard suit: a feasibility study. Am J Emerg Med. 2015 Jun;33(6):810-4. doi: 10.1016/j.ajem.2015.02.051. Epub 2015 Mar 6.	Intubation; Difficult standard clothing|Biohazard gear|Direct Laryngoscopy|Glidescope|Supraglottic Airway Crossover Assignment Supportive Care Randomized Other|Other|Device|Device|Device All	Comparison of Airway Intubation Devices When Using a Biohazard Suit	Interventional	Completed	N/A	6	37	NA	NA	NA
NCT01925287	NA	NA	NA	NA	NA	NA	NA	NA	NA	NA	NA	24402825	Schiborr C, Kocher A, Behnam D, Jandasek J, Toelstede S, Frank J. The oral bioavailability of curcumin from micronized powder and liquid micelles is significantly increased in healthy humans and differs between sexes. Mol Nutr Food Res. 2014 Mar;58(3):516-27. doi: 10.1002/mnfr.201300724. Epub 2014 Jan 9. Erratum in: Mol Nutr Food Res. 2014 Mar;58(3):647. Dosage error in article text.	Pharmacokinetics of Novel Curcumin Formulations|Safety of Novel Curcumin Formulations curcumin Crossover Assignment Basic Science Randomized Dietary Supplement All	Oral Bioavailability of Curcumin From Micronized Powder and Liquid Micelles in Healthy Young Women and Men	Interventional	Completed	Early Phase 1	3	23	NA	curcumin	NA
NCT01925365	NA	NA	NA	NA	NA	NA	NA	NA	NA	NA	NA	20624475|22360862	Connolly ML, Lovegrove JA, Tuohy KM. In vitro evaluation of the microbiota modulation abilities of different sized whole oat grain flakes. Anaerobe. 2010 Oct;16(5):483-8. doi: 10.1016/j.anaerobe.2010.07.001. Epub 2010 Jul 17.|Connolly ML, Tuohy KM, Lovegrove JA. Wholegrain oat-based cereals have prebiotic potential and low glycaemic index. Br J Nutr. 2012 Dec 28;108(12):2198-206. doi: 10.1017/S0007114512000281. Epub 2012 Feb 24.	Cardiovascular Disease|Hypercholesterolemia wholegrain cereals oats (WGO)|Non wholegrain cereals Crossover Assignment Prevention Randomized Dietary Supplement|Dietary Supplement All	Health Benefits of Whole Grain Oats in Population at Risk of Cardio-metabolic Disease	Interventional	Completed	N/A	2	30	cardiovascular diseases|hypercholesterolemia	NA	NA
NCT01925547	NA	NA	NA	NA	NA	NA	NA	NA	NA	NA	NA	26909743	Kocher A, Bohnert L, Schiborr C, Frank J. Highly bioavailable micellar curcuminoids accumulate in blood, are safe and do not reduce blood lipids and inflammation markers in moderately hyperlipidemic individuals. Mol Nutr Food Res. 2016 Jul;60(7):1555-63. doi: 10.1002/mnfr.201501034. Epub 2016 May 23.	Metabolic Syndrome, Protection Against Micellar curcumin|Placebo Crossover Assignment Treatment Randomized Dietary Supplement|Dietary Supplement All	Micellar Curcumin and Metabolic Syndrome Biomarkers	Interventional	Completed	Phase 2	2	42	metabolic syndrome|syndrome	curcumin	NA
NCT01926158	NA	NA	NA	NA	NA	NA	NA	NA	NA	NA	NA	27334320	Nazari-Farsani S, Finnilä S, Moritz N, Mattila K, Alm JJ, Aro HT. Is Model-based Radiostereometric Analysis Suitable for Clinical Trials of a Cementless Tapered Wedge Femoral Stem? Clin Orthop Relat Res. 2016 Oct;474(10):2246-53. doi: 10.1007/s11999-016-4930-0. Epub 2016 Jun 22.	Hip Osteoarthritis Denosumb|Placebo (for denosumab) Parallel Assignment Prevention Randomized Drug|Drug Female	Denosumab in Enhancement of Bone Bonding of Hip Prosthesis in Postmenopausal Women	Interventional	Completed	Phase 4	2	65	osteoarthritis, hip|osteoarthritis	denosumab	NA
NCT01926574	NA	NA	NA	NA	NA	NA	NA	NA	NA	NA	NA	28401441|29507732|30151631|27815771|31609021	Aasdahl L, Pape K, Vasseljen O, Johnsen R, Gismervik S, Halsteinli V, Fleten N, Nielsen CV, Fimland MS. Effect of Inpatient Multicomponent Occupational Rehabilitation Versus Less Comprehensive Outpatient Rehabilitation on Sickness Absence in Persons with Musculoskeletal- or Mental Health Disorders: A Randomized Clinical Trial. J Occup Rehabil. 2018 Mar;28(1):170-179. doi: 10.1007/s10926-017-9708-z.|Nordstoga AL, Mork PJ, Steiro Fimland M. Improved cardiorespiratory fitness after occupational rehabilitation in merged diagnostic groups. Ann Occup Environ Med. 2018 Feb 28;30:16. doi: 10.1186/s40557-018-0227-y. eCollection 2018.|Aasdahl L, Pape K, Vasseljen O, Johnsen R, Fimland MS. Improved Expectations About Length of Sick Leave During Occupational Rehabilitation Is Associated with Increased Work Participation. J Occup Rehabil. 2019 Sep;29(3):475-482. doi: 10.1007/s10926-018-9808-4.|Aasdahl L, Pape K, Vasseljen O, Johnsen R, Gismervik S, Jensen C, Fimland MS. Effects of Inpatient Multicomponent Occupational Rehabilitation versus Less Comprehensive Outpatient Rehabilitation on Somatic and Mental Health: Secondary Outcomes of a Randomized Clinical Trial. J Occup Rehabil. 2017 Sep;27(3):456-466. doi: 10.1007/s10926-016-9679-5.|Skagseth M, Fimland MS, Ivar Lund Nilsen T, Aasdahl L. Physical activity after inpatient occupational rehabilitation: Secondary outcomes of two randomized controlled trials. Scand J Med Sci Sports. 2020 Feb;30(2):339-348. doi: 10.1111/sms.13577. Epub 2019 Oct 30.	Occupational Health|Sick Leave long rehabilitation program|short rehabilitation program|Acceptance and commitment therapy (ACT) Parallel Assignment Health Services Research Randomized Behavioral|Behavioral|Behavioral All	Evaluation of Return to Work Rehabilitation	Interventional	Active, not recruiting	N/A	4	300	NA	NA	NA
NCT01926964	NA	NA	NA	NA	NA	NA	NA	NA	NA	NA	NA	28407750	Pestalozzi BC, Tausch C, Dedes KJ, Rochlitz C, Zimmermann S, von Moos R, Winterhalder R, Ruhstaller T, Mueller A, Buser K, Borner M, Novak U, Nussbaum CU, Seifert B, Bigler M, Bize V, Vilei SB, Rageth C, Aebi S; Swiss Group for Clinical Cancer Research (SAKK). Adjuvant treatment recommendations for patients with ER-positive/HER2-negative early breast cancer by Swiss tumor boards using the 21-gene recurrence score (SAKK 26/10). BMC Cancer. 2017 Apr 13;17(1):265. doi: 10.1186/s12885-017-3261-1.	Breast Cancer NA NA NA NA NA Female	NA	NA	NA	NA	NA	NA	breast neoplasms	NA	NA
NCT01927003	NA	NA	NA	NA	NA	NA	NA	NA	NA	NA	NA	11324891	Yang D, Morris SF. Reversed dorsal digital and metacarpal island flaps supplied by the dorsal cutaneous branches of the palmar digital artery. Ann Plast Surg. 2001 Apr;46(4):444-9.	Finger Injuries|Soft Tissue Injuries Dorsal digito-metacarpal flap NA NA NA Procedure All	NA	NA	NA	NA	NA	NA	soft tissue injuries|wounds and injuries|finger injuries	NA	NA
NCT01927354	NA	NA	NA	NA	NA	NA	NA	NA	NA	NA	NA	16428493|20818389|18635960|18297062	Yang MH, Chiang WC, Chou TY, Chang SY, Chen PM, Teng SC, Wu KJ. Increased NBS1 expression is a marker of aggressive head and neck cancer and overexpression of NBS1 contributes to transformation. Clin Cancer Res. 2006 Jan 15;12(2):507-15.|Yang MH, Hsu DS, Wang HW, Wang HJ, Lan HY, Yang WH, Huang CH, Kao SY, Tzeng CH, Tai SK, Chang SY, Lee OK, Wu KJ. Bmi1 is essential in Twist1-induced epithelial-mesenchymal transition. Nat Cell Biol. 2010 Oct;12(10):982-92. doi: 10.1038/ncb2099. Epub 2010 Sep 5. Erratum in: Nat Cell Biol. 2019 Apr;21(4):533.|Yang MH, Wu KJ. TWIST activation by hypoxia inducible factor-1 (HIF-1): implications in metastasis and development. Cell Cycle. 2008 Jul 15;7(14):2090-6. Epub 2008 May 21.|Yang MH, Wu MZ, Chiou SH, Chen PM, Chang SY, Liu CJ, Teng SC, Wu KJ. Direct regulation of TWIST by HIF-1alpha promotes metastasis. Nat Cell Biol. 2008 Mar;10(3):295-305. doi: 10.1038/ncb1691. Epub 2008 Feb 24.	Head-and-Neck Squamous Cell Carcinoma NA NA NA NA NA All	NA	NA	NA	NA	NA	NA	squamous cell carcinoma of head and neck|carcinoma, squamous cell	NA	NA
NCT01928004	NA	NA	NA	NA	NA	NA	NA	NA	NA	NA	NA	24158342|30500094	Müller F, Duvernay E, Loup A, Vazquez L, Herrmann FR, Schimmel M. Implant-supported mandibular overdentures in very old adults: a randomized controlled trial. J Dent Res. 2013 Dec;92(12 Suppl):154S-60S. doi: 10.1177/0022034513509630. Epub 2013 Oct 24.|Maniewicz S, Duvernay E, Srinivasan M, Perneger T, Schimmel M, Müller F. Effect of implant-supported mandibular overdentures versus reline on masticatory performance and salivary flow rates in very old adults-A randomized clinical trial. Clin Oral Implants Res. 2019 Jan;30(1):59-67. doi: 10.1111/clr.13392. Epub 2018 Dec 30.	Edentulous Complete Denture Wearers Implant placement|Conventional reline Parallel Assignment Treatment Randomized Device|Procedure All	Mandibular Implants in Elderly Patients	Interventional	Completed	N/A	2	45	mouth, edentulous	NA	NA
NCT01928524	NA	NA	NA	NA	NA	NA	NA	NA	NA	NA	NA	27911128	Pfeiffer P, Qvortrup C, Krogh M, Schoennemann K, Vestermark LW, Jensen HA, Bjerregaard JK. S-1 in combination with docetaxel and oxaliplatin in patients with advanced gastro-esophageal adenocarcinoma: two parallel phase 1/2a studies. Acta Oncol. 2017 Jan;56(1):46-51. doi: 10.1080/0284186X.2016.1257865. Epub 2016 Dec 2.	First-line Treatment for Patients With Non-resectable Gastric Cancer or Cancer of the Esophagus or DOS2w Dose level 1A|DOS2w Dose level 2A|DOS2w Dose level 3A|DOS2w Dose level 4A|DOS3w Dose level 1B|DOS3w Dose level 2B|DOS3w Dose level 3B NA NA NA Drug|Drug|Drug|Drug|Drug|Drug|Drug All	Chemotherapy for Patients With Cancer of the Stomach	Interventional	Completed	Phase 1	7	34	stomach neoplasms|esophageal neoplasms	NA	NA
NCT01928537	NA	NA	NA	NA	NA	NA	NA	NA	NA	NA	NA	NA|NA	Al-Kali A. Relationship of bone marrow blast (BMBL) response to overall survival (OS) in a multicenter study of rigosertib (Rigo) in patients (pts) with myelodysplastic syndrome (MDS) with excess blasts progressing on or after treatment with a hypomethylating agent (HMA). Journal of Clinical Oncology 2017 35:15_suppl, 7056-7056 ASCO 2017|Garcia-Manero G, Fenaux P. Comprehensive Analysis of Safety: Rigosertib in 557 Patients with Myelodysplastic Syndromes (MDS) and Acute Myeloid Leukemia (AML). Blood Dec 2016, 128 (22) 2011; ASH 2016.	Chronic Myelomonocytic Leukemia|Cytopenia|Myelodysplastic Syndromes|Refractory Anemia With Excess Blasts rigosertib sodium NA NA NA Drug All	NA	NA	NA	NA	NA	NA	leukemia, myelomonocytic, juvenile|leukemia, myelomonocytic, chronic|anemia, refractory|preleukemia|anemia, refractory, with excess of blasts|myelodysplastic syndromes	on 01910	NA
NCT01928602	NA	NA	NA	NA	NA	NA	NA	NA	NA	NA	NA	26926872	Stark BC, Warburton EA. Improved language in chronic aphasia after self-delivered iPad speech therapy. Neuropsychol Rehabil. 2018 Jul;28(5):818-831. doi: 10.1080/09602011.2016.1146150. Epub 2016 Feb 29.	Chronic Aphasia TherAppy Language App|Mind-Games NA NA NA Behavioral|Behavioral All	Computerised Therapy in Chronic Stroke	Interventional	Completed	N/A	2	7	aphasia|stroke	NA	NA
NCT01929122	NA	NA	NA	NA	NA	NA	NA	NA	NA	NA	NA	25009453|27689688|27461523	Borresen EC, Gundlach KA, Wdowik M, Rao S, Brown RJ, Ryan EP. Feasibility of Increased Navy Bean Powder Consumption for Primary and Secondary Colorectal Cancer Prevention. Curr Nutr Food Sci. 2014 May;10(2):112-119.|Borresen EC, Brown DG, Harbison G, Taylor L, Fairbanks A, O'Malia J, Bazan M, Rao S, Bailey SM, Wdowik M, Weir TL, Brown RJ, Ryan EP. A Randomized Controlled Trial to Increase Navy Bean or Rice Bran Consumption in Colorectal Cancer Survivors. Nutr Cancer. 2016 Nov-Dec;68(8):1269-1280. Epub 2016 Sep 30.|Sheflin AM, Borresen EC, Kirkwood JS, Boot CM, Whitney AK, Lu S, Brown RJ, Broeckling CD, Ryan EP, Weir TL. Dietary supplementation with rice bran or navy bean alters gut bacterial metabolism in colorectal cancer survivors. Mol Nutr Food Res. 2017 Jan;61(1). doi: 10.1002/mnfr.201500905. Epub 2016 Sep 12.	Colorectal Cancer Control and Prevention Placebo-Control Meals and Snacks|Cooked Navy Bean Powder Meals and Snacks|Rice Bran Meals and Snacks Parallel Assignment Prevention Randomized Dietary Supplement|Dietary Supplement|Dietary Supplement All	Beans/Bran Enriching Nutritional Eating For Intestinal Health Trial	Interventional	Completed	N/A	3	29	colorectal neoplasms	NA	NA
NCT01929798	NA	NA	NA	NA	NA	NA	NA	NA	NA	NA	NA	26204135	Dassau E, Brown SA, Basu A, Pinsker JE, Kudva YC, Gondhalekar R, Patek S, Lv D, Schiavon M, Lee JB, Dalla Man C, Hinshaw L, Castorino K, Mallad A, Dadlani V, McCrady-Spitzer SK, McElwee-Malloy M, Wakeman CA, Bevier WC, Bradley PK, Kovatchev B, Cobelli C, Zisser HC, Doyle FJ 3rd. Adjustment of Open-Loop Settings to Improve Closed-Loop Results in Type 1 Diabetes: A Multicenter Randomized Trial. J Clin Endocrinol Metab. 2015 Oct;100(10):3878-86. doi: 10.1210/jc.2015-2081. Epub 2015 Jul 23.	Type 1 Diabetes Mellitus portable Artificial Pancreas NA NA NA Device All	Crossover Feasibility Study of Portable AP Device With Zone-MPC and HMS and Adapted I:C and Basal Insulin	Interventional	Completed	Early Phase 1	2	36	diabetes mellitus, type 1	pancrelipase	NA
NCT01929889	NA	NA	NA	NA	NA	NA	NA	NA	NA	NA	NA	7726714	Andreasen NC, Arndt S, Alliger R, Miller D, Flaum M. Symptoms of schizophrenia. Methods, meanings, and mechanisms. Arch Gen Psychiatry. 1995 May;52(5):341-51.	Schizoaffective Disorder|Schizophrenia Iloperidone NA NA NA Drug All	NA	NA	NA	NA	NA	NA	schizophrenia|psychotic disorders	iloperidone	NA
NCT01930214	NA	NA	NA	NA	NA	NA	NA	NA	NA	NA	NA	30681262	Sharma SK, Bolduan RW, Patel MR, Martinsen BJ, Azemi T, Giugliano G, Resar JR, Mehran R, Cohen DJ, Popma JJ, Waksman R. Impact of calcification on percutaneous coronary intervention: MACE-Trial 1-year results. Catheter Cardiovasc Interv. 2019 Aug 1;94(2):187-194. doi: 10.1002/ccd.28099. Epub 2019 Jan 25.	Coronary Artery Disease Percutaneous Coronary Intervention NA NA NA Device All	NA	NA	NA	NA	NA	NA	coronary artery disease	NA	NA
NCT01930565	NA	NA	NA	NA	NA	NA	NA	NA	NA	NA	NA	22168326|17314442	Hayashi N, Kawashima M. Multicenter randomized controlled trial on combination therapy with 0.1% adapalene gel and oral antibiotics for acne vulgaris: comparison of the efficacy of adapalene gel alone and in combination with oral faropenem. J Dermatol. 2012 Jun;39(6):511-5. doi: 10.1111/j.1346-8138.2011.01450.x. Epub 2011 Dec 14.|Enshaieh S, Jooya A, Siadat AH, Iraji F. The efficacy of 5% topical tea tree oil gel in mild to moderate acne vulgaris: a randomized, double-blind placebo-controlled study. Indian J Dermatol Venereol Leprol. 2007 Jan-Feb;73(1):22-5.	Acne Vulgaris LFCO application|TTO application NA NA NA Other|Other All	Effectiveness and Safety of New Botanical Component-LFCO- Compared With Existing TTO in Clinical Study	Interventional	Completed	N/A	2	34	acne vulgaris	NA	NA
NCT01930617	NA	NA	NA	NA	NA	NA	NA	NA	NA	NA	NA	28644099	Sjåvik K, Bartek J Jr, Sagberg LM, Henriksen ML, Gulati S, Ståhl FL, Kristiansson H, Solheim O, Förander P, Jakola AS. Assessment of drainage techniques for evacuation of chronic subdural hematoma: a consecutive population-based comparative cohort study. J Neurosurg. 2017 Jun 23:1-7. doi: 10.3171/2016.12.JNS161713. [Epub ahead of print]	Hematoma, Subdural, Chronic Burr hole surgery with various drainage techniques NA NA NA Procedure All	NA	NA	NA	NA	NA	NA	hematoma, subdural, chronic|hematoma, subdural|hematoma	NA	NA
NCT01930695	NA	NA	NA	NA	NA	NA	NA	NA	NA	NA	NA	29596906	Sticherling C, Müller D, Schaer BA, Krüger S, Kolb C; Pre-CRAFT investigators. Atrial electrogram quality in single-pass defibrillator leads with floating atrial bipole in patients with permanent atrial fibrillation and cardiac resynchronization therapy. Indian Pacing Electrophysiol J. 2018 Jul - Aug;18(4):140-145. doi: 10.1016/j.ipej.2018.03.005. Epub 2018 Mar 27.	Atrial Fibrillation|Heart Failure NA NA NA NA NA All	NA	NA	NA	NA	NA	NA	atrial fibrillation	NA	NA
NCT01931007	NA	NA	NA	NA	NA	NA	NA	NA	NA	NA	NA	27566242	Shapiro SA, Kazmerchak SE, Heckman MG, Zubair AC, O'Connor MI. A Prospective, Single-Blind, Placebo-Controlled Trial of Bone Marrow Aspirate Concentrate for Knee Osteoarthritis. Am J Sports Med. 2017 Jan;45(1):82-90. doi: 10.1177/0363546516662455. Epub 2016 Sep 30.	Bilateral Primary Osteoarthritis of Knee Autologous Bone Marrow Aspirate Concentrate|Sterile saline NA NA NA Drug|Drug All	Use of Autologous Bone Marrow Aspirate Concentrate in Painful Knee Osteoarthritis	Interventional	Completed	Phase 1	2	25	osteoarthritis|osteoarthritis, knee	NA	NA
NCT01931111	NA	NA	NA	NA	NA	NA	NA	NA	NA	NA	NA	28511695	Zisko N, Nauman J, Sandbakk SB, Aspvik NP, Salvesen Ø, Carlsen T, Viken H, Ingebrigtsen JE, Wisløff U, Stensvold D. Absolute and relative accelerometer thresholds for determining the association between physical activity and metabolic syndrome in the older adults: The Generation-100 study. BMC Geriatr. 2017 May 16;17(1):109. doi: 10.1186/s12877-017-0497-1.	Aging NA NA NA NA NA All	NA	NA	NA	NA	NA	NA	NA	NA	NA
NCT01931956	NA	NA	NA	NA	NA	NA	NA	NA	NA	NA	NA	21741608|23608290|25011722	Grayburn PA, Roberts BJ, Aston S, Anwar A, Hebeler RF Jr, Brown DL, Mack MJ. Mechanism and severity of mitral regurgitation by transesophageal echocardiography in patients referred for percutaneous valve repair. Am J Cardiol. 2011 Sep 15;108(6):882-7. doi: 10.1016/j.amjcard.2011.05.013. Epub 2011 Jul 7.|Pope NH, Lim S, Ailawadi G. Late calcific mitral stenosis after MitraClip procedure in a dialysis-dependent patient. Ann Thorac Surg. 2013 May;95(5):e113-4. doi: 10.1016/j.athoracsur.2012.10.067.|Glower DD, Kar S, Trento A, Lim DS, Bajwa T, Quesada R, Whitlow PL, Rinaldi MJ, Grayburn P, Mack MJ, Mauri L, McCarthy PM, Feldman T. Percutaneous mitral valve repair for mitral regurgitation in high-risk patients: results of the EVEREST II study. J Am Coll Cardiol. 2014 Jul 15;64(2):172-81. doi: 10.1016/j.jacc.2013.12.062.	Mitral Insufficiency|Mitral Regurgitation|Mitral Valve Incompetence|Mitral Valve Insufficiency|Mitral Valve Regurgitation MitraClip® implant NA NA NA Device All	Real World Expanded Multicenter Study of the MitraClip® System (REALISM)	Interventional	Completed	N/A	4	965	mitral valve insufficiency	NA	NA
NCT01932684	NA	NA	NA	NA	NA	NA	NA	NA	NA	NA	NA	2301851|9018522|12548348	Baker WL, Lamb VJ, Marini JJ. Breath-stacking increases the depth and duration of chest expansion by incentive spirometry. Am Rev Respir Dis. 1990 Feb;141(2):343-6.|Cala SJ, Kenyon CM, Ferrigno G, Carnevali P, Aliverti A, Pedotti A, Macklem PT, Rochester DF. Chest wall and lung volume estimation by optical reflectance motion analysis. J Appl Physiol (1985). 1996 Dec;81(6):2680-9.|De Pandis MF, Starace A, Stefanelli F, Marruzzo P, Meoli I, De Simone G, Prati R, Stocchi F. Modification of respiratory function parameters in patients with severe Parkinson's disease. Neurol Sci. 2002 Sep;23 Suppl 2:S69-70.	Parkinson's Disease. Breath-Stacking|Incentive spirometry|5000 Voldyne ® Sherwood Medical, USA|Silicone face mask Crossover Assignment Treatment Randomized Other|Other|Device|Device All	Effects Of Breath And Stacking-Spirometry Incentive in Patients With Parkinson's Disease	Interventional	Completed	N/A	3	15	parkinson disease	NA	NA
NCT01932762	NA	NA	NA	NA	NA	NA	NA	NA	NA	NA	NA	29152828	Brown A, Hézode C, Zuckerman E, Foster GR, Zekry A, Roberts SK, Lahser F, Durkan C, Badshah C, Zhang B, Robertson M, Wahl J, Barr E, Haber B; C-SCAPE Study Investigators. Efficacy and safety of 12 weeks of elbasvir ± grazoprevir ± ribavirin in participants with hepatitis C virus genotype 2, 4, 5 or 6 infection: The C-SCAPE study. J Viral Hepat. 2018 May;25(5):457-464. doi: 10.1111/jvh.12801. Epub 2018 Mar 14.	Hepatitis C Grazoprevir|Elbasvir|Ribavirin Parallel Assignment Treatment Randomized Drug|Drug|Drug All	Efficacy and Safety of Combination Grazoprevir (MK-5172) + Elbasvir (MK-8742) + Ribavirin (RBV) in Genotype 2 Hepatitis C Infection (MK-5172-047)	Interventional	Completed	Phase 2	4	98	hepatitis c|hepatitis|hepatitis a	mk-5172|ribavirin	NA
NCT01932814	NA	NA	NA	NA	NA	NA	NA	NA	NA	NA	NA	2240380|15312219|23508544|18158437|10027448|20562695	Boucher BA, Coffey BC, Kuhl DA, Tolley EA, Fabian TC. Algorithm for assessing renal dysfunction risk in critically ill trauma patients receiving aminoglycosides. Am J Surg. 1990 Nov;160(5):473-80.|Bellomo R, Ronco C, Kellum JA, Mehta RL, Palevsky P; Acute Dialysis Quality Initiative workgroup. Acute renal failure - definition, outcome measures, animal models, fluid therapy and information technology needs: the Second International Consensus Conference of the Acute Dialysis Quality Initiative (ADQI) Group. Crit Care. 2004 Aug;8(4):R204-12. Epub 2004 May 24. Review.|Boyer A, Gruson D, Bouchet S, Clouzeau B, Hoang-Nam B, Vargas F, Gilles H, Molimard M, Rogues AM, Moore N. Aminoglycosides in septic shock: an overview, with specific consideration given to their nephrotoxic risk. Drug Saf. 2013 Apr;36(4):217-30. doi: 10.1007/s40264-013-0031-0. Review.|Dellinger RP, Levy MM, Carlet JM, Bion J, Parker MM, Jaeschke R, Reinhart K, Angus DC, Brun-Buisson C, Beale R, Calandra T, Dhainaut JF, Gerlach H, Harvey M, Marini JJ, Marshall J, Ranieri M, Ramsay G, Sevransky J, Thompson BT, Townsend S, Vender JS, Zimmerman JL, Vincent JL; International Surviving Sepsis Campaign Guidelines Committee; American Association of Critical-Care Nurses; American College of Chest Physicians; American College of Emergency Physicians; Canadian Critical Care Society; European Society of Clinical Microbiology and Infectious Diseases; European Society of Intensive Care Medicine; European Respiratory Society; International Sepsis Forum; Japanese Association for Acute Medicine; Japanese Society of Intensive Care Medicine; Society of Critical Care Medicine; Society of Hospital Medicine; Surgical Infection Society; World Federation of Societies of Intensive and Critical Care Medicine. Surviving Sepsis Campaign: international guidelines for management of severe sepsis and septic shock: 2008. Crit Care Med. 2008 Jan;36(1):296-327. Erratum in: Crit Care Med. 2008 Apr;36(4):1394-6.|Kollef MH, Sherman G, Ward S, Fraser VJ. Inadequate antimicrobial treatment of infections: a risk factor for hospital mortality among critically ill patients. Chest. 1999 Feb;115(2):462-74.|Kumar A, Safdar N, Kethireddy S, Chateau D. A survival benefit of combination antibiotic therapy for serious infections associated with sepsis and septic shock is contingent only on the risk of death: a meta-analytic/meta-regression study. Crit Care Med. 2010 Aug;38(8):1651-64. doi: 10.1097/CCM.0b013e3181e96b91. Review.	Acute Kidney Injury|Severe Sepsis NA NA NA NA NA All	NA	NA	NA	NA	NA	NA	acute kidney injury|critical illness|wounds and injuries|sepsis	NA	NA
NCT01932983	NA	NA	NA	NA	NA	NA	NA	NA	NA	NA	NA	25462145	Gavrancic B, Lolis A, Beric A. Train-of-four test in intraoperative neurophysiologic monitoring: differences between hand and foot train-of-four. J Clin Neurophysiol. 2014 Dec;31(6):575-9. doi: 10.1097/WNP.0000000000000111.	Muscle Relaxation|Neuromuscular Blockade Train of four test NA NA NA Device All	NA	NA	NA	NA	NA	NA	NA	NA	NA
NCT01932996	NA	NA	NA	NA	NA	NA	NA	NA	NA	NA	NA	8510193|8465868|12047734|1772149|12010856|21622493|15010446|9665356|10191796|10791509|21233439|9019027|8022442|NA|9624194|10581887|1613610|12438835|NA|1453243|11176814|8601929|3369328|NA|2750568|NA|16504277|17373404|10812284|19056188|17420431|10417762|17373408|7226036|18715746|15370939|NA|1668228|7978097|9744123|12492263|11516593|17874878|1511534|19549054|NA|6544436|NA|12814497|10740940|10748642|8329970|NA|3387515|3387516|10493090|15820329|22245269|1202204|10510989|8301792|10901493|NA|20524884|NA|10885042|19440285|18931942|7474271|12028847|NA|7722987|22167112|17008196|735910|3954551|15370156|11260806|11236847	Sees KL, Clark HW. When to begin smoking cessation in substance abusers. J Subst Abuse Treat. 1993 Mar-Apr;10(2):189-95. Review.|Glassman AH. Cigarette smoking: implications for psychiatric illness. Am J Psychiatry. 1993 Apr;150(4):546-53. Review.|Connor SE, Cook RL, Herbert MI, Neal SM, Williams JT. Smoking cessation in a homeless population: there is a will, but is there a way? J Gen Intern Med. 2002 May;17(5):369-72.|Fischer PJ, Breakey WR. The epidemiology of alcohol, drug, and mental disorders among homeless persons. Am Psychol. 1991 Nov;46(11):1115-28. Review.|Chau S, Chin M, Chang J, Luecha A, Cheng E, Schlesinger J, Rao V, Huang D, Maxwell AE, Usatine R, Bastani R, Gelberg L. Cancer risk behaviors and screening rates among homeless adults in Los Angeles County. Cancer Epidemiol Biomarkers Prev. 2002 May;11(5):431-8.|Torchalla I, Strehlau V, Okoli CT, Li K, Schuetz C, Krausz M. Smoking and predictors of nicotine dependence in a homeless population. Nicotine Tob Res. 2011 Oct;13(10):934-42. doi: 10.1093/ntr/ntr101. Epub 2011 May 26.|Mokdad AH, Marks JS, Stroup DF, Gerberding JL. Actual causes of death in the United States, 2000. JAMA. 2004 Mar 10;291(10):1238-45. Review. Erratum in: JAMA. 2005 Jan 19;293(3):298. Erratum in: JAMA. 2005 Jan 19;293(3):293-4.|Hwang SW, Lebow JM, Bierer MF, O'Connell JJ, Orav EJ, Brennan TA. Risk factors for death in homeless adults in Boston. Arch Intern Med. 1998 Jul 13;158(13):1454-60.|Barrow SM, Herman DB, Córdova P, Struening EL. Mortality among homeless shelter residents in New York City. Am J Public Health. 1999 Apr;89(4):529-34.|Hwang SW. Mortality among men using homeless shelters in Toronto, Ontario. JAMA. 2000 Apr 26;283(16):2152-7.|Kerker BD, Bainbridge J, Kennedy J, Bennani Y, Agerton T, Marder D, Forgione L, Faciano A, Thorpe LE. A population-based assessment of the health of homeless families in New York City, 2001-2003. Am J Public Health. 2011 Mar;101(3):546-53. doi: 10.2105/AJPH.2010.193102. Epub 2011 Jan 13.|Cousineau MR. Health status of and access to health services by residents of urban encampments in Los Angeles. J Health Care Poor Underserved. 1997 Feb;8(1):70-82.|Hibbs JR, Benner L, Klugman L, Spencer R, Macchia I, Mellinger A, Fife DK. Mortality in a cohort of homeless adults in Philadelphia. N Engl J Med. 1994 Aug 4;331(5):304-9.|HUD. Homelessness: Programs and the people they serve. Washington, DC: US Housing and Urban Development ; 1999|Salit SA, Kuhn EM, Hartz AJ, Vu JM, Mosso AL. Hospitalization costs associated with homelessness in New York City. N Engl J Med. 1998 Jun 11;338(24):1734-40.|Sachs-Ericsson N, Wise E, Debrody CP, Paniucki HB. Health problems and service utilization in the homeless. J Health Care Poor Underserved. 1999 Nov;10(4):443-52.|Ferenchick GS. The medical problems of homeless clinic patients: a comparative study. J Gen Intern Med. 1992 May-Jun;7(3):294-7.|Butler J, Okuyemi KS, Jean S, Nazir N, Ahluwalia JS, Resnicow K. Smoking characteristics of a homeless population. Subst Abus. 2002 Dec;23(4):223-31.|Wilder Foundation. Homeless Adults and Children in Minnesota Statewide Survey. 2004; http;//www.wilder.org/fileadmin/user upload/research/ Homeless2003/adult/StatewideAdultsByMetroGreaterMN Tables 192-199.pdf. Accessed September 29, 2006, 2006.|Gelberg L, Linn LS. Demographic differences in health status of homeless adults. J Gen Intern Med. 1992 Nov-Dec;7(6):601-8.|Kushel MB, Vittinghoff E, Haas JS. Factors associated with the health care utilization of homeless persons. JAMA. 2001 Jan 10;285(2):200-6.|Hurt RD, Offord KP, Croghan IT, Gomez-Dahl L, Kottke TE, Morse RM, Melton LJ 3rd. Mortality following inpatient addictions treatment. Role of tobacco use in a community-based cohort. JAMA. 1996 Apr 10;275(14):1097-103. Erratum in: JAMA 1996 Sep 11;276(10):784.|Burling TA, Ziff DC. Tobacco smoking: a comparison between alcohol and drug abuse inpatients. Addict Behav. 1988;13(2):185-90.|Hughes JR. Clinical implications of the association between smoking and alcoholism, in Alcohol and Tobacco: From basic science to policy: NIAAA Research Monograph 30. Washington, DC; US Government Printing Press; 1995|Kozlowski LT, Skinner W, Kent C, Pope MA. Prospects for smoking treatment in individuals seeking treatment for alcohol and other drug problems. Addict Behav. 1989;14(3):273-8.|Anthony, JC., Warner, L A., & Kessler, RC.Comparative epidemiology of dependence on tobacco, alcohol, controlled substances, and inhalants: Basic findings from the National Comorbidity Survey. Experimental and Clinical Psychopharmacology, 2(3), 244-268. (1994).|Chiolero A, Wietlisbach V, Ruffieux C, Paccaud F, Cornuz J. Clustering of risk behaviors with cigarette consumption: A population-based survey. Prev Med. 2006 May;42(5):348-53. Epub 2006 Feb 28.|Falk DE, Yi HY, Hiller-Sturmhöfel S. An epidemiologic analysis of co-occurring alcohol and tobacco use and disorders: findings from the National Epidemiologic Survey on Alcohol and Related Conditions. Alcohol Res Health. 2006;29(3):162-71.|Dawson DA. Drinking as a risk factor for sustained smoking. Drug Alcohol Depend. 2000 Jun 1;59(3):235-49.|Kahler CW, Borland R, Hyland A, McKee SA, Thompson ME, Cummings KM. Alcohol consumption and quitting smoking in the International Tobacco Control (ITC) Four Country Survey. Drug Alcohol Depend. 2009 Mar 1;100(3):214-20. doi: 10.1016/j.drugalcdep.2008.10.006. Epub 2008 Dec 3.|McKee SA, Falba T, O'Malley SS, Sindelar J, O'Connor PG. Smoking status as a clinical indicator for alcohol misuse in US adults. Arch Intern Med. 2007 Apr 9;167(7):716-21.|Castellsagué X, Muñoz N, De Stefani E, Victora CG, Castelletto R, Rolón PA, Quintana MJ. Independent and joint effects of tobacco smoking and alcohol drinking on the risk of esophageal cancer in men and women. Int J Cancer. 1999 Aug 27;82(5):657-64.|Pelucchi C, Gallus S, Garavello W, Bosetti C, La Vecchia C. Cancer risk associated with alcohol and tobacco use: focus on upper aero-digestive tract and liver. Alcohol Res Health. 2006;29(3):193-8. Review.|Schmidt W, Popham RE. The role of drinking and smoking in mortality from cancer and other causes in male alcoholics. Cancer. 1981 Mar 1;47(5):1031-41.|Baca CT, Yahne CE. Smoking cessation during substance abuse treatment: what you need to know. J Subst Abuse Treat. 2009 Mar;36(2):205-19. doi: 10.1016/j.jsat.2008.06.003. Epub 2008 Aug 20. Review.|Joseph A, Lexau B, Willenbring M, Nugent S, Nelson D. Factors associated with readiness to stop smoking among patients in treatment for alcohol use disorder. Am J Addict. 2004 Jul-Sep;13(4):405-17.|United States Department of health and Human Services, ed Treating Tobacco Use and Dependence. Washington, DC: U.S. Dept. of Health and Human Services, Public Health Service; 2008.|Burling TA, Marshall GD, Seidner AL. Smoking cessation for substance abuse inpatients. J Subst Abuse. 1991;3(3):269-76.|Hurt RD, Eberman KM, Croghan IT, Offord KP, Davis LJ Jr, Morse RM, Palmen MA, Bruce BK. Nicotine dependence treatment during inpatient treatment for other addictions: a prospective intervention trial. Alcohol Clin Exp Res. 1994 Aug;18(4):867-72.|Bobo JK, McIlvain HE, Lando HA, Walker RD, Leed-Kelly A. Effect of smoking cessation counseling on recovery from alcoholism: findings from a randomized community intervention trial. Addiction. 1998 Jun;93(6):877-87.|Gariti P, Alterman A, Mulvaney F, Mechanic K, Dhopesh V, Yu E, Chychula N, Sacks D. Nicotine intervention during detoxification and treatment for other substance use. Am J Drug Alcohol Abuse. 2002 Nov;28(4):671-9.|Kalman D, Hayes K, Colby SM, Eaton CA, Rohsenow DJ, Monti PM. Concurrent versus delayed smoking cessation treatment for persons in early alcohol recovery. A pilot study. J Subst Abuse Treat. 2001 Apr;20(3):233-8.|Cooney NL, Litt MD, Cooney JL, Pilkey DT, Steinberg HR, Oncken CA. Alcohol and tobacco cessation in alcohol-dependent smokers: analysis of real-time reports. Psychol Addict Behav. 2007 Sep;21(3):277-86.|Schneider NG. Nicotine therapy in smoking cessation. Pharmacokinetic considerations. Clin Pharmacokinet. 1992 Sep;23(3):169-72. Review.|Cooney NL, Cooney JL, Perry BL, Carbone M, Cohen EH, Steinberg HR, Pilkey DT, Sevarino K, Oncken CA, Litt MD. Smoking cessation during alcohol treatment: a randomized trial of combination nicotine patch plus nicotine gum. Addiction. 2009 Sep;104(9):1588-96. doi: 10.1111/j.1360-0443.2009.02624.x. Epub 2009 Jun 22.|Cooney JL, Cooney NL, Patten Ca, George TP. Comorbidity of Nicotine Dependence with affective, psychotic and substance treatment disorders. New York: Marcel Dekker; 2004.|Istvan J, Matarazzo JD. Tobacco, alcohol, and caffeine use: a review of their interrelationships. Psychol Bull. 1984 Mar;95(2):301-26.|Monti PM, Rohsenow DJ, Colby Sm, Abrams DB. Smoking among alcoholics during and after treatment: implications for models, treatment strategies, and policy.In Fertig JB, Allen JP, eds. alcohol and tobacco: from basic science to clinical practice. Vol NIH pub. No. 95-3931. Bethesda, MD: National Institute of Health, National institute on Alcohol Abuse and Alcoholism; 1995|Cooney JL, Cooney NL, Pilkey DT, Kranzler HR, Oncken CA. Effects of nicotine deprivation on urges to drink and smoke in alcoholic smokers. Addiction. 2003 Jul;98(7):913-21.|Palfai TP, Monti PM, Ostafin B, Hutchison K. Effects of nicotine deprivation on alcohol-related information processing and drinking behavior. J Abnorm Psychol. 2000 Feb;109(1):96-105.|Muraven M, Baumeister RF. Self-regulation and depletion of limited resources: does self-control resemble a muscle? Psychol Bull. 2000 Mar;126(2):247-59. Review.|Saunders JB, Aasland OG, Babor TF, de la Fuente JR, Grant M. Development of the Alcohol Use Disorders Identification Test (AUDIT): WHO Collaborative Project on Early Detection of Persons with Harmful Alcohol Consumption--II. Addiction. 1993 Jun;88(6):791-804.|Babor TF, Higgins-Biddle JC, Saunders JB, Monteiro MG. AUDIT: The alcohol Use Disorders Identification Test-Guidelines for Use in Primary Care. Second Edition. Geneva Switzerland: world Health Organization, Department of Mental Health and Substance Abuse Dependence; 2001.|Bech P, Larsen JK, Andersen J. The BPRS: psychometric developments. Psychopharmacol Bull. 1988;24(1):118-21.|Raskin A. Discussion: recent developments in ascertainment and scaling of the BPRS. Psychopharmacol Bull. 1988;24(1):122-4.|Roncone R, Ventura J, Impallomeni M, Falloon IR, Morosini PL, Chiaravalle E, Casacchia M. Reliability of an Italian standardized and expanded Brief Psychiatric Rating Scale (BPRS 4.0) in raters with high vs. low clinical experience. Acta Psychiatr Scand. 1999 Sep;100(3):229-36.|Ruggeri M, Koeter M, Schene A, Bonetto C, Vàzquez-Barquero JL, Becker T, Knapp M, Knudsen HC, Tansella M, Thornicroft G; EPSILON Study Group. Factor solution of the BPRS-expanded version in schizophrenic outpatients living in five European countries. Schizophr Res. 2005 Jun 1;75(1):107-17.|Goldade K, Choi K, Bernat DH, Klein EG, Okuyemi KS, Forster J. Multilevel predictors of smoking initiation among adolescents: findings from the Minnesota Adolescent Community Cohort (MACC) study. Prev Med. 2012 Mar-Apr;54(3-4):242-6. doi: 10.1016/j.ypmed.2011.12.029. Epub 2012 Jan 8.|"Folstein MF, Folstein SE, McHugh PR. ""Mini-mental state"". A practical method for grading the cognitive state of patients for the clinician. J Psychiatr Res. 1975 Nov;12(3):189-98."|Hajek P, West R, Foulds J, Nilsson F, Burrows S, Meadow A. Randomized comparative trial of nicotine polacrilex, a transdermal patch, nasal spray, and an inhaler. Arch Intern Med. 1999 Sep 27;159(17):2033-8.|Orleans CT, Resch N, Noll E, Keintz MK, Rimer BK, Brown TV, Snedden TM. Use of transdermal nicotine in a state-level prescription plan for the elderly. A first look at 'real-world' patch users. JAMA. 1994 Feb 23;271(8):601-7.|Jolicoeur DG, Ahluwalia JS, Richter KP, Mosier M, Harris KJ, Gibson C, Moranetz CA. The use of nicotine patches with minimal intervention. Prev Med. 2000 Jun;30(6):504-12.|Allen JO, Wilson VB, eds. Assessing Alcohol Problems: a Guide for Clinicians and Researchers. Second Ed. Bethesda. Maryland, USA: U.S. Department of Health and Human Services. Public Health Service. National Institute on Alcohol Abuse and Alcoholism; 2003; No. NIH Publication NO. 03-3745.|Shelley D, Cantrell J, Wong S, Warn D. Smoking cessation among sheltered homeless: a pilot. Am J Health Behav. 2010 Sep-Oct;34(5):544-52.|Kadden R, Carroll K, Donovan D, Cooney N, Monti P, Abrams D. et al. Cognitive-Behavioral coping skills therapy Manual: Clinical research Guide for therapist cognitive- behavioral coping skills Therapy Manual: a clinical research guide for therapists counseling patients with alcohol abuse and dependence. Vol 3. DHHS publication no. (ADM) 92-1895 ed. Rockville, MD: US Government Printing Office; 1992.|Babor TF, Higgins-Biddle JC. Alcohol screening and brief intervention: dissemination strategies for medical practice and public health. Addiction. 2000 May;95(5):677-86. Review.|"Guitérrez-Bedmar M, Seguí-Gómez M, Gómez-Gracia E, Bes-Rastrollo M, Martínez-González MA. Smoking status, changes in smoking status and health-related quality of life: findings from the SUN (""Seguimiento Universidad de Navarra"") cohort. Int J Environ Res Public Health. 2009 Jan;6(1):310-20. doi: 10.3390/ijerph6010310. Epub 2009 Jan 19."|Sarna L, Bialous SA, Cooley ME, Jun HJ, Feskanich D. Impact of smoking and smoking cessation on health-related quality of life in women in the Nurses' Health Study. Qual Life Res. 2008 Dec;17(10):1217-27. doi: 10.1007/s11136-008-9404-8. Epub 2008 Oct 18.|Williams MV, Parker RM, Baker DW, Parikh NS, Pitkin K, Coates WC, Nurss JR. Inadequate functional health literacy among patients at two public hospitals. JAMA. 1995 Dec 6;274(21):1677-82.|SRNT Subcommittee on Biochemical Verification. Biochemical verification of tobacco use and cessation. Nicotine Tob Res. 2002 May;4(2):149-59.|Sobell L, Sobell M. Timeline follow-back: a technique for assessing self-reporting alcohol consumption In:. Timeline following-back: a technique for assessing self-reported alcohol consumption in:. Totowa, NJ: Humana Press; 1992.|Miller WR, Del Boca FK. Measurement of drinking behavior using the Form 90 family of instruments. J Stud Alcohol Suppl. 1994 Dec;12:112-8. Review.|Goldade K, Whembolua GL, Thomas J, Eischen S, Guo H, Connett J, Des Jarlais D, Resnicow K, Gelberg L, Owen G, Grant J, Ahluwalia JS, Okuyemi KS. Designing a smoking cessation intervention for the unique needs of homeless persons: a community-based randomized clinical trial. Clin Trials. 2011 Dec;8(6):744-54. doi: 10.1177/1740774511423947.|Okuyemi KS, Thomas JL, Hall S, Nollen NL, Richter KP, Jeffries SK, Caldwell AR, Ahluwalia JS. Smoking cessation in homeless populations: a pilot clinical trial. Nicotine Tob Res. 2006 Oct;8(5):689-99.|Fagerström KO. Measuring degree of physical dependence to tobacco smoking with reference to individualization of treatment. Addict Behav. 1978;3(3-4):235-41.|Hughes JR, Hatsukami D. Signs and symptoms of tobacco withdrawal. Arch Gen Psychiatry. 1986 Mar;43(3):289-94.|Shiffman S, West R, Gilbert D; SRNT Work Group on the Assessment of Craving and Withdrawal in Clinical Trials. Recommendation for the assessment of tobacco craving and withdrawal in smoking cessation trials. Nicotine Tob Res. 2004 Aug;6(4):599-614. Review.|Cox LS, Tiffany ST, Christen AG. Evaluation of the brief questionnaire of smoking urges (QSU-brief) in laboratory and clinical settings. Nicotine Tob Res. 2001 Feb;3(1):7-16.|Flannery BA, Roberts AJ, Cooney N, Swift RM, Anton RF, Rohsenow DJ. The role of craving in alcohol use, dependence, and treatment. Alcohol Clin Exp Res. 2001 Feb;25(2):299-308. Review.	Cigarette Smoking|Smoking, Tobacco|Tobacco Smoking nicotine patch plus nicotine gum/lozenge|Intensive Alcohol Intervention Parallel Assignment Treatment Randomized Drug|Behavioral All	Enhancing Smoking Cessation in the Homeless Population	Interventional	Completed	Phase 4	2	352	NA	nicotine	NA
NCT01933308	NA	NA	NA	NA	NA	NA	NA	NA	NA	NA	NA	26272500	Rizk AK, Wardini R, Chan-Thim E, Bacon SL, Lavoie KL, Pepin V. Acute responses to exercise training and relationship with exercise adherence in moderate chronic obstructive pulmonary disease. Chron Respir Dis. 2015 Nov;12(4):329-39. doi: 10.1177/1479972315598691. Epub 2015 Aug 13.	COPD Continuous high intensity training-CT80|Training at ventilatory threshold-CTVT|Interval training-IT Parallel Assignment Supportive Care Randomized Other|Other|Other All	Optimization of Pulmonary Rehabilitation Programmes: the OPTION Study	Interventional	Terminated	N/A	3	36	NA	NA	NA
NCT01933633	NA	NA	NA	NA	NA	NA	NA	NA	NA	NA	NA	30057778	Kiel IA, Lundgren KM, Mørkved S, Kjøtrød SB, Salvesen Ø, Romundstad LB, Moholdt T. Women undergoing assisted fertilisation and high-intensity interval training: a pilot randomised controlled trial. BMJ Open Sport Exerc Med. 2018 Jul 17;4(1):e000387. doi: 10.1136/bmjsem-2018-000387. eCollection 2018.	Infertility, Female|Obesity Exercise Parallel Assignment Treatment Randomized Behavioral Female	Improved Fertility After Exercise in Overweight/Obese Women	Interventional	Terminated	N/A	2	18	overweight|infertility, female|infertility	NA	NA
NCT01933724	NA	NA	NA	NA	NA	NA	NA	NA	NA	NA	NA	28246067	Krischer J, Cronholm PF, Burroughs C, McAlear CA, Borchin R, Easley E, Davis T, Kullman J, Carette S, Khalidi N, Koening C, Langford CA, Monach P, Moreland L, Pagnoux C, Specks U, Sreih AG, Ytterberg S, Merkel PA; Vasculitis Clinical Research Consortium. Experience With Direct-to-Patient Recruitment for Enrollment Into a Clinical Trial in a Rare Disease: A Web-Based Study. J Med Internet Res. 2017 Feb 28;19(2):e50. doi: 10.2196/jmir.6798.	Granulomatosis With Polyangiitis|Vasculitis|Wegener Granulomatosis 5 mg prednisone|0 mg prednisone Parallel Assignment Treatment Randomized Drug|Drug All	The Assessment of Prednisone In Remission Trial (TAPIR) - Patient Centric Approach	Interventional	Active, not recruiting	Phase 3	2	12	granulomatosis with polyangiitis|vasculitis|systemic vasculitis	glucocorticoids|prednisone	NA
NCT01933737	NA	NA	NA	NA	NA	NA	NA	NA	NA	NA	NA	22796389	Lins CA, Neto FL, Amorim AB, Macedo Lde B, Brasileiro JS. Kinesio Taping(®) does not alter neuromuscular performance of femoral quadriceps or lower limb function in healthy subjects: randomized, blind, controlled, clinical trial. Man Ther. 2013 Feb;18(1):41-5. doi: 10.1016/j.math.2012.06.009. Epub 2012 Jul 15.	Accidental Falls Kinesio Taping|3M Micropore NA NA NA Device|Device Female	Kinesio Taping Effect on Postural Balance in Elderly	Interventional	Terminated	N/A	2	61	NA	NA	NA
NCT01933802	NA	NA	NA	NA	NA	NA	NA	NA	NA	NA	NA	29449193	Harris VK, Stark J, Vyshkina T, Blackshear L, Joo G, Stefanova V, Sara G, Sadiq SA. Phase I Trial of Intrathecal Mesenchymal Stem Cell-derived Neural Progenitors in Progressive Multiple Sclerosis. EBioMedicine. 2018 Mar;29:23-30. doi: 10.1016/j.ebiom.2018.02.002. Epub 2018 Feb 3.	Multiple Sclerosis intrathecal administration of autologous MSC-NP NA NA NA Biological All	NA	NA	NA	NA	NA	NA	sclerosis|multiple sclerosis	NA	NA
NCT01934712	NA	NA	NA	NA	NA	NA	NA	NA	NA	NA	NA	28556616|30402720	Shiramoto M, Nishida T, Hansen AK, Haahr H. Fast-acting insulin aspart in Japanese patients with type 1 diabetes: Faster onset, higher early exposure and greater early glucose-lowering effect relative to insulin aspart. J Diabetes Investig. 2018 Mar;9(2):303-310. doi: 10.1111/jdi.12697. Epub 2017 Jul 7.|Haahr H, Pieber TR, Mathieu C, Gondolf T, Shiramoto M, Erichsen L, Heise T. Clinical Pharmacology of Fast-Acting Insulin Aspart Versus Insulin Aspart Measured as Free or Total Insulin Aspart and the Relation to Anti-Insulin Aspart Antibody Levels in Subjects with Type 1 Diabetes Mellitus. Clin Pharmacokinet. 2019 May;58(5):639-649. doi: 10.1007/s40262-018-0718-6.	Diabetes|Diabetes Mellitus, Type 1 Faster-acting insulin aspart|insulin aspart Crossover Assignment Treatment Randomized Drug|Drug All	A Trial Investigating the Pharmacokinetic Properties of FIAsp in Japanese Subjects With Type 1 Diabetes	Interventional	Completed	Phase 1	2	50	diabetes mellitus, type 1|diabetes mellitus	insulin aspart|insulin, long-acting|insulin|insulin, globin zinc|insulin degludec, insulin aspart drug combination	NA
NCT01934829	NA	NA	NA	NA	NA	NA	NA	NA	NA	NA	NA	15831268|11668491|14667750|9197213|3719551	Bosch FX, Ribes J, Cléries R, Díaz M. Epidemiology of hepatocellular carcinoma. Clin Liver Dis. 2005 May;9(2):191-211, v. Review.|Parkin DM, Bray F, Ferlay J, Pisani P. Estimating the world cancer burden: Globocan 2000. Int J Cancer. 2001 Oct 15;94(2):153-6.|Llovet JM, Burroughs A, Bruix J. Hepatocellular carcinoma. Lancet. 2003 Dec 6;362(9399):1907-17. Review.|Chang MH, Chen CJ, Lai MS, Hsu HM, Wu TC, Kong MS, Liang DC, Shau WY, Chen DS. Universal hepatitis B vaccination in Taiwan and the incidence of hepatocellular carcinoma in children. Taiwan Childhood Hepatoma Study Group. N Engl J Med. 1997 Jun 26;336(26):1855-9.|Young JL Jr, Ries LG, Silverberg E, Horm JW, Miller RW. Cancer incidence, survival, and mortality for children younger than age 15 years. Cancer. 1986 Jul 15;58(2 Suppl):598-602.	Hepatocellular Carcinoma urea-based cream Parallel Assignment Prevention Randomized Drug All	Urea Cream Treatment Sorafenib-Associated HSFR in HCC	Interventional	Completed	Phase 2	2	871	carcinoma|carcinoma, hepatocellular	sorafenib	NA
NCT01935310	NA	NA	NA	NA	NA	NA	NA	NA	NA	NA	NA	11132125	Berneburg M, Plettenberg H, Krutmann J. Photoaging of human skin. Photodermatol Photoimmunol Photomed. 2000 Dec;16(6):239-44. Review.	Photoaging Imiquimod NA NA NA Drug All	NA	NA	NA	NA	NA	NA	skin diseases	imiquimod	NA
NCT01935349	NA	NA	NA	NA	NA	NA	NA	NA	NA	NA	NA	24788804|25251664|26207061|26264130|26785847|26433212|27623970	Wong CK, Wong WC, Lam CL, Wan YF, Wong WH, Chung KL, Dai D, Tsui EL, Fong DY. Effects of Patient Empowerment Programme (PEP) on clinical outcomes and health service utilization in type 2 diabetes mellitus in primary care: an observational matched cohort study. PLoS One. 2014 May 1;9(5):e95328. doi: 10.1371/journal.pone.0095328. eCollection 2014.|Wong CK, Wong WC, Wan YF, Chan AK, Chung KL, Chan FW, Lam CL. Patient Empowerment Programme in primary care reduced all-cause mortality and cardiovascular diseases in patients with type 2 diabetes mellitus: a population-based propensity-matched cohort study. Diabetes Obes Metab. 2015 Feb;17(2):128-35. doi: 10.1111/dom.12397. Epub 2014 Oct 20.|Wong CK, Wong WC, Wan YF, Chan AK, Chan FW, Lam CL. Patient Empowerment Programme (PEP) and Risk of Microvascular Diseases Among Patients With Type 2 Diabetes in Primary Care: A Population-Based Propensity-Matched Cohort Study. Diabetes Care. 2015 Aug;38(8):e116-7. doi: 10.2337/dc14-2213.|Wong CK, Wong WC, Wan EY, Wong WH, Chan FW, Lam CL. Increased number of structured diabetes education attendance was not associated with the improvement in patient-reported health-related quality of life: results from Patient Empowerment Programme (PEP). Health Qual Life Outcomes. 2015 Aug 12;13:126. doi: 10.1186/s12955-015-0324-3.|Wong CK, Wong WC, Wan EY, Chan AK, Chan FW, Lam CL. Macrovascular and microvascular disease in obese patients with type 2 diabetes attending structured diabetes education program: a population-based propensity-matched cohort analysis of Patient Empowerment Programme (PEP). Endocrine. 2016 Aug;53(2):412-22. doi: 10.1007/s12020-015-0843-z. Epub 2016 Jan 19.|Wong CK, Wong WC, Wan YF, Chan AK, Chan FW, Lam CL. Effect of a structured diabetes education programme in primary care on hospitalizations and emergency department visits among people with Type 2 diabetes mellitus: results from the Patient Empowerment Programme. Diabet Med. 2016 Oct;33(10):1427-36. doi: 10.1111/dme.12969. Epub 2015 Oct 27.|Wong CK, Lam CL, Wan EY, Chan AK, Pak CH, Chan FW, Wong WC. Evaluation of patient-reported outcomes data in structured diabetes education intervention: 2-year follow-up data of patient empowerment programme. Endocrine. 2016 Nov;54(2):422-432. Epub 2016 Sep 13.	Diabetes Mellitus|Hypertension NA NA NA NA NA All	NA	NA	NA	NA	NA	NA	diabetes mellitus|hypertension	NA	NA
NCT01935778	NA	NA	NA	NA	NA	NA	NA	NA	NA	NA	NA	22226517|19936751|17762433|NA	Bang YJ, Kim YW, Yang HK, Chung HC, Park YK, Lee KH, Lee KW, Kim YH, Noh SI, Cho JY, Mok YJ, Kim YH, Ji J, Yeh TS, Button P, Sirzén F, Noh SH; CLASSIC trial investigators. Adjuvant capecitabine and oxaliplatin for gastric cancer after D2 gastrectomy (CLASSIC): a phase 3 open-label, randomised controlled trial. Lancet. 2012 Jan 28;379(9813):315-21. doi: 10.1016/S0140-6736(11)61873-4. Epub 2012 Jan 7.|Sym SJ, Ryu MH, Kang HJ, Lee SS, Chang HM, Lee JL, Kim TW, Yook JH, Oh ST, Kim BS, Kang YK. Phase I study of 3-weekly docetaxel, capecitabine and oxaliplatin combination chemotherapy in patients with previously untreated advanced gastric cancer. Cancer Chemother Pharmacol. 2010 Jul;66(2):373-80. doi: 10.1007/s00280-009-1171-x. Epub 2009 Nov 21.|Evans D, Miner T, Akerman P, Millis R, Jean M, Kennedy T, Safran H. A phase I study of docetaxel, oxaliplatin, and capecitabine in patients with metastatic gastroesophageal cancer. Am J Clin Oncol. 2007 Aug;30(4):346-9.|Lauro LD, Sergi D, Belli F, Fattoruso SI, Arena MG, Pizzuti L, Vici P (2013) Docetaxel, oxaliplatin, and capecitabine (DOX) combination chemotherapy for metastatic gastric or gastroesophageal junction (GEJ) adenocarcinoma. J Clin Oncol 31 (Suppl; abstract e15065)	Gastric Cancer, Adjuvant Chemotherapy, XO Docetaxel and capecitabine and oxaliplatin|capecitabine and oxaliplatin Parallel Assignment Treatment Randomized Drug|Drug All	Compare Adjuvant Chemotherapy of Docetaxel/Capecitabine/Oxliplatin Versus Capecitabine/Oxaliplatin in Advanced Gastric Cancer at Stage IIIb and IV(KCSG ST15-08): TRIUMPH	Interventional	Recruiting	Phase 3	2	286	stomach neoplasms	capecitabine|docetaxel|oxaliplatin	NA
NCT01935869	NA	NA	NA	NA	NA	NA	NA	NA	NA	NA	NA	NA	Queille-Roussel C, Liljedahl M, Clonier F, Lacour JP. Phase I evaluation of the dermal safety of the fixed combination calcipotriene plus betamethasone dipropionate aerosol foam and foam vehicle. J Am Acad Dermatol. 2015:72 Suppl 1;AB211 (P844).	Psoriasis Vulgaris LEO 90100|Vehicle|Petrolatum ointment NA NA NA Drug|Drug|Drug All	Combined Cumulative Irritation Potential and Repeat Insult Patch Test of LEO 90100	Interventional	Completed	Phase 1	3	224	psoriasis	petrolatum	NA
NCT01936246	NA	NA	NA	NA	NA	NA	NA	NA	NA	NA	NA	25616519	Merhar SL, Meinzen-Derr J, Sprague J, Wessel JJ, Leugers S, Painter J, Valentine CJ. Safety and Tolerability of Enteral Protein Supplementation for Infants With Brain Injury. Nutr Clin Pract. 2015 Aug;30(4):546-50. doi: 10.1177/0884533614567715. Epub 2015 Jan 23.	Hypoxic-ischemic Encephalopathy|Perinatal Stroke|White Matter Injury Increased protein Parallel Assignment Prevention Randomized Dietary Supplement All	Protein Supplementation in Infants With Brain Injury	Interventional	Completed	N/A	2	24	wounds and injuries|brain ischemia|hypoxia-ischemia, brain|brain diseases|brain injuries	NA	NA
NCT01936675	NA	NA	NA	NA	NA	NA	NA	NA	NA	NA	NA	25708169|26271327|26915630	Robinson CL, Jouni H, Kruisselbrink TM, Austin EE, Christensen KD, Green RC, Kullo IJ. Disclosing genetic risk for coronary heart disease: effects on perceived personal control and genetic counseling satisfaction. Clin Genet. 2016 Feb;89(2):251-7. doi: 10.1111/cge.12577. Epub 2015 Mar 23.|Kullo IJ, Jouni H, Olson JE, Montori VM, Bailey KR. Design of a randomized controlled trial of disclosing genomic risk of coronary heart disease: the Myocardial Infarction Genes (MI-GENES) study. BMC Med Genomics. 2015 Aug 15;8:51. doi: 10.1186/s12920-015-0122-0.|Kullo IJ, Jouni H, Austin EE, Brown SA, Kruisselbrink TM, Isseh IN, Haddad RA, Marroush TS, Shameer K, Olson JE, Broeckel U, Green RC, Schaid DJ, Montori VM, Bailey KR. Incorporating a Genetic Risk Score Into Coronary Heart Disease Risk Estimates: Effect on Low-Density Lipoprotein Cholesterol Levels (the MI-GENES Clinical Trial). Circulation. 2016 Mar 22;133(12):1181-8. doi: 10.1161/CIRCULATIONAHA.115.020109. Epub 2016 Feb 25.	Coronary Artery Disease|Genomic Risk Communication|Myocardial Infarction Genetic Risk Score Parallel Assignment Health Services Research Randomized Other All	Myocardial Infarction Genes (MI-GENES) Study	Interventional	Completed	N/A	2	216	myocardial infarction|coronary disease|myocardial ischemia|infarction|coronary artery disease	NA	NA
NCT01936753	NA	NA	NA	NA	NA	NA	NA	NA	NA	NA	NA	27006944|28498194|28498188|28498187|29499704|29236624|28705148|30200969	Al-Mujtaba M, Cornelius LJ, Galadanci H, Erekaha S, Okundaye JN, Adeyemi OA, Sam-Agudu NA. Evaluating Religious Influences on the Utilization of Maternal Health Services among Muslim and Christian Women in North-Central Nigeria. Biomed Res Int. 2016;2016:3645415. doi: 10.1155/2016/3645415. Epub 2016 Feb 24.|McCarthy E, Joseph J, Foster G, Mangwiro AZ, Mwapasa V, Oyeledun B, Phiri S, Sam-Agudu NA, Essajee S. Modeling the Impact of Retention Interventions on Mother-to-Child Transmission of HIV: Results From INSPIRE Studies in Malawi, Nigeria, and Zimbabwe. J Acquir Immune Defic Syndr. 2017 Jun 1;75 Suppl 2:S233-S239. doi: 10.1097/QAI.0000000000001364.|Sam-Agudu NA, Ramadhani HO, Isah C, Erekaha S, Fan-Osuala C, Anaba U, Adejuyigbe EA, Charurat M. The Impact of Structured Mentor Mother Programs on Presentation for Early Infant Diagnosis Testing in Rural North-Central Nigeria: A Prospective Paired Cohort Study. J Acquir Immune Defic Syndr. 2017 Jun 1;75 Suppl 2:S182-S189. doi: 10.1097/QAI.0000000000001345.|Sam-Agudu NA, Ramadhani HO, Isah C, Anaba U, Erekaha S, Fan-Osuala C, Galadanci H, Charurat M. The Impact of Structured Mentor Mother Programs on 6-Month Postpartum Retention and Viral Suppression among HIV-Positive Women in Rural Nigeria: A Prospective Paired Cohort Study. J Acquir Immune Defic Syndr. 2017 Jun 1;75 Suppl 2:S173-S181. doi: 10.1097/QAI.0000000000001346.|Odiachi A, Erekaha S, Cornelius LJ, Isah C, Ramadhani HO, Rapoport L, Sam-Agudu NA. HIV status disclosure to male partners among rural Nigerian women along the prevention of mother-to-child transmission of HIV cascade: a mixed methods study. Reprod Health. 2018 Mar 2;15(1):36. doi: 10.1186/s12978-018-0474-y.|Cornelius LJ, Erekaha SC, Okundaye JN, Sam-Agudu NA. A Socio-Ecological Examination of Treatment Access, Uptake and Adherence Issues Encountered By HIV-Positive Women in Rural North-Central Nigeria. J Evid Inf Soc Work. 2018 Jan-Feb;15(1):38-51. doi: 10.1080/23761407.2017.1397580. Epub 2017 Dec 13.|Sam-Agudu NA, Isah C, Fan-Osuala C, Erekaha S, Ramadhani HO, Anaba U, Adeyemi OA, Manji-Obadiah G, Lee D, Cornelius LJ, Charurat M. Correlates of facility delivery for rural HIV-positive pregnant women enrolled in the MoMent Nigeria prospective cohort study. BMC Pregnancy Childbirth. 2017 Jul 14;17(1):227. doi: 10.1186/s12884-017-1417-2.|"Sam-Agudu NA, Odiachi A, Bathnna MJ, Ekwueme CN, Nwanne G, Iwu EN, Cornelius LJ. ""They do not see us as one of them"": a qualitative exploration of mentor mothers' working relationships with healthcare workers in rural North-Central Nigeria. Hum Resour Health. 2018 Sep 10;16(1):47. doi: 10.1186/s12960-018-0313-9."	HIV Trained Mentor Mother and Supervisor NA NA NA Behavioral Female	The Impact of Mentor Mothers on PMTCT Service Outcomes in Nigeria	Interventional	Completed	N/A	2	497	NA	NA	NA
NCT01937104	NA	NA	NA	NA	NA	NA	NA	NA	NA	NA	NA	16517337|21463263|18786243|19636971|17668184	Gerges FJ, Kanazi GE, Jabbour-Khoury SI. Anesthesia for laparoscopy: a review. J Clin Anesth. 2006 Feb;18(1):67-78. Review.|Moretti R, Pizzi B. Ultrasonography of the optic nerve in neurocritically ill patients. Acta Anaesthesiol Scand. 2011 Jul;55(6):644-52. doi: 10.1111/j.1399-6576.2011.02432.x. Epub 2011 Apr 4. Review.|Geeraerts T, Newcombe VF, Coles JP, Abate MG, Perkes IE, Hutchinson PJ, Outtrim JG, Chatfield DA, Menon DK. Use of T2-weighted magnetic resonance imaging of the optic nerve sheath to detect raised intracranial pressure. Crit Care. 2008;12(5):R114. doi: 10.1186/cc7006. Epub 2008 Sep 11.|Moretti R, Pizzi B, Cassini F, Vivaldi N. Reliability of optic nerve ultrasound for the evaluation of patients with spontaneous intracranial hemorrhage. Neurocrit Care. 2009 Dec;11(3):406-10. doi: 10.1007/s12028-009-9250-8.|Geeraerts T, Launey Y, Martin L, Pottecher J, Vigué B, Duranteau J, Benhamou D. Ultrasonography of the optic nerve sheath may be useful for detecting raised intracranial pressure after severe brain injury. Intensive Care Med. 2007 Oct;33(10):1704-11. Epub 2007 Aug 1.	Cervical Cancer|Cholecystitis|Ovarian Cancer|Ovarian Cyst|Uterine Myoma Desflurane|Remifentanil|Ultrasonographic measurement of ONSD|Mechanical ventilation|Trendelenburg position - 30 degree|Reverse Trendelenburg position - 30 degree NA NA NA Drug|Drug|Device|Procedure|Procedure|Procedure Female	ONSD According to the Position During Laparoscopy	Interventional	Completed	N/A	2	60	ovarian cysts|myofibroma|cholecystitis|leiomyoma	desflurane|remifentanil	NA
NCT01937117	NA	NA	NA	NA	NA	NA	NA	NA	NA	NA	NA	30721110	Connolly RM, Leal JP, Solnes L, Huang CY, Carpenter A, Gaffney K, Abramson V, Carey LA, Liu MC, Rimawi M, Specht J, Storniolo AM, Valero V, Vaklavas C, Krop IE, Winer EP, Camp M, Miller RS, Wolff AC, Cimino-Mathews A, Park BH, Wahl RL, Stearns V. TBCRC026: Phase II Trial Correlating Standardized Uptake Value With Pathologic Complete Response to Pertuzumab and Trastuzumab in Breast Cancer. J Clin Oncol. 2019 Mar 20;37(9):714-722. doi: 10.1200/JCO.2018.78.7986. Epub 2019 Feb 5.	Breast Cancer Positron emission tomography (PET)|Trastuzumab|Pertuzumab NA NA NA Procedure|Drug|Drug All	NA	NA	NA	NA	NA	NA	breast neoplasms	pertuzumab|trastuzumab	NA
NCT01937195	NA	NA	NA	NA	NA	NA	NA	NA	NA	NA	NA	27379678	Anderson NR. Influencing Patient Satisfaction Scores: Prospective One-Arm Study of a Novel Intravenous Catheter System With Retractable Coiled-Tip Guidewire Compared With Published Literature for Conventional Peripheral Intravenous Catheters. J Infus Nurs. 2016 Jul-Aug;39(4):201-9. doi: 10.1097/NAN.0000000000000173.	Vascular Access Complication AccuCath Intravenous Catheter System NA NA NA Device All	NA	NA	NA	NA	NA	NA	NA	NA	NA
NCT01937611	NA	NA	NA	NA	NA	NA	NA	NA	NA	NA	NA	23878437|23162393|18285392|11350323|9135361|7943770|7802178	Jayaraman L, Sinha A, Punhani D. A comparative study to evaluate the effect of intranasal dexmedetomidine versus oral alprazolam as a premedication agent in morbidly obese patients undergoing bariatric surgery. J Anaesthesiol Clin Pharmacol. 2013 Apr;29(2):179-82. doi: 10.4103/0970-9185.111680.|Gupta K, Jain M, Gupta PK, Rastogi B, Saxena SK, Manngo A. Dexmedetomidine premedication for fiberoptic intubation in patients of temporomandibular joint ankylosis: A randomized clinical trial. Saudi J Anaesth. 2012 Jul;6(3):219-23. doi: 10.4103/1658-354X.101211.|Mowafi HA, Aldossary N, Ismail SA, Alqahtani J. Effect of dexmedetomidine premedication on the intraocular pressure changes after succinylcholine and intubation. Br J Anaesth. 2008 Apr;100(4):485-9. doi: 10.1093/bja/aen020. Epub 2008 Feb 19.|Peden CJ, Cloote AH, Stratford N, Prys-Roberts C. The effect of intravenous dexmedetomidine premedication on the dose requirement of propofol to induce loss of consciousness in patients receiving alfentanil. Anaesthesia. 2001 May;56(5):408-13.|Taittonen MT, Kirvelä OA, Aantaa R, Kanto JH. Effect of clonidine and dexmedetomidine premedication on perioperative oxygen consumption and haemodynamic state. Br J Anaesth. 1997 Apr;78(4):400-6.|Erkola O, Korttila K, Aho M, Haasio J, Aantaa R, Kallio A. Comparison of intramuscular dexmedetomidine and midazolam premedication for elective abdominal hysterectomy. Anesth Analg. 1994 Oct;79(4):646-53.|Virkkilä M, Ali-Melkkilä T, Kanto J, Turunen J, Scheinin H. Dexmedetomidine as intramuscular premedication for day-case cataract surgery. A comparative study of dexmedetomidine, midazolam and placebo. Anaesthesia. 1994 Oct;49(10):853-8.	Laryngoscopy|Preanesthetic Medication Dexmedetomidine|Midazolam Parallel Assignment Treatment Randomized Drug|Drug All	Intramuscular Dexmedetomidine as Premedication	Interventional	Unknown status	Phase 4	2	40	NA	midazolam|dexmedetomidine	NA
NCT01937845	NA	NA	NA	NA	NA	NA	NA	NA	NA	NA	NA	28090332	Hamdy O, Mottalib A, Morsi A, El-Sayed N, Goebel-Fabbri A, Arathuzik G, Shahar J, Kirpitch A, Zrebiec J. Long-term effect of intensive lifestyle intervention on cardiovascular risk factors in patients with diabetes in real-world clinical practice: a 5-year longitudinal study. BMJ Open Diabetes Res Care. 2017 Jan 4;5(1):e000259. doi: 10.1136/bmjdrc-2016-000259. eCollection 2017.	Diabetes|Obesity NA NA NA NA NA All	NA	NA	NA	NA	NA	NA	NA	NA	NA
NCT01937975	8022664	4382392	Geometric Mean Ratio	0.63		NA	0.45	0.89	90	NA		30680407	Caro L, Wenning L, Feng HP, Guo Z, Du L, Bhagunde P, Fandozzi C, Panebianco D, Marshall WL, Butterton JR, Iwamoto M, Yeh WW. Pharmacokinetics of elbasvir and grazoprevir in subjects with end-stage renal disease or severe renal impairment. Eur J Clin Pharmacol. 2019 May;75(5):665-675. doi: 10.1007/s00228-018-2585-3. Epub 2019 Jan 25.	Chronic Hepatitis C|Renal Impairment Grazoprevir|Elbasvir NA NA NA Drug|Drug All	The Pharmacokinetics of Grazoprevir (MK-5172) and Elbasvir (MK-8742) in Participants With Renal Insufficiency (MK-5172-050)	Interventional	Completed	Phase 1	3	24	renal insufficiency|hepatitis c, chronic|hepatitis c	mk-5172	Apparent Volume of Distribution After Extravascular Administration (Vz/F) of Elbasvir
NCT01937975	8022664	4382393	Geometric Mean Ratio	0.95		NA	0.7	1.3	90	NA		30680407	Caro L, Wenning L, Feng HP, Guo Z, Du L, Bhagunde P, Fandozzi C, Panebianco D, Marshall WL, Butterton JR, Iwamoto M, Yeh WW. Pharmacokinetics of elbasvir and grazoprevir in subjects with end-stage renal disease or severe renal impairment. Eur J Clin Pharmacol. 2019 May;75(5):665-675. doi: 10.1007/s00228-018-2585-3. Epub 2019 Jan 25.	Chronic Hepatitis C|Renal Impairment Grazoprevir|Elbasvir NA NA NA Drug|Drug All	The Pharmacokinetics of Grazoprevir (MK-5172) and Elbasvir (MK-8742) in Participants With Renal Insufficiency (MK-5172-050)	Interventional	Completed	Phase 1	3	24	renal insufficiency|hepatitis c, chronic|hepatitis c	mk-5172	Apparent Volume of Distribution After Extravascular Administration (Vz/F) of Elbasvir
NCT01937975	8022665	4382396	Geometric Mean Ratio	1.16		NA	0.88	1.53	90	NA		30680407	Caro L, Wenning L, Feng HP, Guo Z, Du L, Bhagunde P, Fandozzi C, Panebianco D, Marshall WL, Butterton JR, Iwamoto M, Yeh WW. Pharmacokinetics of elbasvir and grazoprevir in subjects with end-stage renal disease or severe renal impairment. Eur J Clin Pharmacol. 2019 May;75(5):665-675. doi: 10.1007/s00228-018-2585-3. Epub 2019 Jan 25.	Chronic Hepatitis C|Renal Impairment Grazoprevir|Elbasvir NA NA NA Drug|Drug All	The Pharmacokinetics of Grazoprevir (MK-5172) and Elbasvir (MK-8742) in Participants With Renal Insufficiency (MK-5172-050)	Interventional	Completed	Phase 1	3	24	renal insufficiency|hepatitis c, chronic|hepatitis c	mk-5172	Apparent Clearance After Extravascular Administration (CL/F) of Elbasvir
NCT01937975	8022665	4382394	Geometric Mean Ratio	0.54		NA	0.4	0.72	90	NA		30680407	Caro L, Wenning L, Feng HP, Guo Z, Du L, Bhagunde P, Fandozzi C, Panebianco D, Marshall WL, Butterton JR, Iwamoto M, Yeh WW. Pharmacokinetics of elbasvir and grazoprevir in subjects with end-stage renal disease or severe renal impairment. Eur J Clin Pharmacol. 2019 May;75(5):665-675. doi: 10.1007/s00228-018-2585-3. Epub 2019 Jan 25.	Chronic Hepatitis C|Renal Impairment Grazoprevir|Elbasvir NA NA NA Drug|Drug All	The Pharmacokinetics of Grazoprevir (MK-5172) and Elbasvir (MK-8742) in Participants With Renal Insufficiency (MK-5172-050)	Interventional	Completed	Phase 1	3	24	renal insufficiency|hepatitis c, chronic|hepatitis c	mk-5172	Apparent Clearance After Extravascular Administration (CL/F) of Elbasvir
NCT01937975	8022665	4382397	Geometric Mean Ratio	0.88		NA	0.83	0.92	90	NA		30680407	Caro L, Wenning L, Feng HP, Guo Z, Du L, Bhagunde P, Fandozzi C, Panebianco D, Marshall WL, Butterton JR, Iwamoto M, Yeh WW. Pharmacokinetics of elbasvir and grazoprevir in subjects with end-stage renal disease or severe renal impairment. Eur J Clin Pharmacol. 2019 May;75(5):665-675. doi: 10.1007/s00228-018-2585-3. Epub 2019 Jan 25.	Chronic Hepatitis C|Renal Impairment Grazoprevir|Elbasvir NA NA NA Drug|Drug All	The Pharmacokinetics of Grazoprevir (MK-5172) and Elbasvir (MK-8742) in Participants With Renal Insufficiency (MK-5172-050)	Interventional	Completed	Phase 1	3	24	renal insufficiency|hepatitis c, chronic|hepatitis c	mk-5172	Apparent Clearance After Extravascular Administration (CL/F) of Elbasvir
NCT01937975	8022665	4382395	Geometric Mean Ratio	1.01		NA	0.77	1.34	90	NA		30680407	Caro L, Wenning L, Feng HP, Guo Z, Du L, Bhagunde P, Fandozzi C, Panebianco D, Marshall WL, Butterton JR, Iwamoto M, Yeh WW. Pharmacokinetics of elbasvir and grazoprevir in subjects with end-stage renal disease or severe renal impairment. Eur J Clin Pharmacol. 2019 May;75(5):665-675. doi: 10.1007/s00228-018-2585-3. Epub 2019 Jan 25.	Chronic Hepatitis C|Renal Impairment Grazoprevir|Elbasvir NA NA NA Drug|Drug All	The Pharmacokinetics of Grazoprevir (MK-5172) and Elbasvir (MK-8742) in Participants With Renal Insufficiency (MK-5172-050)	Interventional	Completed	Phase 1	3	24	renal insufficiency|hepatitis c, chronic|hepatitis c	mk-5172	Apparent Clearance After Extravascular Administration (CL/F) of Elbasvir
NCT01937975	8022668	4382399	Geometric Mean Ratio	0.94		NA	0.7	1.27	90	NA		30680407	Caro L, Wenning L, Feng HP, Guo Z, Du L, Bhagunde P, Fandozzi C, Panebianco D, Marshall WL, Butterton JR, Iwamoto M, Yeh WW. Pharmacokinetics of elbasvir and grazoprevir in subjects with end-stage renal disease or severe renal impairment. Eur J Clin Pharmacol. 2019 May;75(5):665-675. doi: 10.1007/s00228-018-2585-3. Epub 2019 Jan 25.	Chronic Hepatitis C|Renal Impairment Grazoprevir|Elbasvir NA NA NA Drug|Drug All	The Pharmacokinetics of Grazoprevir (MK-5172) and Elbasvir (MK-8742) in Participants With Renal Insufficiency (MK-5172-050)	Interventional	Completed	Phase 1	3	24	renal insufficiency|hepatitis c, chronic|hepatitis c	mk-5172	Maximum Plasma Concentration (Cmax) of Elbasvir
NCT01937975	8022668	4382398	Geometric Mean Ratio	1.66		NA	1.21	2.28	90	NA		30680407	Caro L, Wenning L, Feng HP, Guo Z, Du L, Bhagunde P, Fandozzi C, Panebianco D, Marshall WL, Butterton JR, Iwamoto M, Yeh WW. Pharmacokinetics of elbasvir and grazoprevir in subjects with end-stage renal disease or severe renal impairment. Eur J Clin Pharmacol. 2019 May;75(5):665-675. doi: 10.1007/s00228-018-2585-3. Epub 2019 Jan 25.	Chronic Hepatitis C|Renal Impairment Grazoprevir|Elbasvir NA NA NA Drug|Drug All	The Pharmacokinetics of Grazoprevir (MK-5172) and Elbasvir (MK-8742) in Participants With Renal Insufficiency (MK-5172-050)	Interventional	Completed	Phase 1	3	24	renal insufficiency|hepatitis c, chronic|hepatitis c	mk-5172	Maximum Plasma Concentration (Cmax) of Elbasvir
NCT01937975	8022668	4382400	Geometric Mean Ratio	0.84		NA	0.62	1.13	90	NA		30680407	Caro L, Wenning L, Feng HP, Guo Z, Du L, Bhagunde P, Fandozzi C, Panebianco D, Marshall WL, Butterton JR, Iwamoto M, Yeh WW. Pharmacokinetics of elbasvir and grazoprevir in subjects with end-stage renal disease or severe renal impairment. Eur J Clin Pharmacol. 2019 May;75(5):665-675. doi: 10.1007/s00228-018-2585-3. Epub 2019 Jan 25.	Chronic Hepatitis C|Renal Impairment Grazoprevir|Elbasvir NA NA NA Drug|Drug All	The Pharmacokinetics of Grazoprevir (MK-5172) and Elbasvir (MK-8742) in Participants With Renal Insufficiency (MK-5172-050)	Interventional	Completed	Phase 1	3	24	renal insufficiency|hepatitis c, chronic|hepatitis c	mk-5172	Maximum Plasma Concentration (Cmax) of Elbasvir
NCT01937975	8022668	4382401	Geometric Mean Ratio	1.12		NA	1	1.26	90	NA		30680407	Caro L, Wenning L, Feng HP, Guo Z, Du L, Bhagunde P, Fandozzi C, Panebianco D, Marshall WL, Butterton JR, Iwamoto M, Yeh WW. Pharmacokinetics of elbasvir and grazoprevir in subjects with end-stage renal disease or severe renal impairment. Eur J Clin Pharmacol. 2019 May;75(5):665-675. doi: 10.1007/s00228-018-2585-3. Epub 2019 Jan 25.	Chronic Hepatitis C|Renal Impairment Grazoprevir|Elbasvir NA NA NA Drug|Drug All	The Pharmacokinetics of Grazoprevir (MK-5172) and Elbasvir (MK-8742) in Participants With Renal Insufficiency (MK-5172-050)	Interventional	Completed	Phase 1	3	24	renal insufficiency|hepatitis c, chronic|hepatitis c	mk-5172	Maximum Plasma Concentration (Cmax) of Elbasvir
NCT01937975	8022669	4382403	Geometric Mean Ratio	0.95		NA	0.69	1.32	90	NA		30680407	Caro L, Wenning L, Feng HP, Guo Z, Du L, Bhagunde P, Fandozzi C, Panebianco D, Marshall WL, Butterton JR, Iwamoto M, Yeh WW. Pharmacokinetics of elbasvir and grazoprevir in subjects with end-stage renal disease or severe renal impairment. Eur J Clin Pharmacol. 2019 May;75(5):665-675. doi: 10.1007/s00228-018-2585-3. Epub 2019 Jan 25.	Chronic Hepatitis C|Renal Impairment Grazoprevir|Elbasvir NA NA NA Drug|Drug All	The Pharmacokinetics of Grazoprevir (MK-5172) and Elbasvir (MK-8742) in Participants With Renal Insufficiency (MK-5172-050)	Interventional	Completed	Phase 1	3	24	renal insufficiency|hepatitis c, chronic|hepatitis c	mk-5172	Plasma Concentration at 24 Hours Postdose (C24hr) of Elbasvir
NCT01937975	8022669	4382405	Geometric Mean Ratio	1.24		NA	1.17	1.32	90	NA		30680407	Caro L, Wenning L, Feng HP, Guo Z, Du L, Bhagunde P, Fandozzi C, Panebianco D, Marshall WL, Butterton JR, Iwamoto M, Yeh WW. Pharmacokinetics of elbasvir and grazoprevir in subjects with end-stage renal disease or severe renal impairment. Eur J Clin Pharmacol. 2019 May;75(5):665-675. doi: 10.1007/s00228-018-2585-3. Epub 2019 Jan 25.	Chronic Hepatitis C|Renal Impairment Grazoprevir|Elbasvir NA NA NA Drug|Drug All	The Pharmacokinetics of Grazoprevir (MK-5172) and Elbasvir (MK-8742) in Participants With Renal Insufficiency (MK-5172-050)	Interventional	Completed	Phase 1	3	24	renal insufficiency|hepatitis c, chronic|hepatitis c	mk-5172	Plasma Concentration at 24 Hours Postdose (C24hr) of Elbasvir
NCT01937975	8022669	4382404	Geometric Mean Ratio	0.77		NA	0.56	1.06	90	NA		30680407	Caro L, Wenning L, Feng HP, Guo Z, Du L, Bhagunde P, Fandozzi C, Panebianco D, Marshall WL, Butterton JR, Iwamoto M, Yeh WW. Pharmacokinetics of elbasvir and grazoprevir in subjects with end-stage renal disease or severe renal impairment. Eur J Clin Pharmacol. 2019 May;75(5):665-675. doi: 10.1007/s00228-018-2585-3. Epub 2019 Jan 25.	Chronic Hepatitis C|Renal Impairment Grazoprevir|Elbasvir NA NA NA Drug|Drug All	The Pharmacokinetics of Grazoprevir (MK-5172) and Elbasvir (MK-8742) in Participants With Renal Insufficiency (MK-5172-050)	Interventional	Completed	Phase 1	3	24	renal insufficiency|hepatitis c, chronic|hepatitis c	mk-5172	Plasma Concentration at 24 Hours Postdose (C24hr) of Elbasvir
NCT01937975	8022669	4382402	Geometric Mean Ratio	2.07		NA	1.46	2.93	90	NA		30680407	Caro L, Wenning L, Feng HP, Guo Z, Du L, Bhagunde P, Fandozzi C, Panebianco D, Marshall WL, Butterton JR, Iwamoto M, Yeh WW. Pharmacokinetics of elbasvir and grazoprevir in subjects with end-stage renal disease or severe renal impairment. Eur J Clin Pharmacol. 2019 May;75(5):665-675. doi: 10.1007/s00228-018-2585-3. Epub 2019 Jan 25.	Chronic Hepatitis C|Renal Impairment Grazoprevir|Elbasvir NA NA NA Drug|Drug All	The Pharmacokinetics of Grazoprevir (MK-5172) and Elbasvir (MK-8742) in Participants With Renal Insufficiency (MK-5172-050)	Interventional	Completed	Phase 1	3	24	renal insufficiency|hepatitis c, chronic|hepatitis c	mk-5172	Plasma Concentration at 24 Hours Postdose (C24hr) of Elbasvir
NCT01937975	8022670	4382409	Geometric Mean Ratio	1.14		NA	1.08	1.21	90	NA		30680407	Caro L, Wenning L, Feng HP, Guo Z, Du L, Bhagunde P, Fandozzi C, Panebianco D, Marshall WL, Butterton JR, Iwamoto M, Yeh WW. Pharmacokinetics of elbasvir and grazoprevir in subjects with end-stage renal disease or severe renal impairment. Eur J Clin Pharmacol. 2019 May;75(5):665-675. doi: 10.1007/s00228-018-2585-3. Epub 2019 Jan 25.	Chronic Hepatitis C|Renal Impairment Grazoprevir|Elbasvir NA NA NA Drug|Drug All	The Pharmacokinetics of Grazoprevir (MK-5172) and Elbasvir (MK-8742) in Participants With Renal Insufficiency (MK-5172-050)	Interventional	Completed	Phase 1	3	24	renal insufficiency|hepatitis c, chronic|hepatitis c	mk-5172	Area Under the Concentration-time Curve From 0 to 24 Hours Postdose (AUC0-24hr) of Elbasvir
NCT01937975	8022670	4382407	Geometric Mean Ratio	0.99		NA	0.75	1.3	90	NA		30680407	Caro L, Wenning L, Feng HP, Guo Z, Du L, Bhagunde P, Fandozzi C, Panebianco D, Marshall WL, Butterton JR, Iwamoto M, Yeh WW. Pharmacokinetics of elbasvir and grazoprevir in subjects with end-stage renal disease or severe renal impairment. Eur J Clin Pharmacol. 2019 May;75(5):665-675. doi: 10.1007/s00228-018-2585-3. Epub 2019 Jan 25.	Chronic Hepatitis C|Renal Impairment Grazoprevir|Elbasvir NA NA NA Drug|Drug All	The Pharmacokinetics of Grazoprevir (MK-5172) and Elbasvir (MK-8742) in Participants With Renal Insufficiency (MK-5172-050)	Interventional	Completed	Phase 1	3	24	renal insufficiency|hepatitis c, chronic|hepatitis c	mk-5172	Area Under the Concentration-time Curve From 0 to 24 Hours Postdose (AUC0-24hr) of Elbasvir
NCT01937975	8022670	4382406	Geometric Mean Ratio	1.86		NA	1.38	2.51	90	NA		30680407	Caro L, Wenning L, Feng HP, Guo Z, Du L, Bhagunde P, Fandozzi C, Panebianco D, Marshall WL, Butterton JR, Iwamoto M, Yeh WW. Pharmacokinetics of elbasvir and grazoprevir in subjects with end-stage renal disease or severe renal impairment. Eur J Clin Pharmacol. 2019 May;75(5):665-675. doi: 10.1007/s00228-018-2585-3. Epub 2019 Jan 25.	Chronic Hepatitis C|Renal Impairment Grazoprevir|Elbasvir NA NA NA Drug|Drug All	The Pharmacokinetics of Grazoprevir (MK-5172) and Elbasvir (MK-8742) in Participants With Renal Insufficiency (MK-5172-050)	Interventional	Completed	Phase 1	3	24	renal insufficiency|hepatitis c, chronic|hepatitis c	mk-5172	Area Under the Concentration-time Curve From 0 to 24 Hours Postdose (AUC0-24hr) of Elbasvir
NCT01937975	8022670	4382408	Geometric Mean Ratio	0.86		NA	0.65	1.14	90	NA		30680407	Caro L, Wenning L, Feng HP, Guo Z, Du L, Bhagunde P, Fandozzi C, Panebianco D, Marshall WL, Butterton JR, Iwamoto M, Yeh WW. Pharmacokinetics of elbasvir and grazoprevir in subjects with end-stage renal disease or severe renal impairment. Eur J Clin Pharmacol. 2019 May;75(5):665-675. doi: 10.1007/s00228-018-2585-3. Epub 2019 Jan 25.	Chronic Hepatitis C|Renal Impairment Grazoprevir|Elbasvir NA NA NA Drug|Drug All	The Pharmacokinetics of Grazoprevir (MK-5172) and Elbasvir (MK-8742) in Participants With Renal Insufficiency (MK-5172-050)	Interventional	Completed	Phase 1	3	24	renal insufficiency|hepatitis c, chronic|hepatitis c	mk-5172	Area Under the Concentration-time Curve From 0 to 24 Hours Postdose (AUC0-24hr) of Elbasvir
NCT01937975	8022671	4382410	Geometric Mean Ratio	0.61		NA	0.39	0.94	90	NA		30680407	Caro L, Wenning L, Feng HP, Guo Z, Du L, Bhagunde P, Fandozzi C, Panebianco D, Marshall WL, Butterton JR, Iwamoto M, Yeh WW. Pharmacokinetics of elbasvir and grazoprevir in subjects with end-stage renal disease or severe renal impairment. Eur J Clin Pharmacol. 2019 May;75(5):665-675. doi: 10.1007/s00228-018-2585-3. Epub 2019 Jan 25.	Chronic Hepatitis C|Renal Impairment Grazoprevir|Elbasvir NA NA NA Drug|Drug All	The Pharmacokinetics of Grazoprevir (MK-5172) and Elbasvir (MK-8742) in Participants With Renal Insufficiency (MK-5172-050)	Interventional	Completed	Phase 1	3	24	renal insufficiency|hepatitis c, chronic|hepatitis c	mk-5172	Apparent Volume of Distribution After Extravascular Administration (Vz/F) of Grazoprevir
NCT01937975	8022671	4382411	Geometric Mean Ratio	0.94		NA	0.63	1.42	90	NA		30680407	Caro L, Wenning L, Feng HP, Guo Z, Du L, Bhagunde P, Fandozzi C, Panebianco D, Marshall WL, Butterton JR, Iwamoto M, Yeh WW. Pharmacokinetics of elbasvir and grazoprevir in subjects with end-stage renal disease or severe renal impairment. Eur J Clin Pharmacol. 2019 May;75(5):665-675. doi: 10.1007/s00228-018-2585-3. Epub 2019 Jan 25.	Chronic Hepatitis C|Renal Impairment Grazoprevir|Elbasvir NA NA NA Drug|Drug All	The Pharmacokinetics of Grazoprevir (MK-5172) and Elbasvir (MK-8742) in Participants With Renal Insufficiency (MK-5172-050)	Interventional	Completed	Phase 1	3	24	renal insufficiency|hepatitis c, chronic|hepatitis c	mk-5172	Apparent Volume of Distribution After Extravascular Administration (Vz/F) of Grazoprevir
NCT01937975	8022672	4382414	Geometric Mean Ratio	1.18		NA	0.8	1.73	90	NA		30680407	Caro L, Wenning L, Feng HP, Guo Z, Du L, Bhagunde P, Fandozzi C, Panebianco D, Marshall WL, Butterton JR, Iwamoto M, Yeh WW. Pharmacokinetics of elbasvir and grazoprevir in subjects with end-stage renal disease or severe renal impairment. Eur J Clin Pharmacol. 2019 May;75(5):665-675. doi: 10.1007/s00228-018-2585-3. Epub 2019 Jan 25.	Chronic Hepatitis C|Renal Impairment Grazoprevir|Elbasvir NA NA NA Drug|Drug All	The Pharmacokinetics of Grazoprevir (MK-5172) and Elbasvir (MK-8742) in Participants With Renal Insufficiency (MK-5172-050)	Interventional	Completed	Phase 1	3	24	renal insufficiency|hepatitis c, chronic|hepatitis c	mk-5172	Apparent Clearance After Extravascular Administration (CL/F) of Grazoprevir
NCT01937975	8022672	4382415	Geometric Mean Ratio	1.03		NA	0.92	1.15	90	NA		30680407	Caro L, Wenning L, Feng HP, Guo Z, Du L, Bhagunde P, Fandozzi C, Panebianco D, Marshall WL, Butterton JR, Iwamoto M, Yeh WW. Pharmacokinetics of elbasvir and grazoprevir in subjects with end-stage renal disease or severe renal impairment. Eur J Clin Pharmacol. 2019 May;75(5):665-675. doi: 10.1007/s00228-018-2585-3. Epub 2019 Jan 25.	Chronic Hepatitis C|Renal Impairment Grazoprevir|Elbasvir NA NA NA Drug|Drug All	The Pharmacokinetics of Grazoprevir (MK-5172) and Elbasvir (MK-8742) in Participants With Renal Insufficiency (MK-5172-050)	Interventional	Completed	Phase 1	3	24	renal insufficiency|hepatitis c, chronic|hepatitis c	mk-5172	Apparent Clearance After Extravascular Administration (CL/F) of Grazoprevir
NCT01937975	8022672	4382413	Geometric Mean Ratio	1.21		NA	0.82	1.78	90	NA		30680407	Caro L, Wenning L, Feng HP, Guo Z, Du L, Bhagunde P, Fandozzi C, Panebianco D, Marshall WL, Butterton JR, Iwamoto M, Yeh WW. Pharmacokinetics of elbasvir and grazoprevir in subjects with end-stage renal disease or severe renal impairment. Eur J Clin Pharmacol. 2019 May;75(5):665-675. doi: 10.1007/s00228-018-2585-3. Epub 2019 Jan 25.	Chronic Hepatitis C|Renal Impairment Grazoprevir|Elbasvir NA NA NA Drug|Drug All	The Pharmacokinetics of Grazoprevir (MK-5172) and Elbasvir (MK-8742) in Participants With Renal Insufficiency (MK-5172-050)	Interventional	Completed	Phase 1	3	24	renal insufficiency|hepatitis c, chronic|hepatitis c	mk-5172	Apparent Clearance After Extravascular Administration (CL/F) of Grazoprevir
NCT01937975	8022672	4382412	Geometric Mean Ratio	0.61		NA	0.4	0.92	90	NA		30680407	Caro L, Wenning L, Feng HP, Guo Z, Du L, Bhagunde P, Fandozzi C, Panebianco D, Marshall WL, Butterton JR, Iwamoto M, Yeh WW. Pharmacokinetics of elbasvir and grazoprevir in subjects with end-stage renal disease or severe renal impairment. Eur J Clin Pharmacol. 2019 May;75(5):665-675. doi: 10.1007/s00228-018-2585-3. Epub 2019 Jan 25.	Chronic Hepatitis C|Renal Impairment Grazoprevir|Elbasvir NA NA NA Drug|Drug All	The Pharmacokinetics of Grazoprevir (MK-5172) and Elbasvir (MK-8742) in Participants With Renal Insufficiency (MK-5172-050)	Interventional	Completed	Phase 1	3	24	renal insufficiency|hepatitis c, chronic|hepatitis c	mk-5172	Apparent Clearance After Extravascular Administration (CL/F) of Grazoprevir
NCT01937975	8022675	4382418	Geometric Mean Ratio	0.92		NA	0.57	1.48	90	NA		30680407	Caro L, Wenning L, Feng HP, Guo Z, Du L, Bhagunde P, Fandozzi C, Panebianco D, Marshall WL, Butterton JR, Iwamoto M, Yeh WW. Pharmacokinetics of elbasvir and grazoprevir in subjects with end-stage renal disease or severe renal impairment. Eur J Clin Pharmacol. 2019 May;75(5):665-675. doi: 10.1007/s00228-018-2585-3. Epub 2019 Jan 25.	Chronic Hepatitis C|Renal Impairment Grazoprevir|Elbasvir NA NA NA Drug|Drug All	The Pharmacokinetics of Grazoprevir (MK-5172) and Elbasvir (MK-8742) in Participants With Renal Insufficiency (MK-5172-050)	Interventional	Completed	Phase 1	3	24	renal insufficiency|hepatitis c, chronic|hepatitis c	mk-5172	Maximum Plasma Concentration (Cmax) of Grazoprevir
NCT01937975	8022675	4382417	Geometric Mean Ratio	0.88		NA	0.54	1.42	90	NA		30680407	Caro L, Wenning L, Feng HP, Guo Z, Du L, Bhagunde P, Fandozzi C, Panebianco D, Marshall WL, Butterton JR, Iwamoto M, Yeh WW. Pharmacokinetics of elbasvir and grazoprevir in subjects with end-stage renal disease or severe renal impairment. Eur J Clin Pharmacol. 2019 May;75(5):665-675. doi: 10.1007/s00228-018-2585-3. Epub 2019 Jan 25.	Chronic Hepatitis C|Renal Impairment Grazoprevir|Elbasvir NA NA NA Drug|Drug All	The Pharmacokinetics of Grazoprevir (MK-5172) and Elbasvir (MK-8742) in Participants With Renal Insufficiency (MK-5172-050)	Interventional	Completed	Phase 1	3	24	renal insufficiency|hepatitis c, chronic|hepatitis c	mk-5172	Maximum Plasma Concentration (Cmax) of Grazoprevir
NCT01937975	8022675	4382419	Geometric Mean Ratio	0.96		NA	0.75	1.22	90	NA		30680407	Caro L, Wenning L, Feng HP, Guo Z, Du L, Bhagunde P, Fandozzi C, Panebianco D, Marshall WL, Butterton JR, Iwamoto M, Yeh WW. Pharmacokinetics of elbasvir and grazoprevir in subjects with end-stage renal disease or severe renal impairment. Eur J Clin Pharmacol. 2019 May;75(5):665-675. doi: 10.1007/s00228-018-2585-3. Epub 2019 Jan 25.	Chronic Hepatitis C|Renal Impairment Grazoprevir|Elbasvir NA NA NA Drug|Drug All	The Pharmacokinetics of Grazoprevir (MK-5172) and Elbasvir (MK-8742) in Participants With Renal Insufficiency (MK-5172-050)	Interventional	Completed	Phase 1	3	24	renal insufficiency|hepatitis c, chronic|hepatitis c	mk-5172	Maximum Plasma Concentration (Cmax) of Grazoprevir
NCT01937975	8022675	4382416	Geometric Mean Ratio	1.66		NA	0.99	2.77	90	NA		30680407	Caro L, Wenning L, Feng HP, Guo Z, Du L, Bhagunde P, Fandozzi C, Panebianco D, Marshall WL, Butterton JR, Iwamoto M, Yeh WW. Pharmacokinetics of elbasvir and grazoprevir in subjects with end-stage renal disease or severe renal impairment. Eur J Clin Pharmacol. 2019 May;75(5):665-675. doi: 10.1007/s00228-018-2585-3. Epub 2019 Jan 25.	Chronic Hepatitis C|Renal Impairment Grazoprevir|Elbasvir NA NA NA Drug|Drug All	The Pharmacokinetics of Grazoprevir (MK-5172) and Elbasvir (MK-8742) in Participants With Renal Insufficiency (MK-5172-050)	Interventional	Completed	Phase 1	3	24	renal insufficiency|hepatitis c, chronic|hepatitis c	mk-5172	Maximum Plasma Concentration (Cmax) of Grazoprevir
NCT01937975	8022676	4382421	Geometric Mean Ratio	0.78		NA	0.53	1.14	90	NA		30680407	Caro L, Wenning L, Feng HP, Guo Z, Du L, Bhagunde P, Fandozzi C, Panebianco D, Marshall WL, Butterton JR, Iwamoto M, Yeh WW. Pharmacokinetics of elbasvir and grazoprevir in subjects with end-stage renal disease or severe renal impairment. Eur J Clin Pharmacol. 2019 May;75(5):665-675. doi: 10.1007/s00228-018-2585-3. Epub 2019 Jan 25.	Chronic Hepatitis C|Renal Impairment Grazoprevir|Elbasvir NA NA NA Drug|Drug All	The Pharmacokinetics of Grazoprevir (MK-5172) and Elbasvir (MK-8742) in Participants With Renal Insufficiency (MK-5172-050)	Interventional	Completed	Phase 1	3	24	renal insufficiency|hepatitis c, chronic|hepatitis c	mk-5172	Plasma Concentration at 24 Hours Postdose (C24hr) of Grazoprevir
NCT01937975	8022676	4382423	Geometric Mean Ratio	0.98		NA	0.81	1.19	90	NA		30680407	Caro L, Wenning L, Feng HP, Guo Z, Du L, Bhagunde P, Fandozzi C, Panebianco D, Marshall WL, Butterton JR, Iwamoto M, Yeh WW. Pharmacokinetics of elbasvir and grazoprevir in subjects with end-stage renal disease or severe renal impairment. Eur J Clin Pharmacol. 2019 May;75(5):665-675. doi: 10.1007/s00228-018-2585-3. Epub 2019 Jan 25.	Chronic Hepatitis C|Renal Impairment Grazoprevir|Elbasvir NA NA NA Drug|Drug All	The Pharmacokinetics of Grazoprevir (MK-5172) and Elbasvir (MK-8742) in Participants With Renal Insufficiency (MK-5172-050)	Interventional	Completed	Phase 1	3	24	renal insufficiency|hepatitis c, chronic|hepatitis c	mk-5172	Plasma Concentration at 24 Hours Postdose (C24hr) of Grazoprevir
NCT01937975	8022676	4382420	Geometric Mean Ratio	1.6		NA	1.06	2.42	90	NA		30680407	Caro L, Wenning L, Feng HP, Guo Z, Du L, Bhagunde P, Fandozzi C, Panebianco D, Marshall WL, Butterton JR, Iwamoto M, Yeh WW. Pharmacokinetics of elbasvir and grazoprevir in subjects with end-stage renal disease or severe renal impairment. Eur J Clin Pharmacol. 2019 May;75(5):665-675. doi: 10.1007/s00228-018-2585-3. Epub 2019 Jan 25.	Chronic Hepatitis C|Renal Impairment Grazoprevir|Elbasvir NA NA NA Drug|Drug All	The Pharmacokinetics of Grazoprevir (MK-5172) and Elbasvir (MK-8742) in Participants With Renal Insufficiency (MK-5172-050)	Interventional	Completed	Phase 1	3	24	renal insufficiency|hepatitis c, chronic|hepatitis c	mk-5172	Plasma Concentration at 24 Hours Postdose (C24hr) of Grazoprevir
NCT01937975	8022676	4382422	Geometric Mean Ratio	0.79		NA	0.54	1.16	90	NA		30680407	Caro L, Wenning L, Feng HP, Guo Z, Du L, Bhagunde P, Fandozzi C, Panebianco D, Marshall WL, Butterton JR, Iwamoto M, Yeh WW. Pharmacokinetics of elbasvir and grazoprevir in subjects with end-stage renal disease or severe renal impairment. Eur J Clin Pharmacol. 2019 May;75(5):665-675. doi: 10.1007/s00228-018-2585-3. Epub 2019 Jan 25.	Chronic Hepatitis C|Renal Impairment Grazoprevir|Elbasvir NA NA NA Drug|Drug All	The Pharmacokinetics of Grazoprevir (MK-5172) and Elbasvir (MK-8742) in Participants With Renal Insufficiency (MK-5172-050)	Interventional	Completed	Phase 1	3	24	renal insufficiency|hepatitis c, chronic|hepatitis c	mk-5172	Plasma Concentration at 24 Hours Postdose (C24hr) of Grazoprevir
NCT01937975	8022677	4382426	Geometric Mean Ratio	0.85		NA	0.58	1.25	90	NA		30680407	Caro L, Wenning L, Feng HP, Guo Z, Du L, Bhagunde P, Fandozzi C, Panebianco D, Marshall WL, Butterton JR, Iwamoto M, Yeh WW. Pharmacokinetics of elbasvir and grazoprevir in subjects with end-stage renal disease or severe renal impairment. Eur J Clin Pharmacol. 2019 May;75(5):665-675. doi: 10.1007/s00228-018-2585-3. Epub 2019 Jan 25.	Chronic Hepatitis C|Renal Impairment Grazoprevir|Elbasvir NA NA NA Drug|Drug All	The Pharmacokinetics of Grazoprevir (MK-5172) and Elbasvir (MK-8742) in Participants With Renal Insufficiency (MK-5172-050)	Interventional	Completed	Phase 1	3	24	renal insufficiency|hepatitis c, chronic|hepatitis c	mk-5172	Area Under the Concentration-time Curve From 0 to 24 Hours Postdose (AUC0-24hr) of Grazoprevir
NCT01937975	8022677	4382427	Geometric Mean Ratio	0.97		NA	0.87	1.09	90	NA		30680407	Caro L, Wenning L, Feng HP, Guo Z, Du L, Bhagunde P, Fandozzi C, Panebianco D, Marshall WL, Butterton JR, Iwamoto M, Yeh WW. Pharmacokinetics of elbasvir and grazoprevir in subjects with end-stage renal disease or severe renal impairment. Eur J Clin Pharmacol. 2019 May;75(5):665-675. doi: 10.1007/s00228-018-2585-3. Epub 2019 Jan 25.	Chronic Hepatitis C|Renal Impairment Grazoprevir|Elbasvir NA NA NA Drug|Drug All	The Pharmacokinetics of Grazoprevir (MK-5172) and Elbasvir (MK-8742) in Participants With Renal Insufficiency (MK-5172-050)	Interventional	Completed	Phase 1	3	24	renal insufficiency|hepatitis c, chronic|hepatitis c	mk-5172	Area Under the Concentration-time Curve From 0 to 24 Hours Postdose (AUC0-24hr) of Grazoprevir
NCT01937975	8022677	4382425	Geometric Mean Ratio	0.83		NA	0.56	1.22	90	NA		30680407	Caro L, Wenning L, Feng HP, Guo Z, Du L, Bhagunde P, Fandozzi C, Panebianco D, Marshall WL, Butterton JR, Iwamoto M, Yeh WW. Pharmacokinetics of elbasvir and grazoprevir in subjects with end-stage renal disease or severe renal impairment. Eur J Clin Pharmacol. 2019 May;75(5):665-675. doi: 10.1007/s00228-018-2585-3. Epub 2019 Jan 25.	Chronic Hepatitis C|Renal Impairment Grazoprevir|Elbasvir NA NA NA Drug|Drug All	The Pharmacokinetics of Grazoprevir (MK-5172) and Elbasvir (MK-8742) in Participants With Renal Insufficiency (MK-5172-050)	Interventional	Completed	Phase 1	3	24	renal insufficiency|hepatitis c, chronic|hepatitis c	mk-5172	Area Under the Concentration-time Curve From 0 to 24 Hours Postdose (AUC0-24hr) of Grazoprevir
NCT01937975	8022677	4382424	Geometric Mean Ratio	1.65		NA	1.09	2.49	90	NA		30680407	Caro L, Wenning L, Feng HP, Guo Z, Du L, Bhagunde P, Fandozzi C, Panebianco D, Marshall WL, Butterton JR, Iwamoto M, Yeh WW. Pharmacokinetics of elbasvir and grazoprevir in subjects with end-stage renal disease or severe renal impairment. Eur J Clin Pharmacol. 2019 May;75(5):665-675. doi: 10.1007/s00228-018-2585-3. Epub 2019 Jan 25.	Chronic Hepatitis C|Renal Impairment Grazoprevir|Elbasvir NA NA NA Drug|Drug All	The Pharmacokinetics of Grazoprevir (MK-5172) and Elbasvir (MK-8742) in Participants With Renal Insufficiency (MK-5172-050)	Interventional	Completed	Phase 1	3	24	renal insufficiency|hepatitis c, chronic|hepatitis c	mk-5172	Area Under the Concentration-time Curve From 0 to 24 Hours Postdose (AUC0-24hr) of Grazoprevir
NCT01938391	NA	NA	NA	NA	NA	NA	NA	NA	NA	NA	NA	26490645|27864454	Babaev A, Zavlunova S, Attubato MJ, Martinsen BJ, Mintz GS, Maehara A. Orbital Atherectomy Plaque Modification Assessment of the Femoropopliteal Artery Via Intravascular Ultrasound (TRUTH Study). Vasc Endovascular Surg. 2015 Oct;49(7):188-94. doi: 10.1177/1538574415607361. Epub 2015 Oct 20.|Krishnan P, Martinsen BJ, Tarricone A, Babaev A, Maehara A. Minimal Medial Injury After Orbital Atherectomy. J Endovasc Ther. 2017 Feb;24(1):167-168. doi: 10.1177/1526602816678033. Epub 2016 Nov 19.	Claudication|PAD|Peripheral Artery Disease|Peripheral Vascular Disease|PVD Stealth 360°® OAS NA NA NA Device All	NA	NA	NA	NA	NA	NA	intermittent claudication|peripheral arterial disease|peripheral vascular diseases|vascular diseases	NA	NA
NCT01938742	NA	NA	NA	NA	NA	NA	NA	NA	NA	NA	NA	25291577	Mulligan MJ, Bernstein DI, Winokur P, Rupp R, Anderson E, Rouphael N, Dickey M, Stapleton JT, Edupuganti S, Spearman P, Ince D, Noah DL, Hill H, Bellamy AR; DMID 13-0032 H7N9 Vaccine Study Group. Serological responses to an avian influenza A/H7N9 vaccine mixed at the point-of-use with MF59 adjuvant: a randomized clinical trial. JAMA. 2014 Oct 8;312(14):1409-19. doi: 10.1001/jama.2014.12854.	Influenza Influenza Virus Vaccine, Monovalent A/H7N9 A/Shanghai/2/2013|MF59 Parallel Assignment Prevention Randomized Biological|Drug All	H7N9 Mix and Match With MF59 in Healthy Adults	Interventional	Completed	Phase 2	7	700	influenza in birds|influenza, human	NA	NA
NCT01939288	NA	NA	NA	NA	NA	NA	NA	NA	NA	NA	NA	24722790	Williams KJ, Moore HM, Davies AH. Haemodynamic changes with the use of neuromuscular electrical stimulation compared to intermittent pneumatic compression. Phlebology. 2015 Jun;30(5):365-72. doi: 10.1177/0268355514531255. Epub 2014 Apr 10.	Intermittent Pneumatic Compression Neuromuscular stimulation, followed by intermittent pneumatic compression|Intermittent pneumatic compression, followed by neuromuscular stimulation Crossover Assignment Basic Science Randomized Device|Device All	Effect of Neuromuscular Calf Stimulation and Intermittent Pneumatic Compression on Lower Limb Venous Hemodynamics	Interventional	Completed	N/A	2	10	NA	NA	NA
NCT01939821	NA	NA	NA	NA	NA	NA	NA	NA	NA	NA	NA	26002520	Blekken LE, Nakrem S, Gjeilo KH, Norton C, Mørkved S, Vinsnes AG. Feasibility, acceptability, and adherence of two educational programs for care staff concerning nursing home patients' fecal incontinence: a pilot study preceding a cluster-randomized controlled trial. Implement Sci. 2015 May 23;10:72. doi: 10.1186/s13012-015-0263-8.	Fecal Incontinence|Staffs' Attitudes Educational and counselling program|Educational program Parallel Assignment Health Services Research Randomized Behavioral|Behavioral All	A Pilot Study to Evaluate Educational Programs to Improve Fecal Incontinence Care in Nursing Homes	Interventional	Completed	N/A	3	60	fecal incontinence	NA	NA
NCT01939834	NA	NA	NA	NA	NA	NA	NA	NA	NA	NA	NA	25594434	Brown SA, Kovatchev BP, Breton MD, Anderson SM, Keith-Hynes P, Patek SD, Jiang B, Ben Brahim N, Vereshchetin P, Bruttomesso D, Avogaro A, Del Favero S, Boscari F, Galasso S, Visentin R, Monaro M, Cobelli C. Multinight "bedside" closed-loop control for patients with type 1 diabetes. Diabetes Technol Ther. 2015 Mar;17(3):203-9. doi: 10.1089/dia.2014.0259. Epub 2015 Jan 16.	Type 1 Diabetes Mellitus AAA control|CGM + insulin pump at home Crossover Assignment Supportive Care Randomized Device|Other All	Early Feasibility Study of Adaptive Advisory/Automated (AAA) Control of Type 1 Diabetes	Interventional	Terminated	N/A	2	6	diabetes mellitus|diabetes mellitus, type 1	insulin	NA
NCT01940042	NA	NA	NA	NA	NA	NA	NA	NA	NA	NA	NA	18669740	Esin S, Culha ZK, Kara OF, Yildirim H. A simple clinical maneuver to reduce laparoscopy-induced shoulder pain: a randomized controlled trial. Obstet Gynecol. 2008 Aug;112(2 Pt 1):380; author reply 380. doi: 10.1097/AOG.0b013e318182cb6e.	Effect of CO2 Was Removed by Means Trandelenburg Position at Laparascopic Surgery CO2 was removed by means of trandelenburg positions NA NA NA Behavioral Female	the Effect of Simple Clinical Maneuver on Shoulder and Abdominal Pain a Laparascopic Gynecological Surgery:a Prospective Randomised Trial	Interventional	Completed	N/A	2	110	NA	NA	NA
NCT01940822	NA	NA	NA	NA	NA	NA	NA	NA	NA	NA	NA	26547226	Svatikova A, Covassin N, Somers KR, Somers KV, Soucek F, Kara T, Bukartyk J. A Randomized Trial of Cardiovascular Responses to Energy Drink Consumption in Healthy Adults. JAMA. 2015 Nov 17;314(19):2079-82. doi: 10.1001/jama.2015.13744.	Cardiovascular System|Energy Drinks|Hemodynamics Energy Drink|Placebo Drink Crossover Assignment Other Randomized Other|Other All	Cardiovascular Effects of Energy Drinks in Healthy Adults	Interventional	Recruiting	N/A	2	50	NA	NA	NA
NCT01941394	NA	NA	NA	NA	NA	NA	NA	NA	NA	NA	NA	22242033	Kuzmina LA, Petinati NA, Parovichnikova EN, Lubimova LS, Gribanova EO, Gaponova TV, Shipounova IN, Zhironkina OA, Bigildeev AE, Svinareva DA, Drize NJ, Savchenko VG. Multipotent Mesenchymal Stromal Cells for the Prophylaxis of Acute Graft-versus-Host Disease-A Phase II Study. Stem Cells Int. 2012;2012:968213. doi: 10.1155/2012/968213. Epub 2011 Dec 25.	Graft-versus-host Disease|Relapse Mesenchymal stem cells Parallel Assignment Prevention Randomized Biological All	Mesenchymal Stem Cells Infusion for aGVHD Prophylaxis Transplantation	Interventional	Unknown status	Phase 2	2	70	graft vs host disease|recurrence	NA	NA
NCT01941602	NA	NA	NA	NA	NA	NA	NA	NA	NA	NA	NA	26746334	Sjåvik K, Bartek J Jr, Solheim O, Ingebrigtsen T, Gulati S, Sagberg LM, Förander P, Jakola AS. Venous Thromboembolism Prophylaxis in Meningioma Surgery: A Population-Based Comparative Effectiveness Study of Routine Mechanical Prophylaxis with or without Preoperative Low-Molecular-Weight Heparin. World Neurosurg. 2016 Apr;88:320-326. doi: 10.1016/j.wneu.2015.12.077. Epub 2015 Dec 31.	Meningioma prophylactic enoxaparin|non-prophylactic NA NA NA Drug|Procedure All	NA	NA	NA	NA	NA	NA	venous thromboembolism|meningioma	enoxaparin	NA
NCT01941901	NA	NA	NA	NA	NA	NA	NA	NA	NA	NA	NA	28816072	Falk H, Matthiessen LW, Wooler G, Gehl J. Calcium electroporation for treatment of cutaneous metastases; a randomized double-blinded phase II study, comparing the effect of calcium electroporation with electrochemotherapy. Acta Oncol. 2018 Mar;57(3):311-319. doi: 10.1080/0284186X.2017.1355109. Epub 2017 Aug 17.	Cutaneous Metastases Calcium electroporation|Electrochemotherapy with bleomycin Parallel Assignment Treatment Randomized Drug|Drug All	Calcium Electroporation for Treatment of Cutaneous Metastases	Interventional	Completed	Phase 2	2	7	neoplasms, second primary|neoplasm metastasis|skin neoplasms	bleomycin|calcium, dietary|calcium	NA
NCT01941927	NA	NA	NA	NA	NA	NA	NA	NA	NA	NA	NA	28921907	Algazi AP, Esteve-Puig R, Nosrati A, Hinds B, Hobbs-Muthukumar A, Nandoskar P, Ortiz-Urda S, Chapman PB, Daud A. Dual MEK/AKT inhibition with trametinib and GSK2141795 does not yield clinical benefit in metastatic NRAS-mutant and wild-type melanoma. Pigment Cell Melanoma Res. 2018 Jan;31(1):110-114. doi: 10.1111/pcmr.12644. Epub 2017 Nov 2.	Melanoma Trametinib (GSK1120212)|GSK2141795 NA NA NA Drug|Drug All	NA	NA	NA	NA	NA	NA	melanoma	trametinib	NA
NCT01942031	NA	NA	NA	NA	NA	NA	NA	NA	NA	NA	NA	31017305|32327203	Geary L, Hasselström J, Carlsson AC, Eriksson I, von Euler M. Secondary prevention after stroke/transient ischemic attack: A randomized audit and feedback trial. Acta Neurol Scand. 2019 Aug;140(2):107-115. doi: 10.1111/ane.13109. Epub 2019 May 9. Erratum in: Acta Neurol Scand. 2021 Mar;143(3):336.|Geary L, Hasselström J, Carlsson AC, Schenck-Gustafsson K, von Euler M. An audit & feedback intervention for improved anticoagulant use in patients with atrial fibrillation in primary care. Int J Cardiol. 2020 Jul 1;310:67-72. doi: 10.1016/j.ijcard.2020.04.027. Epub 2020 Apr 12.	Atrial Fibrillation|Hemorrhagic Stroke|Ischemic Stroke|TIA structured collegial feed back Parallel Assignment Prevention Randomized Behavioral All	Improved Prevention of Stroke in Primary Care in Stockholm, Sweden (Förbättrad Prevention av Stroke)	Interventional	Completed	N/A	2	204	atrial fibrillation|stroke	NA	NA
NCT01942096	NA	NA	NA	NA	NA	NA	NA	NA	NA	NA	NA	29561921|25358760	Steelant B, Hox V, Van Gerven L, Dilissen E, Dekimpe E, Kasran A, Aertgeerts S, Van Belle V, Peers K, Dupont LJ, Hellings PW, Bullens DM, Seys SF. Nasal symptoms, epithelial injury and neurogenic inflammation in elite swimmers. Rhinology. 2018 Sep 1;56(3):279-287. doi: 10.4193/Rhin17.167.|Seys SF, Hox V, Van Gerven L, Dilissen E, Marijsse G, Peeters E, Dekimpe E, Kasran A, Aertgeerts S, Troosters T, Vanbelle V, Peers K, Ceuppens JL, Hellings PW, Dupont LJ, Bullens DM. Damage-associated molecular pattern and innate cytokine release in the airways of competitive swimmers. Allergy. 2015 Feb;70(2):187-94. doi: 10.1111/all.12540.	Exercise Induced Asthma NA NA NA NA NA All	NA	NA	NA	NA	NA	NA	inflammation|asthma, exercise-induced	NA	NA
NCT01942252	NA	NA	NA	NA	NA	NA	NA	NA	NA	NA	NA	9605672|9605670	Skolnick ET, Vomvolakis MA, Buck KA, Mannino SF, Sun LS. Exposure to environmental tobacco smoke and the risk of adverse respiratory events in children receiving general anesthesia. Anesthesiology. 1998 May;88(5):1144-53.|Koop CE. Adverse anesthesia events in children exposed to environmental tobacco smoke: exposure to environmental tobacco smoke and the risk of adverse respiratory events in children receiving general anesthesia. Anesthesiology. 1998 May;88(5):1141-2.	Secondhand Smoking NA NA NA NA NA All	NA	NA	NA	NA	NA	NA	NA	NA	NA
NCT01942265	NA	NA	NA	NA	NA	NA	NA	NA	NA	NA	NA	26197184	Jackson LA, Campbell JD, Frey SE, Edwards KM, Keitel WA, Kotloff KL, Berry AA, Graham I, Atmar RL, Creech CB, Thomsen IP, Patel SM, Gutierrez AF, Anderson EL, El Sahly HM, Hill H, Noah DL, Bellamy AR. Effect of Varying Doses of a Monovalent H7N9 Influenza Vaccine With and Without AS03 and MF59 Adjuvants on Immune Response: A Randomized Clinical Trial. JAMA. 2015 Jul 21;314(3):237-46. doi: 10.1001/jama.2015.7916.	Influenza AS03|MF59|Influenza Virus Vaccine, Monovalent A/H7N9 A/Shanghai/2/2013 Parallel Assignment Prevention Randomized Drug|Drug|Biological All	H7N9 Mix and Match With AS03 and MF59 in Healthy Adults	Interventional	Completed	Phase 2	10	980	influenza, human|influenza in birds	NA	NA
NCT01942564	NA	NA	NA	NA	NA	NA	NA	NA	NA	NA	NA	27464575	Yuhas PT, Shorter PD, McDaniel CE, Earley MJ, Hartwick AT. Blue and Red Light-Evoked Pupil Responses in Photophobic Subjects with TBI. Optom Vis Sci. 2017 Jan;94(1):108-117. doi: 10.1097/OPX.0000000000000934.	Head Injury|Photophobia|Photosensitivity|Traumatic Brain Injury (TBI) NA NA NA NA NA All	NA	NA	NA	NA	NA	NA	photosensitivity disorders|brain injuries, traumatic|brain injuries|craniocerebral trauma|photophobia|wounds and injuries	NA	NA
NCT01942876	NA	NA	NA	NA	NA	NA	NA	NA	NA	NA	NA	26471159|25042213	Gelberg L, Andersen RM, Afifi AA, Leake BD, Arangua L, Vahidi M, Singleton K, Yacenda-Murphy J, Shoptaw S, Fleming MF, Baumeister SE. Project QUIT (Quit Using Drugs Intervention Trial): a randomized controlled trial of a primary care-based multi-component brief intervention to reduce risky drug use. Addiction. 2015 Nov;110(11):1777-90. doi: 10.1111/add.12993.|Baumeister SE, Gelberg L, Leake BD, Yacenda-Murphy J, Vahidi M, Andersen RM. Effect of a primary care based brief intervention trial among risky drug users on health-related quality of life. Drug Alcohol Depend. 2014 Sep 1;142:254-61. doi: 10.1016/j.drugalcdep.2014.06.034. Epub 2014 Jul 4.	Drug Use|Harmful Use Quit Using Drugs Intervention Trial|Health behavior maintenance Parallel Assignment Prevention Randomized Behavioral|Behavioral All	Preventing Drug Use in Low Income Clinic Populations	Interventional	Completed	Phase 2/Phase 3	2	411	NA	NA	NA
NCT01944215	NA	NA	NA	NA	NA	NA	NA	NA	NA	NA	NA	21045179	Rhodes DJ, Hruska CB, Phillips SW, Whaley DH, O'Connor MK. Dedicated dual-head gamma imaging for breast cancer screening in women with mammographically dense breasts. Radiology. 2011 Jan;258(1):106-18. doi: 10.1148/radiol.10100625. Epub 2010 Nov 2.	Molecular Imaging Meal|Exercise|Sestamibi|Caffeine Tablet|External Heating NA NA NA Dietary Supplement|Other|Radiation|Drug|Other Female	Evaluation of the Effect of Fasting and Exercise on Uptake of Tc-99m Sestamibi in Breast Tissue	Interventional	Completed	Phase 1	4	154	NA	caffeine	NA
NCT01944254	NA	NA	NA	NA	NA	NA	NA	NA	NA	NA	NA	26497869	Kjetså E, Skjaervold NK, Skogvoll E, Kirkeby-Garstad I. Synchronizing thermodilution cardiac output measurements with spontaneous breathing does not improve precision. Acta Anaesthesiol Scand. 2016 Mar;60(3):354-9. doi: 10.1111/aas.12650. Epub 2015 Oct 26.	Heart Diseases Cardiac output measurement at random to respiration|Cardiac output measurement synchronised at start of expiration|Cardiac output measurement timed to instructed exhalation NA NA NA Procedure|Procedure|Procedure All	The Precision of Pulmonary Artery Cardiac Output-measurements in Spontaneously Breathing Patients	Interventional	Completed	N/A	3	18	heart diseases	NA	NA
NCT01944904	NA	NA	NA	NA	NA	NA	NA	NA	NA	NA	NA	26300782	Yang J, Summanen PH, Henning SM, Hsu M, Lam H, Huang J, Tseng CH, Dowd SE, Finegold SM, Heber D, Li Z. Xylooligosaccharide supplementation alters gut bacteria in both healthy and prediabetic adults: a pilot study. Front Physiol. 2015 Aug 7;6:216. doi: 10.3389/fphys.2015.00216. eCollection 2015.	Pre-diabetic Sugar Pill|XOS 2.8 Parallel Assignment Prevention Randomized Dietary Supplement|Dietary Supplement All	Investigation of the Ability of a Supplement to Increase Good Bacteria in the Human Intestine and Blood Sugar Levels	Interventional	Completed	N/A	2	18	prediabetic state	NA	NA
NCT01944917	NA	NA	NA	NA	NA	NA	NA	NA	NA	NA	NA	17674028	Grote V, Lackner H, Kelz C, Trapp M, Aichinger F, Puff H, Moser M. Short-term effects of pulsed electromagnetic fields after physical exercise are dependent on autonomic tone before exposure. Eur J Appl Physiol. 2007 Nov;101(4):495-502. Epub 2007 Aug 3.	Chronic Musculo-skeletal Pain NA NA NA NA NA All	NA	NA	NA	NA	NA	NA	musculoskeletal pain	NA	NA
NCT01945112	NA	NA	NA	NA	NA	NA	NA	NA	NA	NA	NA	27070112	Lipman GS, Sharp LJ, Christensen M, Phillips C, DiTullio A, Dalton A, Ng P, Shangkuan J, Shea K, Krabak BJ. Paper Tape Prevents Foot Blisters: A Randomized Prevention Trial Assessing Paper Tape in Endurance Distances II (Pre-TAPED II). Clin J Sport Med. 2016 Sep;26(5):362-8. doi: 10.1097/JSM.0000000000000319.	Blister of Foot Paper Tape NA NA NA Device All	NA	NA	NA	NA	NA	NA	blister	NA	NA
NCT01945333	NA	NA	NA	NA	NA	NA	NA	NA	NA	NA	NA	30665714	Medalia A, Saperstein AM, Qian M, Javitt DC. Impact of baseline early auditory processing on response to cognitive remediation for schizophrenia. Schizophr Res. 2019 Jun;208:397-405. doi: 10.1016/j.schres.2019.01.012. Epub 2019 Jan 18.	Schizoaffective Disorder|Schizophrenia Cognitive remediation Parallel Assignment Treatment Randomized Behavioral All	Personalized and Scalable Cognitive Remediation Approaches	Interventional	Completed	N/A	4	122	schizophrenia|psychotic disorders	NA	NA
NCT01945840	NA	NA	NA	NA	NA	NA	NA	NA	NA	NA	NA	31177183	Behary P, Tharakan G, Alexiadou K, Johnson N, Wewer Albrechtsen NJ, Kenkre J, Cuenco J, Hope D, Anyiam O, Choudhury S, Alessimii H, Poddar A, Minnion J, Doyle C, Frost G, Le Roux C, Purkayastha S, Moorthy K, Dhillo W, Holst JJ, Ahmed AR, Prevost AT, Bloom SR, Tan TM. Combined GLP-1, Oxyntomodulin, and Peptide YY Improves Body Weight and Glycemia in Obesity and Prediabetes/Type 2 Diabetes: A Randomized, Single-Blinded, Placebo-Controlled Study. Diabetes Care. 2019 Aug;42(8):1446-1453. doi: 10.2337/dc19-0449. Epub 2019 Jun 8.	Obesity|Type 2 Diabetes Roux en Y Gastric Bypass Surgery|Gut hormone infusion|Placebo infusion|Very low calorie diet Parallel Assignment Basic Science Randomized Procedure|Other|Other|Other All	Gut Hormones and Roux en Y Gastric Bypass	Interventional	Recruiting	N/A	4	190	NA	hormones	NA
NCT01945866	NA	NA	NA	NA	NA	NA	NA	NA	NA	NA	NA	29127949	Maturi RK, Glassman AR, Liu D, Beck RW, Bhavsar AR, Bressler NM, Jampol LM, Melia M, Punjabi OS, Salehi-Had H, Sun JK; Diabetic Retinopathy Clinical Research Network. Effect of Adding Dexamethasone to Continued Ranibizumab Treatment in Patients With Persistent Diabetic Macular Edema: A DRCR Network Phase 2 Randomized Clinical Trial. JAMA Ophthalmol. 2018 Jan 1;136(1):29-38. doi: 10.1001/jamaophthalmol.2017.4914.	Diabetic Macular Edema intravitreal ranibizumab 0.3 mg|dexamethasone intravitreal implant|Sham injection Parallel Assignment Treatment Randomized Drug|Drug|Procedure All	Phase II Combination Steroid and Anti-VEGF for Persistent DME	Interventional	Completed	Phase 2	2	129	edema|macular edema	dexamethasone|ranibizumab	NA
NCT01945983	NA	NA	NA	NA	NA	NA	NA	NA	NA	NA	NA	23353941	Dellinger RP, Levy MM, Rhodes A, Annane D, Gerlach H, Opal SM, Sevransky JE, Sprung CL, Douglas IS, Jaeschke R, Osborn TM, Nunnally ME, Townsend SR, Reinhart K, Kleinpell RM, Angus DC, Deutschman CS, Machado FR, Rubenfeld GD, Webb SA, Beale RJ, Vincent JL, Moreno R; Surviving Sepsis Campaign Guidelines Committee including the Pediatric Subgroup. Surviving sepsis campaign: international guidelines for management of severe sepsis and septic shock: 2012. Crit Care Med. 2013 Feb;41(2):580-637. doi: 10.1097/CCM.0b013e31827e83af.	Septic Shock|Severe Sepsis Early norepinephrine|Placebo Parallel Assignment Treatment Randomized Drug|Drug All	Early Use of Norepinephrine in Septic Shock Resuscitation	Interventional	Completed	N/A	2	310	shock|sepsis|shock, septic	norepinephrine	NA
NCT01946178	NA	NA	NA	NA	NA	NA	NA	NA	NA	NA	NA	28109895|NA|NA|NA|NA	Parsons JE, Lau MPH, Martin PJ, Islas Lagos JJ, Aguilar Aguirre JM, Garza Leal JG. Pilot Study of the Mirabilis System Prototype for Rapid Noninvasive Uterine Myoma Treatment Using an Ultrasound-Guided Volumetric Shell Ablation Technique. J Minim Invasive Gynecol. 2017 May - Jun;24(4):579-591. doi: 10.1016/j.jmig.2017.01.010. Epub 2017 Jan 18.|Garza Leal JG, Hernandez Leon I, Castillo Saenz L, Aguilar Aguirre JM, Islas Lagos JJ, Parsons JE, Darlington GP, and Lau MPH. In-Office Rapid Volumetric Ablation of Uterine Fibroids under Ultrasound Imaging Guidance: Preclinical and Early Clinical Experience with the Mirabilis Transabdominal HIFU Treatment System. Proceedings of the 14th International Symposium on Therapeutic Ultrasound. AIP Conference Proceedings 1821: 020001 (2017).|Garza Leal JG, Hernandez Leon I, Castillo Saenz L, Aguilar Aguirre JM, Islas Lagos JJ, Parsons JE, Martin PM, and Lau MPH. Refinement of the Shell Ablation Technique for Rapid In-Office Treatment of Uterine Fibroids under Ultrasound Imaging Guidance using the Mirabilis Transabdominal HIFU System. 15th International Symposium on Therapeutic Ultrasound Program and Abstracts: 156 (2015).|Lau M, Aguilar Aguirre JM, Islas Lagos JJ, and Garza Leal JG. Office Based High-Speed Ultrasound Image Guided HIFU (High Intensity Focused Ultrasound) Ablation of Uterine Fibroids. Gynecol. Surg. 11 (Suppl. 1): 149-150 (2014).|Garza Leal JG, Hernandez Leon I, Castillo Saenz L, Aguilar Aguirre JM, Islas Lagos JJ, Parsons JE, Darlington GP, and Lau MPH. In-Office Rapid Volumetric Ablation of Uterine Fibroids under Ultrasound Imaging Guidance: Preclinical and Early Clinical Experience with the Mirabilis Transabdominal HIFU Treatment System. 14th International Symposium on Therapeutic Ultrasound Program and Abstracts: 43 (2014).	Uterine Fibroids (Leiomyomas) Mirabilis High-Intensity Focused Ultrasound Treatment System NA NA NA Device Female	NA	NA	NA	NA	NA	NA	leiomyoma|myofibroma	NA	NA
NCT01946191	NA	NA	NA	NA	NA	NA	NA	NA	NA	NA	NA	28089764|29130068|NA	Conroy MB, Bryce CL, McTigue KM, Tudorascu D, Gibbs BB, Comer D, Hess R, Huber K, Simkin-Silverman LR, Fischer GS. Promoting weight maintenance with electronic health record tools in a primary care setting: Baseline results from the MAINTAIN-pc trial. Contemp Clin Trials. 2017 Mar;54:60-67. doi: 10.1016/j.cct.2017.01.001. Epub 2017 Jan 12.|Gibbs BB, Tudorascu D, Bryce CL, Comer D, Fischer GS, Hess R, Huber KA, McTigue KM, Simkin-Silverman LR, Conroy MB. Diet and Physical Activity Behaviors in Primary Care Patients with Recent Intentional Weight Loss. Transl J Am Coll Sports Med. 2017;2(18):114-121. Epub 2017 Sep 15.|Conroy MB, McTigue KM, Bryce CL, et al. Effect of Electronic Health Record-Based Coaching on Weight Maintenance: A Randomized Trial. Ann Intern Med. 2019; [Epub ahead of print 12 November 2019]. doi: https://doi.org/10.7326/M18-3337	Body Weight|Motor Activity|Weight Loss 24 months of personalized coaching through the EHR patient portal, with 24 scheduled contacts.|Online self-monitoring|Real-time updates to Primary Care physicians Parallel Assignment Supportive Care Randomized Behavioral|Behavioral|Behavioral All	Computer-Based Weight Maintenance in Primary Care	Interventional	Completed	N/A	2	194	weight loss|body weight	NA	NA
NCT01946386	NA	NA	NA	NA	NA	NA	NA	NA	NA	NA	NA	NA	Queille-Roussel C, Bang B, Clonier F, Lacour JP. Phase I evaluation of the vasoconstrictor potential of an innovative fixed combination calcipotriene plus betamethasone dipropionate aerosol foam versus other corticosteroid psoriasis treatments. J Am Acad Dermatol. 2015:72 Suppl 1;AB243 (P915).	Psoriasis Vulgaris LEO 90100 Aerosol, foam|Betamethasone dipropionate in LEO 90100 Aerosol, foam, vehicle|LEO 90100 Aerosol, foam, vehicle|Daivobet® ointment|Dermovate® cream|Synalar® ointment NA NA NA Drug|Drug|Drug|Drug|Drug|Drug All	NA	NA	NA	NA	NA	NA	psoriasis	betamethasone-17,21-dipropionate|betamethasone valerate|betamethasone|betamethasone benzoate|betamethasone sodium phosphate|clobetasol	NA
NCT01947127	NA	NA	NA	NA	NA	NA	NA	NA	NA	NA	NA	25936479	Musikatavorn K, Thepnimitra S, Komindr A, Puttaphaisan P, Rojanasarntikul D. Venous lactate in predicting the need for intensive care unit and mortality among nonelderly sepsis patients with stable hemodynamic. Am J Emerg Med. 2015 Jul;33(7):925-30. doi: 10.1016/j.ajem.2015.04.010. Epub 2015 Apr 10.	Disease Progression|Fatal Outcome|Sepsis|Septic Shock NA NA NA NA NA All	NA	NA	NA	NA	NA	NA	disease progression|shock, septic|sepsis|shock|emergencies|toxemia	NA	NA
NCT01948206	NA	NA	NA	NA	NA	NA	NA	NA	NA	NA	NA	22615341|21699869|12975406|19687165|17045899|16022960|16338936|9708478|21835757|16755342	Kurl S, Mäkikallio TH, Rautaharju P, Kiviniemi V, Laukkanen JA. Duration of QRS complex in resting electrocardiogram is a predictor of sudden cardiac death in men. Circulation. 2012 May 29;125(21):2588-94. doi: 10.1161/CIRCULATIONAHA.111.025577. Epub 2012 May 21.|Teodorescu C, Reinier K, Uy-Evanado A, Navarro J, Mariani R, Gunson K, Jui J, Chugh SS. Prolonged QRS duration on the resting ECG is associated with sudden death risk in coronary disease, independent of prolonged ventricular repolarization. Heart Rhythm. 2011 Oct;8(10):1562-7. doi: 10.1016/j.hrthm.2011.06.011. Epub 2011 Jun 12.|Bode-Schnurbus L, Böcker D, Block M, Gradaus R, Heinecke A, Breithardt G, Borggrefe M. QRS duration: a simple marker for predicting cardiac mortality in ICD patients with heart failure. Heart. 2003 Oct;89(10):1157-62.|Morin DP, Oikarinen L, Viitasalo M, Toivonen L, Nieminen MS, Kjeldsen SE, Dahlöf B, John M, Devereux RB, Okin PM. QRS duration predicts sudden cardiac death in hypertensive patients undergoing intensive medical therapy: the LIFE study. Eur Heart J. 2009 Dec;30(23):2908-14. doi: 10.1093/eurheartj/ehp321. Epub 2009 Aug 17.|Hayes JJ, Sharma AD, Love JC, Herre JM, Leonen AO, Kudenchuk PJ; DAVID Investigators. Abnormal conduction increases risk of adverse outcomes from right ventricular pacing. J Am Coll Cardiol. 2006 Oct 17;48(8):1628-33. Epub 2006 Sep 26.|Buxton AE, Sweeney MO, Wathen MS, Josephson ME, Otterness MF, Hogan-Miller E, Stark AJ, Degroot PJ; PainFREE Rx II Investigators. QRS duration does not predict occurrence of ventricular tachyarrhythmias in patients with implanted cardioverter-defibrillators. J Am Coll Cardiol. 2005 Jul 19;46(2):310-6.|Bauer A, Watanabe MA, Barthel P, Schneider R, Ulm K, Schmidt G. QRS duration and late mortality in unselected post-infarction patients of the revascularization era. Eur Heart J. 2006 Feb;27(4):427-33. Epub 2005 Dec 7.|Murkofsky RL, Dangas G, Diamond JA, Mehta D, Schaffer A, Ambrose JA. A prolonged QRS duration on surface electrocardiogram is a specific indicator of left ventricular dysfunction [see comment]. J Am Coll Cardiol. 1998 Aug;32(2):476-82.|Stewart RA, Young AA, Anderson C, Teo KK, Jennings G, Cowan BR. Relationship between QRS duration and left ventricular mass and volume in patients at high cardiovascular risk. Heart. 2011 Nov;97(21):1766-70. doi: 10.1136/heartjnl-2011-300297. Epub 2011 Aug 11.|Schueller PO, Hennersdorf MG, Strauer BE. Sudden death is associated with a widened paced QRS complex in noncoronary cardiac disease. J Interv Card Electrophysiol. 2006 Mar;15(2):125-30.	Sudden Cardiac Death NA NA NA NA NA All	NA	NA	NA	NA	NA	NA	death, sudden, cardiac|death	NA	NA
NCT01948557	NA	NA	NA	NA	NA	NA	NA	NA	NA	NA	NA	21367736|19915445|19834601|18981775|18560596|18427207|18076554|17990235|17546310|17398310|17195768|16881874|15601651|14728615|12241784|12162606	Neveu D, Viljoen J, Bland RM, Nagot N, Danaviah S, Coutsoudis A, Rollins NC, Coovadia HM, Van de Perre P, Newell ML. Cumulative exposure to cell-free HIV in breast milk, rather than feeding pattern per se, identifies postnatally infected infants. Clin Infect Dis. 2011 Mar 15;52(6):819-25. doi: 10.1093/cid/ciq203.|Patel D, Bland R, Coovadia H, Rollins N, Coutsoudis A, Newell ML. Breastfeeding, HIV status and weights in South African children: a comparison of HIV-exposed and unexposed children. AIDS. 2010 Jan 28;24(3):437-45. doi: 10.1097/QAD.0b013e3283345f91.|Becquet R, Bland R, Leroy V, Rollins NC, Ekouevi DK, Coutsoudis A, Dabis F, Coovadia HM, Salamon R, Newell ML. Duration, pattern of breastfeeding and postnatal transmission of HIV: pooled analysis of individual data from West and South African cohorts. PLoS One. 2009 Oct 16;4(10):e7397. doi: 10.1371/journal.pone.0007397.|Rollins NC, Becquet R, Bland RM, Coutsoudis A, Coovadia HM, Newell ML. Infant feeding, HIV transmission and mortality at 18 months: the need for appropriate choices by mothers and prioritization within programmes. AIDS. 2008 Nov 12;22(17):2349-57. doi: 10.1097/QAD.0b013e328312c740.|Desmond C, Bland RM, Boyce G, Coovadia HM, Coutsoudis A, Rollins N, Newell ML. Scaling-up exclusive breastfeeding support programmes: the example of KwaZulu-Natal. PLoS One. 2008 Jun 18;3(6):e2454. doi: 10.1371/journal.pone.0002454.|Bland RM, Little KE, Coovadia HM, Coutsoudis A, Rollins NC, Newell ML. Intervention to promote exclusive breast-feeding for the first 6 months of life in a high HIV prevalence area. AIDS. 2008 Apr 23;22(7):883-91. doi: 10.1097/QAD.0b013e3282f768de.|Lebon A, Bland RM, Rollins NC, Coutsoudis A, Coovadia H, Newell ML. Short communication: CD4 counts of HIV-infected pregnant women and their infected children--implications for PMTCT and treatment programmes. Trop Med Int Health. 2007 Dec;12(12):1472-4.|Bland RM, Becquet R, Rollins NC, Coutsoudis A, Coovadia HM, Newell ML. Breast health problems are rare in both HIV-infected and HIV-uninfected women who receive counseling and support for breast-feeding in South Africa. Clin Infect Dis. 2007 Dec 1;45(11):1502-10. Epub 2007 Oct 22.|Bland RM, Rollins NC, Coovadia HM, Coutsoudis A, Newell ML. Infant feeding counselling for HIV-infected and uninfected women: appropriateness of choice and practice. Bull World Health Organ. 2007 Apr;85(4):289-96.|Coovadia HM, Rollins NC, Bland RM, Little K, Coutsoudis A, Bennish ML, Newell ML. Mother-to-child transmission of HIV-1 infection during exclusive breastfeeding in the first 6 months of life: an intervention cohort study. Lancet. 2007 Mar 31;369(9567):1107-16.|Rollins NC, Coovadia HM, Bland RM, Coutsoudis A, Bennish ML, Patel D, Newell ML. Pregnancy outcomes in HIV-infected and uninfected women in rural and urban South Africa. J Acquir Immune Defic Syndr. 2007 Mar 1;44(3):321-8.|Thairu LN, Pelto GH, Rollins NC, Bland RM, Ntshangase N. Sociocultural influences on infant feeding decisions among HIV-infected women in rural Kwa-Zulu Natal, South Africa. Matern Child Nutr. 2005 Jan;1(1):2-10.|Shah S, Rollins NC, Bland R; Child Health Group. Breastfeeding knowledge among health workers in rural South Africa. J Trop Pediatr. 2005 Feb;51(1):33-8. Epub 2004 Dec 15.|Bland RM, Rollins NC, Van den Broeck J, Coovadia HM; Child Health Group. The use of non-prescribed medication in the first 3 months of life in rural South Africa. Trop Med Int Health. 2004 Jan;9(1):118-24.|Rollins NC, Dedicoat M, Danaviah S, Page T, Bishop K, Kleinschmidt I, Coovadia HM, Cassol SA; Child Health Group. Prevalence, incidence, and mother-to-child transmission of HIV-1 in rural South Africa. Lancet. 2002 Aug 3;360(9330):389.|Bland RM, Rollins NC, Coutsoudis A, Coovadia HM; Child Health Group. Breastfeeding practices in an area of high HIV prevalence in rural South Africa. Acta Paediatr. 2002;91(6):704-11.	HIV Infant feeding counselling and support NA NA NA Behavioral Female	NA	NA	NA	NA	NA	NA	NA	NA	NA
NCT01948596	NA	NA	NA	NA	NA	NA	NA	NA	NA	NA	NA	27004997	Nishi D, Su KP, Usuda K, Chiang YJ, Guu TW, Hamazaki K, Nakaya N, Sone T, Sano Y, Ito H, Isaka K, Hashimoto K, Hamazaki T, Matsuoka YJ. Omega-3 fatty acid supplementation for expectant mothers with depressive symptoms in Japan and Taiwan: An open-label trial. Psychiatry Clin Neurosci. 2016 Jun;70(6):253-4. doi: 10.1111/pcn.12388. Epub 2016 May 6.	Depression|Pregnancy Omega-3 polyunsaturated fatty acids NA NA NA Dietary Supplement Female	NA	NA	NA	NA	NA	NA	depression	NA	NA
NCT01948908	NA	NA	NA	NA	NA	NA	NA	NA	NA	NA	NA	27823876	Tsze DS, Ieni M, Fenster DB, Babineau J, Kriger J, Levin B, Dayan PS. Optimal Volume of Administration of Intranasal Midazolam in Children: A Randomized Clinical Trial. Ann Emerg Med. 2017 May;69(5):600-609. doi: 10.1016/j.annemergmed.2016.08.450. Epub 2016 Nov 4.	Children Requiring Sedation to Facilitate Laceration Repair Intranasal midazolam Parallel Assignment Treatment Randomized Drug All	Volumes of Administration for Intranasal Midazolam	Interventional	Completed	Phase 2	3	99	lacerations	midazolam	NA
NCT01948986	8020921	4380727	Ratio (Sev. Renal Impair./T2DM Norm. Ren	13.95		NA	7.32	26.58	90	NA		28703316	Sahasrabudhe V, Terra SG, Hickman A, Saur D, Shi H, O'Gorman M, Zhou Z, Cutler DL. The Effect of Renal Impairment on the Pharmacokinetics and Pharmacodynamics of Ertugliflozin in Subjects With Type 2 Diabetes Mellitus. J Clin Pharmacol. 2017 Nov;57(11):1432-1443. doi: 10.1002/jcph.955. Epub 2017 Jul 13.	Renal Impairment|Type 2 Diabetes Mellitus Ertugliflozin NA NA NA Drug All	Effect of Renal Impairment on the Pharmacokinetics, Pharmacodynamics, Safety and Tolerability of Ertugliflozin in Participants With Type 2 Diabetes Mellitus (MK-8835-009)	Interventional	Completed	Phase 1	5	36	diabetes mellitus|renal insufficiency|diabetes mellitus, type 2	5-(4-chloro-3-(4-ethoxybenzyl)phenyl)-1-hydroxymethyl-6,8-dioxabicyclo(3.2.1)octane-2,3,4-triol	Urinary Glucose Excretion Over 24 Hours (UGE0-24hr) for Ertugliflozin
NCT01948986	8020921	4380729	Ratio (Mild Renal Impair./T2DM Norm. Ren	49.75		NA	27.22	90.93	90	NA		28703316	Sahasrabudhe V, Terra SG, Hickman A, Saur D, Shi H, O'Gorman M, Zhou Z, Cutler DL. The Effect of Renal Impairment on the Pharmacokinetics and Pharmacodynamics of Ertugliflozin in Subjects With Type 2 Diabetes Mellitus. J Clin Pharmacol. 2017 Nov;57(11):1432-1443. doi: 10.1002/jcph.955. Epub 2017 Jul 13.	Renal Impairment|Type 2 Diabetes Mellitus Ertugliflozin NA NA NA Drug All	Effect of Renal Impairment on the Pharmacokinetics, Pharmacodynamics, Safety and Tolerability of Ertugliflozin in Participants With Type 2 Diabetes Mellitus (MK-8835-009)	Interventional	Completed	Phase 1	5	36	diabetes mellitus|renal insufficiency|diabetes mellitus, type 2	5-(4-chloro-3-(4-ethoxybenzyl)phenyl)-1-hydroxymethyl-6,8-dioxabicyclo(3.2.1)octane-2,3,4-triol	Urinary Glucose Excretion Over 24 Hours (UGE0-24hr) for Ertugliflozin
NCT01948986	8020921	4380728	Ratio (Mod. Renal Impair./T2DM Norm. Ren	38.1		NA	20.85	69.64	90	NA		28703316	Sahasrabudhe V, Terra SG, Hickman A, Saur D, Shi H, O'Gorman M, Zhou Z, Cutler DL. The Effect of Renal Impairment on the Pharmacokinetics and Pharmacodynamics of Ertugliflozin in Subjects With Type 2 Diabetes Mellitus. J Clin Pharmacol. 2017 Nov;57(11):1432-1443. doi: 10.1002/jcph.955. Epub 2017 Jul 13.	Renal Impairment|Type 2 Diabetes Mellitus Ertugliflozin NA NA NA Drug All	Effect of Renal Impairment on the Pharmacokinetics, Pharmacodynamics, Safety and Tolerability of Ertugliflozin in Participants With Type 2 Diabetes Mellitus (MK-8835-009)	Interventional	Completed	Phase 1	5	36	diabetes mellitus|renal insufficiency|diabetes mellitus, type 2	5-(4-chloro-3-(4-ethoxybenzyl)phenyl)-1-hydroxymethyl-6,8-dioxabicyclo(3.2.1)octane-2,3,4-triol	Urinary Glucose Excretion Over 24 Hours (UGE0-24hr) for Ertugliflozin
NCT01948986	8020923	4380731	Ratio: Mod. Ren. Impa./T2DM Norm. Renal	86.52		NA	54.78	136.65	95	NA		28703316	Sahasrabudhe V, Terra SG, Hickman A, Saur D, Shi H, O'Gorman M, Zhou Z, Cutler DL. The Effect of Renal Impairment on the Pharmacokinetics and Pharmacodynamics of Ertugliflozin in Subjects With Type 2 Diabetes Mellitus. J Clin Pharmacol. 2017 Nov;57(11):1432-1443. doi: 10.1002/jcph.955. Epub 2017 Jul 13.	Renal Impairment|Type 2 Diabetes Mellitus Ertugliflozin NA NA NA Drug All	Effect of Renal Impairment on the Pharmacokinetics, Pharmacodynamics, Safety and Tolerability of Ertugliflozin in Participants With Type 2 Diabetes Mellitus (MK-8835-009)	Interventional	Completed	Phase 1	5	36	diabetes mellitus|renal insufficiency|diabetes mellitus, type 2	5-(4-chloro-3-(4-ethoxybenzyl)phenyl)-1-hydroxymethyl-6,8-dioxabicyclo(3.2.1)octane-2,3,4-triol	Change From Baseline in 24 Hour Inhibition of Glucose Reabsorption
NCT01948986	8020923	4380732	Ratio: Mild Ren. Impa./T2DM Norm. Renal	76.73		NA	48.58	121.19	95	NA		28703316	Sahasrabudhe V, Terra SG, Hickman A, Saur D, Shi H, O'Gorman M, Zhou Z, Cutler DL. The Effect of Renal Impairment on the Pharmacokinetics and Pharmacodynamics of Ertugliflozin in Subjects With Type 2 Diabetes Mellitus. J Clin Pharmacol. 2017 Nov;57(11):1432-1443. doi: 10.1002/jcph.955. Epub 2017 Jul 13.	Renal Impairment|Type 2 Diabetes Mellitus Ertugliflozin NA NA NA Drug All	Effect of Renal Impairment on the Pharmacokinetics, Pharmacodynamics, Safety and Tolerability of Ertugliflozin in Participants With Type 2 Diabetes Mellitus (MK-8835-009)	Interventional	Completed	Phase 1	5	36	diabetes mellitus|renal insufficiency|diabetes mellitus, type 2	5-(4-chloro-3-(4-ethoxybenzyl)phenyl)-1-hydroxymethyl-6,8-dioxabicyclo(3.2.1)octane-2,3,4-triol	Change From Baseline in 24 Hour Inhibition of Glucose Reabsorption
NCT01948986	8020923	4380730	Ratio: Sev. Ren. Impa./T2DM Norm. Renal	72.74		NA	44.63	118.58	95	NA		28703316	Sahasrabudhe V, Terra SG, Hickman A, Saur D, Shi H, O'Gorman M, Zhou Z, Cutler DL. The Effect of Renal Impairment on the Pharmacokinetics and Pharmacodynamics of Ertugliflozin in Subjects With Type 2 Diabetes Mellitus. J Clin Pharmacol. 2017 Nov;57(11):1432-1443. doi: 10.1002/jcph.955. Epub 2017 Jul 13.	Renal Impairment|Type 2 Diabetes Mellitus Ertugliflozin NA NA NA Drug All	Effect of Renal Impairment on the Pharmacokinetics, Pharmacodynamics, Safety and Tolerability of Ertugliflozin in Participants With Type 2 Diabetes Mellitus (MK-8835-009)	Interventional	Completed	Phase 1	5	36	diabetes mellitus|renal insufficiency|diabetes mellitus, type 2	5-(4-chloro-3-(4-ethoxybenzyl)phenyl)-1-hydroxymethyl-6,8-dioxabicyclo(3.2.1)octane-2,3,4-triol	Change From Baseline in 24 Hour Inhibition of Glucose Reabsorption
NCT01948986	8020940	4380734	Ratio (Mod. Renal Impair./Pooled Norm.)	43.45		NA	33.85	55.78	90	NA		28703316	Sahasrabudhe V, Terra SG, Hickman A, Saur D, Shi H, O'Gorman M, Zhou Z, Cutler DL. The Effect of Renal Impairment on the Pharmacokinetics and Pharmacodynamics of Ertugliflozin in Subjects With Type 2 Diabetes Mellitus. J Clin Pharmacol. 2017 Nov;57(11):1432-1443. doi: 10.1002/jcph.955. Epub 2017 Jul 13.	Renal Impairment|Type 2 Diabetes Mellitus Ertugliflozin NA NA NA Drug All	Effect of Renal Impairment on the Pharmacokinetics, Pharmacodynamics, Safety and Tolerability of Ertugliflozin in Participants With Type 2 Diabetes Mellitus (MK-8835-009)	Interventional	Completed	Phase 1	5	36	diabetes mellitus|renal insufficiency|diabetes mellitus, type 2	5-(4-chloro-3-(4-ethoxybenzyl)phenyl)-1-hydroxymethyl-6,8-dioxabicyclo(3.2.1)octane-2,3,4-triol	Renal Clearance (CLr) for Urinary Ertugliflozin
NCT01948986	8020940	4380735	Ratio (Mild Renal Impair./Pooled Norm.)	53.46		NA	41.64	68.63	90	NA		28703316	Sahasrabudhe V, Terra SG, Hickman A, Saur D, Shi H, O'Gorman M, Zhou Z, Cutler DL. The Effect of Renal Impairment on the Pharmacokinetics and Pharmacodynamics of Ertugliflozin in Subjects With Type 2 Diabetes Mellitus. J Clin Pharmacol. 2017 Nov;57(11):1432-1443. doi: 10.1002/jcph.955. Epub 2017 Jul 13.	Renal Impairment|Type 2 Diabetes Mellitus Ertugliflozin NA NA NA Drug All	Effect of Renal Impairment on the Pharmacokinetics, Pharmacodynamics, Safety and Tolerability of Ertugliflozin in Participants With Type 2 Diabetes Mellitus (MK-8835-009)	Interventional	Completed	Phase 1	5	36	diabetes mellitus|renal insufficiency|diabetes mellitus, type 2	5-(4-chloro-3-(4-ethoxybenzyl)phenyl)-1-hydroxymethyl-6,8-dioxabicyclo(3.2.1)octane-2,3,4-triol	Renal Clearance (CLr) for Urinary Ertugliflozin
NCT01948986	8020940	4380733	Ratio (Severe Renal Impair./Pooled Norm.	29.02		NA	22.04	38.21	90	NA		28703316	Sahasrabudhe V, Terra SG, Hickman A, Saur D, Shi H, O'Gorman M, Zhou Z, Cutler DL. The Effect of Renal Impairment on the Pharmacokinetics and Pharmacodynamics of Ertugliflozin in Subjects With Type 2 Diabetes Mellitus. J Clin Pharmacol. 2017 Nov;57(11):1432-1443. doi: 10.1002/jcph.955. Epub 2017 Jul 13.	Renal Impairment|Type 2 Diabetes Mellitus Ertugliflozin NA NA NA Drug All	Effect of Renal Impairment on the Pharmacokinetics, Pharmacodynamics, Safety and Tolerability of Ertugliflozin in Participants With Type 2 Diabetes Mellitus (MK-8835-009)	Interventional	Completed	Phase 1	5	36	diabetes mellitus|renal insufficiency|diabetes mellitus, type 2	5-(4-chloro-3-(4-ethoxybenzyl)phenyl)-1-hydroxymethyl-6,8-dioxabicyclo(3.2.1)octane-2,3,4-triol	Renal Clearance (CLr) for Urinary Ertugliflozin
NCT01948986	8020940	4380736	Ratio (Heathy Normal/T2DM Normal)	80.39		NA	59.41	108.76	90	NA		28703316	Sahasrabudhe V, Terra SG, Hickman A, Saur D, Shi H, O'Gorman M, Zhou Z, Cutler DL. The Effect of Renal Impairment on the Pharmacokinetics and Pharmacodynamics of Ertugliflozin in Subjects With Type 2 Diabetes Mellitus. J Clin Pharmacol. 2017 Nov;57(11):1432-1443. doi: 10.1002/jcph.955. Epub 2017 Jul 13.	Renal Impairment|Type 2 Diabetes Mellitus Ertugliflozin NA NA NA Drug All	Effect of Renal Impairment on the Pharmacokinetics, Pharmacodynamics, Safety and Tolerability of Ertugliflozin in Participants With Type 2 Diabetes Mellitus (MK-8835-009)	Interventional	Completed	Phase 1	5	36	diabetes mellitus|renal insufficiency|diabetes mellitus, type 2	5-(4-chloro-3-(4-ethoxybenzyl)phenyl)-1-hydroxymethyl-6,8-dioxabicyclo(3.2.1)octane-2,3,4-triol	Renal Clearance (CLr) for Urinary Ertugliflozin
NCT01948986	8020947	4380737	Ratio (Severe Renal Impair./Pooled Norm.	90.18		NA	71.99	112.96	90	NA		28703316	Sahasrabudhe V, Terra SG, Hickman A, Saur D, Shi H, O'Gorman M, Zhou Z, Cutler DL. The Effect of Renal Impairment on the Pharmacokinetics and Pharmacodynamics of Ertugliflozin in Subjects With Type 2 Diabetes Mellitus. J Clin Pharmacol. 2017 Nov;57(11):1432-1443. doi: 10.1002/jcph.955. Epub 2017 Jul 13.	Renal Impairment|Type 2 Diabetes Mellitus Ertugliflozin NA NA NA Drug All	Effect of Renal Impairment on the Pharmacokinetics, Pharmacodynamics, Safety and Tolerability of Ertugliflozin in Participants With Type 2 Diabetes Mellitus (MK-8835-009)	Interventional	Completed	Phase 1	5	36	diabetes mellitus|renal insufficiency|diabetes mellitus, type 2	5-(4-chloro-3-(4-ethoxybenzyl)phenyl)-1-hydroxymethyl-6,8-dioxabicyclo(3.2.1)octane-2,3,4-triol	Maximum Observed Plasma Concentration (Cmax) for Ertugliflozin
NCT01948986	8020947	4380738	Ratio (Mod. Renal Impair./Pooled Norm.)	140.37		NA	114.4	172.23	90	NA		28703316	Sahasrabudhe V, Terra SG, Hickman A, Saur D, Shi H, O'Gorman M, Zhou Z, Cutler DL. The Effect of Renal Impairment on the Pharmacokinetics and Pharmacodynamics of Ertugliflozin in Subjects With Type 2 Diabetes Mellitus. J Clin Pharmacol. 2017 Nov;57(11):1432-1443. doi: 10.1002/jcph.955. Epub 2017 Jul 13.	Renal Impairment|Type 2 Diabetes Mellitus Ertugliflozin NA NA NA Drug All	Effect of Renal Impairment on the Pharmacokinetics, Pharmacodynamics, Safety and Tolerability of Ertugliflozin in Participants With Type 2 Diabetes Mellitus (MK-8835-009)	Interventional	Completed	Phase 1	5	36	diabetes mellitus|renal insufficiency|diabetes mellitus, type 2	5-(4-chloro-3-(4-ethoxybenzyl)phenyl)-1-hydroxymethyl-6,8-dioxabicyclo(3.2.1)octane-2,3,4-triol	Maximum Observed Plasma Concentration (Cmax) for Ertugliflozin
NCT01948986	8020947	4380740	Ratio (Heathy Normal/T2DM Normal)	101.57		NA	78.83	130.87	90	NA		28703316	Sahasrabudhe V, Terra SG, Hickman A, Saur D, Shi H, O'Gorman M, Zhou Z, Cutler DL. The Effect of Renal Impairment on the Pharmacokinetics and Pharmacodynamics of Ertugliflozin in Subjects With Type 2 Diabetes Mellitus. J Clin Pharmacol. 2017 Nov;57(11):1432-1443. doi: 10.1002/jcph.955. Epub 2017 Jul 13.	Renal Impairment|Type 2 Diabetes Mellitus Ertugliflozin NA NA NA Drug All	Effect of Renal Impairment on the Pharmacokinetics, Pharmacodynamics, Safety and Tolerability of Ertugliflozin in Participants With Type 2 Diabetes Mellitus (MK-8835-009)	Interventional	Completed	Phase 1	5	36	diabetes mellitus|renal insufficiency|diabetes mellitus, type 2	5-(4-chloro-3-(4-ethoxybenzyl)phenyl)-1-hydroxymethyl-6,8-dioxabicyclo(3.2.1)octane-2,3,4-triol	Maximum Observed Plasma Concentration (Cmax) for Ertugliflozin
NCT01948986	8020947	4380739	Ratio (Mild Renal Impair./Pooled Norm.)	143.74		NA	117.15	176.37	90	NA		28703316	Sahasrabudhe V, Terra SG, Hickman A, Saur D, Shi H, O'Gorman M, Zhou Z, Cutler DL. The Effect of Renal Impairment on the Pharmacokinetics and Pharmacodynamics of Ertugliflozin in Subjects With Type 2 Diabetes Mellitus. J Clin Pharmacol. 2017 Nov;57(11):1432-1443. doi: 10.1002/jcph.955. Epub 2017 Jul 13.	Renal Impairment|Type 2 Diabetes Mellitus Ertugliflozin NA NA NA Drug All	Effect of Renal Impairment on the Pharmacokinetics, Pharmacodynamics, Safety and Tolerability of Ertugliflozin in Participants With Type 2 Diabetes Mellitus (MK-8835-009)	Interventional	Completed	Phase 1	5	36	diabetes mellitus|renal insufficiency|diabetes mellitus, type 2	5-(4-chloro-3-(4-ethoxybenzyl)phenyl)-1-hydroxymethyl-6,8-dioxabicyclo(3.2.1)octane-2,3,4-triol	Maximum Observed Plasma Concentration (Cmax) for Ertugliflozin
NCT01948986	8020949	4380744	Ratio (Heathy Normal/T2DM Normal)	103.42		NA	80.66	132.61	90	NA		28703316	Sahasrabudhe V, Terra SG, Hickman A, Saur D, Shi H, O'Gorman M, Zhou Z, Cutler DL. The Effect of Renal Impairment on the Pharmacokinetics and Pharmacodynamics of Ertugliflozin in Subjects With Type 2 Diabetes Mellitus. J Clin Pharmacol. 2017 Nov;57(11):1432-1443. doi: 10.1002/jcph.955. Epub 2017 Jul 13.	Renal Impairment|Type 2 Diabetes Mellitus Ertugliflozin NA NA NA Drug All	Effect of Renal Impairment on the Pharmacokinetics, Pharmacodynamics, Safety and Tolerability of Ertugliflozin in Participants With Type 2 Diabetes Mellitus (MK-8835-009)	Interventional	Completed	Phase 1	5	36	diabetes mellitus|renal insufficiency|diabetes mellitus, type 2	5-(4-chloro-3-(4-ethoxybenzyl)phenyl)-1-hydroxymethyl-6,8-dioxabicyclo(3.2.1)octane-2,3,4-triol	Area Under the Plasma Concentration-Time Profile for Ertugliflozin From Time 0 to the Time of the Last Quantifiable Concentration (AUClast)
NCT01948986	8020949	4380743	Ratio (Mild Renal Impair./Pooled Norm.)	151.63		NA	124.05	185.34	90	NA		28703316	Sahasrabudhe V, Terra SG, Hickman A, Saur D, Shi H, O'Gorman M, Zhou Z, Cutler DL. The Effect of Renal Impairment on the Pharmacokinetics and Pharmacodynamics of Ertugliflozin in Subjects With Type 2 Diabetes Mellitus. J Clin Pharmacol. 2017 Nov;57(11):1432-1443. doi: 10.1002/jcph.955. Epub 2017 Jul 13.	Renal Impairment|Type 2 Diabetes Mellitus Ertugliflozin NA NA NA Drug All	Effect of Renal Impairment on the Pharmacokinetics, Pharmacodynamics, Safety and Tolerability of Ertugliflozin in Participants With Type 2 Diabetes Mellitus (MK-8835-009)	Interventional	Completed	Phase 1	5	36	diabetes mellitus|renal insufficiency|diabetes mellitus, type 2	5-(4-chloro-3-(4-ethoxybenzyl)phenyl)-1-hydroxymethyl-6,8-dioxabicyclo(3.2.1)octane-2,3,4-triol	Area Under the Plasma Concentration-Time Profile for Ertugliflozin From Time 0 to the Time of the Last Quantifiable Concentration (AUClast)
NCT01948986	8020949	4380741	Ratio (Severe Renal Impair./Pooled Norm.	151.8		NA	121.69	189.36	90	NA		28703316	Sahasrabudhe V, Terra SG, Hickman A, Saur D, Shi H, O'Gorman M, Zhou Z, Cutler DL. The Effect of Renal Impairment on the Pharmacokinetics and Pharmacodynamics of Ertugliflozin in Subjects With Type 2 Diabetes Mellitus. J Clin Pharmacol. 2017 Nov;57(11):1432-1443. doi: 10.1002/jcph.955. Epub 2017 Jul 13.	Renal Impairment|Type 2 Diabetes Mellitus Ertugliflozin NA NA NA Drug All	Effect of Renal Impairment on the Pharmacokinetics, Pharmacodynamics, Safety and Tolerability of Ertugliflozin in Participants With Type 2 Diabetes Mellitus (MK-8835-009)	Interventional	Completed	Phase 1	5	36	diabetes mellitus|renal insufficiency|diabetes mellitus, type 2	5-(4-chloro-3-(4-ethoxybenzyl)phenyl)-1-hydroxymethyl-6,8-dioxabicyclo(3.2.1)octane-2,3,4-triol	Area Under the Plasma Concentration-Time Profile for Ertugliflozin From Time 0 to the Time of the Last Quantifiable Concentration (AUClast)
NCT01948986	8020949	4380742	Ratio (Mod. Renal Impair./Pooled Norm.)	168.11		NA	137.53	205.49	90	NA		28703316	Sahasrabudhe V, Terra SG, Hickman A, Saur D, Shi H, O'Gorman M, Zhou Z, Cutler DL. The Effect of Renal Impairment on the Pharmacokinetics and Pharmacodynamics of Ertugliflozin in Subjects With Type 2 Diabetes Mellitus. J Clin Pharmacol. 2017 Nov;57(11):1432-1443. doi: 10.1002/jcph.955. Epub 2017 Jul 13.	Renal Impairment|Type 2 Diabetes Mellitus Ertugliflozin NA NA NA Drug All	Effect of Renal Impairment on the Pharmacokinetics, Pharmacodynamics, Safety and Tolerability of Ertugliflozin in Participants With Type 2 Diabetes Mellitus (MK-8835-009)	Interventional	Completed	Phase 1	5	36	diabetes mellitus|renal insufficiency|diabetes mellitus, type 2	5-(4-chloro-3-(4-ethoxybenzyl)phenyl)-1-hydroxymethyl-6,8-dioxabicyclo(3.2.1)octane-2,3,4-triol	Area Under the Plasma Concentration-Time Profile for Ertugliflozin From Time 0 to the Time of the Last Quantifiable Concentration (AUClast)
NCT01948986	8020950	4380745	Ratio (Severe Renal Impair./Pooled Norm.	155.26		NA	124.38	193.8	90	NA		28703316	Sahasrabudhe V, Terra SG, Hickman A, Saur D, Shi H, O'Gorman M, Zhou Z, Cutler DL. The Effect of Renal Impairment on the Pharmacokinetics and Pharmacodynamics of Ertugliflozin in Subjects With Type 2 Diabetes Mellitus. J Clin Pharmacol. 2017 Nov;57(11):1432-1443. doi: 10.1002/jcph.955. Epub 2017 Jul 13.	Renal Impairment|Type 2 Diabetes Mellitus Ertugliflozin NA NA NA Drug All	Effect of Renal Impairment on the Pharmacokinetics, Pharmacodynamics, Safety and Tolerability of Ertugliflozin in Participants With Type 2 Diabetes Mellitus (MK-8835-009)	Interventional	Completed	Phase 1	5	36	diabetes mellitus|renal insufficiency|diabetes mellitus, type 2	5-(4-chloro-3-(4-ethoxybenzyl)phenyl)-1-hydroxymethyl-6,8-dioxabicyclo(3.2.1)octane-2,3,4-triol	Area Under the Plasma Concentration-Time Profile for Ertugliflozin From Time 0 Extrapolated to Infinite Time (AUCinf)
NCT01948986	8020950	4380747	Ratio (Mild Renal Impair./Pooled Norm.)	156.34		NA	127.83	191.23	90	NA		28703316	Sahasrabudhe V, Terra SG, Hickman A, Saur D, Shi H, O'Gorman M, Zhou Z, Cutler DL. The Effect of Renal Impairment on the Pharmacokinetics and Pharmacodynamics of Ertugliflozin in Subjects With Type 2 Diabetes Mellitus. J Clin Pharmacol. 2017 Nov;57(11):1432-1443. doi: 10.1002/jcph.955. Epub 2017 Jul 13.	Renal Impairment|Type 2 Diabetes Mellitus Ertugliflozin NA NA NA Drug All	Effect of Renal Impairment on the Pharmacokinetics, Pharmacodynamics, Safety and Tolerability of Ertugliflozin in Participants With Type 2 Diabetes Mellitus (MK-8835-009)	Interventional	Completed	Phase 1	5	36	diabetes mellitus|renal insufficiency|diabetes mellitus, type 2	5-(4-chloro-3-(4-ethoxybenzyl)phenyl)-1-hydroxymethyl-6,8-dioxabicyclo(3.2.1)octane-2,3,4-triol	Area Under the Plasma Concentration-Time Profile for Ertugliflozin From Time 0 Extrapolated to Infinite Time (AUCinf)
NCT01948986	8020950	4380748	Ratio (Heathy Normal/T2DM Normal)	103.07		NA	80.32	132.27	90	NA		28703316	Sahasrabudhe V, Terra SG, Hickman A, Saur D, Shi H, O'Gorman M, Zhou Z, Cutler DL. The Effect of Renal Impairment on the Pharmacokinetics and Pharmacodynamics of Ertugliflozin in Subjects With Type 2 Diabetes Mellitus. J Clin Pharmacol. 2017 Nov;57(11):1432-1443. doi: 10.1002/jcph.955. Epub 2017 Jul 13.	Renal Impairment|Type 2 Diabetes Mellitus Ertugliflozin NA NA NA Drug All	Effect of Renal Impairment on the Pharmacokinetics, Pharmacodynamics, Safety and Tolerability of Ertugliflozin in Participants With Type 2 Diabetes Mellitus (MK-8835-009)	Interventional	Completed	Phase 1	5	36	diabetes mellitus|renal insufficiency|diabetes mellitus, type 2	5-(4-chloro-3-(4-ethoxybenzyl)phenyl)-1-hydroxymethyl-6,8-dioxabicyclo(3.2.1)octane-2,3,4-triol	Area Under the Plasma Concentration-Time Profile for Ertugliflozin From Time 0 Extrapolated to Infinite Time (AUCinf)
NCT01948986	8020950	4380746	Ratio (Mod. Renal Impair./Pooled Norm.)	170.04		NA	139.02	207.98	90	NA		28703316	Sahasrabudhe V, Terra SG, Hickman A, Saur D, Shi H, O'Gorman M, Zhou Z, Cutler DL. The Effect of Renal Impairment on the Pharmacokinetics and Pharmacodynamics of Ertugliflozin in Subjects With Type 2 Diabetes Mellitus. J Clin Pharmacol. 2017 Nov;57(11):1432-1443. doi: 10.1002/jcph.955. Epub 2017 Jul 13.	Renal Impairment|Type 2 Diabetes Mellitus Ertugliflozin NA NA NA Drug All	Effect of Renal Impairment on the Pharmacokinetics, Pharmacodynamics, Safety and Tolerability of Ertugliflozin in Participants With Type 2 Diabetes Mellitus (MK-8835-009)	Interventional	Completed	Phase 1	5	36	diabetes mellitus|renal insufficiency|diabetes mellitus, type 2	5-(4-chloro-3-(4-ethoxybenzyl)phenyl)-1-hydroxymethyl-6,8-dioxabicyclo(3.2.1)octane-2,3,4-triol	Area Under the Plasma Concentration-Time Profile for Ertugliflozin From Time 0 Extrapolated to Infinite Time (AUCinf)
NCT01949246	NA	NA	NA	NA	NA	NA	NA	NA	NA	NA	NA	25014756	Truong QA, Januzzi JL, Szymonifka J, Thai WE, Wai B, Lavender Z, Sharma U, Sandoval RM, Grunau ZS, Basnet S, Babatunde A, Ajijola OA, Min JK, Singh JP. Coronary sinus biomarker sampling compared to peripheral venous blood for predicting outcomes in patients with severe heart failure undergoing cardiac resynchronization therapy: the BIOCRT study. Heart Rhythm. 2014 Dec;11(12):2167-75. doi: 10.1016/j.hrthm.2014.07.007. Epub 2014 Jul 8.	Heart Failure NA NA NA NA NA All	NA	NA	NA	NA	NA	NA	heart failure	NA	NA
NCT01949675	NA	NA	NA	NA	NA	NA	NA	NA	NA	NA	NA	28910563	Capeding MRZ, Gonzales MLAM, Dhingra MS, D'Cor NA, Midde VJ, Patnaik BN, Thollot Y, Desauziers E. Safety and immunogenicity of the killed bivalent (O1 and O139) whole-cell cholera vaccine in the Philippines. Hum Vaccin Immunother. 2017 Oct 3;13(10):2232-2239. doi: 10.1080/21645515.2017.1342908.	Cholera Shanchol™: Oral Cholera Vaccine Killed Bivalent (O1 and O139) Whole Cell|Shanchol™: Oral Cholera Vaccine Killed Bivalent (O1 and O139) Whole Cell|Shanchol™: Oral Cholera Vaccine Killed Bivalent (O1 and O139) Whole Cell NA NA NA Biological|Biological|Biological All	A Study of Two Doses of Oral Cholera Vaccine (Shanchol™) in Subjects Aged 1 Year and Older in the Philippines	Interventional	Completed	Phase 4	3	336	cholera	vaccines	NA
NCT01950039	NA	NA	NA	NA	NA	NA	NA	NA	NA	NA	NA	29860335	Grizales AM, Patti ME, Lin AP, Beckman JA, Sahni VA, Cloutier E, Fowler KM, Dreyfuss JM, Pan H, Kozuka C, Lee A, Basu R, Pober DM, Gerszten RE, Goldfine AB. Metabolic Effects of Betaine: A Randomized Clinical Trial of Betaine Supplementation in Prediabetes. J Clin Endocrinol Metab. 2018 Aug 1;103(8):3038-3049. doi: 10.1210/jc.2018-00507.	Dysglycemia|Obesity Betaine|Placebo Parallel Assignment Other Randomized Drug|Drug All	Metabolic Effects of Betaine Supplementation	Interventional	Completed	Phase 2	2	28	obesity	glycine|betaine	NA
NCT01950598	NA	NA	NA	NA	NA	NA	NA	NA	NA	NA	NA	22269678	Robert MC, Biernacki K, Harissi-Dagher M. Boston keratoprosthesis type 1 surgery: use of frozen versus fresh corneal donor carriers. Cornea. 2012 Apr;31(4):339-45. doi: 10.1097/ICO.0b013e31823e6110.	Boston Keratoprosthesis Type I Candidate|Corneal Blindness Boston KPro type I - fresh graft|Boston KPro type I surgery - frozen graft Parallel Assignment Treatment Randomized Procedure|Procedure All	Frozen Versus Fresh Corneal Carriers for the Boston KPro Type I Donor Carriers	Interventional	Completed	N/A	2	37	blindness	NA	NA
NCT01950637	NA	NA	NA	NA	NA	NA	NA	NA	NA	NA	NA	23150950|23150949	Brod M, Rana A, Barnett AH. Impact of self-treated hypoglycaemia in type 2 diabetes: a multinational survey in patients and physicians. Curr Med Res Opin. 2012 Dec;28(12):1947-58. doi: 10.1185/03007995.2012.743457. Epub 2012 Nov 14.|Brod M, Rana A, Barnett AH. Adherence patterns in patients with type 2 diabetes on basal insulin analogues: missed, mistimed and reduced doses. Curr Med Res Opin. 2012 Dec;28(12):1933-46. doi: 10.1185/03007995.2012.743458. Epub 2012 Nov 14.	Diabetes|Diabetes Mellitus, Type 2 No treatment given|survey NA NA NA Behavioral|Behavioral All	NA	NA	NA	NA	NA	NA	diabetes mellitus|diabetes mellitus, type 2	NA	NA
NCT01950650	NA	NA	NA	NA	NA	NA	NA	NA	NA	NA	NA	22313123	Peyrot M, Barnett AH, Meneghini LF, Schumm-Draeger PM. Insulin adherence behaviours and barriers in the multinational Global Attitudes of Patients and Physicians in Insulin Therapy study. Diabet Med. 2012 May;29(5):682-9. doi: 10.1111/j.1464-5491.2012.03605.x.	Diabetes|Diabetes Mellitus, Type 1|Diabetes Mellitus, Type 2 No treatment given|survey NA NA NA Behavioral|Behavioral All	NA	NA	NA	NA	NA	NA	diabetes mellitus, type 2|diabetes mellitus|diabetes mellitus, type 1	NA	NA
NCT01952353	NA	NA	NA	NA	NA	NA	NA	NA	NA	NA	NA	22359112	Peng ZW, Guo RP, Zhang YJ, Lin XJ, Chen MS, Lau WY. Hepatic resection versus transcatheter arterial chemoembolization for the treatment of hepatocellular carcinoma with portal vein tumor thrombus. Cancer. 2012 Oct 1;118(19):4725-36. doi: 10.1002/cncr.26561. Epub 2012 Feb 22.	Resectable Hepatocellular Carcinoma With Portal Vein Tumor Thrombus Preoprative TACE|Liver resection plus Thrombectomy NA NA NA Procedure|Procedure All	Preoperative Transarterial Chemoembolization for Resectable HCC With Portal Venous Invasion	Interventional	Completed	Phase 4	2	330	carcinoma|carcinoma, hepatocellular	NA	NA
NCT01952964	NA	NA	NA	NA	NA	NA	NA	NA	NA	NA	NA	2488184	Davies SJ, Ogg CS, Cameron JS, Poston S, Noble WC. Staphylococcus aureus nasal carriage, exit-site infection and catheter loss in patients treated with continuous ambulatory peritoneal dialysis (CAPD). Perit Dial Int. 1989;9(1):61-4.	Physical Damage of the Tenckhoff Catheter|Signs and Symptoms of Exit Site Infection|Skin Allery JUC spray dressing NA NA NA Other All	NA	NA	NA	NA	NA	NA	infection|kidney failure, chronic|renal insufficiency|communicable diseases	NA	NA
NCT01953185	NA	NA	NA	NA	NA	NA	NA	NA	NA	NA	NA	14533277|22134697	Aliverti A, Pedotti A. Opto-electronic plethysmography. Monaldi Arch Chest Dis. 2003 Jan-Mar;59(1):12-6.|De Troyer A. Respiratory effect of the lower rib displacement produced by the diaphragm. J Appl Physiol (1985). 2012 Feb;112(4):529-34. doi: 10.1152/japplphysiol.01067.2011. Epub 2011 Dec 1.	Healthy Sham manual diaphragm release technique|The manual diaphragm release technique Parallel Assignment Treatment Randomized Other|Other All	MANUAL DIAPHRAGM RELEASE TECHNIQUE INCREASES TIDAL VOLUME IN ELDERLY	Interventional	Completed	N/A	2	17	NA	NA	NA
NCT01953302	NA	NA	NA	NA	NA	NA	NA	NA	NA	NA	NA	27209474	Pajtak A, Stare R, Biskup I, Lukic A, Skorjanec S, Hrzenjak K. A modified open intraperitoneal mesh (Garestin) technique for incisional ventral hernia repair. Asian J Surg. 2017 Jul;40(4):278-284. doi: 10.1016/j.asjsur.2016.02.001. Epub 2016 May 18.	Incisional Ventral Hernia|Recurrent Ventral Hernia modified ""open mesh technique"""	NA	NA	NA	Procedure	All	NA NA NA NA NA NA hernia|hernia, ventral NA NA NCT01953393 NA NA NA NA NA NA NA NA NA NA NA 18029463 Plomgaard P, Fischer CP, Ibfelt T, Pedersen BK, van Hall G. Tumor necrosis factor-alpha modulates human in vivo lipolysis. J Clin Endocrinol Metab. 2008 Feb;93(2):543-9. Epub 2007 Nov 20.	Diabetes Type 2	Low-dose TNF-alpha	NA	NA	NA	Other	Male	NA NA NA NA NA NA diabetes mellitus, type 2 NA NA NCT01953705 NA NA NA NA NA NA NA NA NA NA NA 30934894 Bowman GL, Silbert LC, Dodge HH, Lahna D, Hagen K, Murchison CF, Howieson D, Kaye J, Quinn JF, Shinto L. Randomized Trial of Marine n-3 Polyunsaturated Fatty Acids for the Prevention of Cerebral Small Vessel Disease and Inflammation in Aging (PUFA Trial): Rationale, Design and Baseline Results. Nutrients. 2019 Mar 29;11(4). pii: E735. doi: 10.3390/nu11040735.	Age Related Cognitive Decline|Alzheimer's Disease|Endothelial Dysfunction|Executive Dysfunction|Vascular Dementia	Omega 3 PUFA|Placebo	Parallel Assignment	Prevention	Randomized	Drug|Drug	All	n-3 PUFA for Vascular Cognitive Aging Interventional Active, not recruiting Phase 2 2 102 alzheimer disease|dementia, vascular|cognitive dysfunction NA NA NCT01953796 NA NA NA NA NA NA NA NA NA NA NA 19114272 Hurst BS, Hickman JM, Matthews ML, Usadi RS, Marshburn PB. Novel clomiphene ""stair-step"" protocol reduces time to ovulation in women with polycystic ovarian syndrome. Am J Obstet Gynecol. 2009 May;200(5):510.e1-4. doi: 10.1016/j.ajog.2008.10.031. Epub 2008 Dec 27."	Polycystic Ovary Syndrome clomiphene Parallel Assignment Treatment Randomized Drug Female	Clomiphene Stair-Step Protocol for Ovulation Induction in Women With Polycystic Ovarian Syndrome	Interventional	Completed	N/A	2	140	polycystic ovary syndrome|syndrome	clomiphene	NA
NCT01954134	NA	NA	NA	NA	NA	NA	NA	NA	NA	NA	NA	19693693|16964393	Wu M, Mao C, Chen Q, Cu XW, Zhang WS. Serum p53 protein and anti-p53 antibodies are associated with increased cancer risk: a case-control study of 569 patients and 879 healthy controls. Mol Biol Rep. 2010 Jan;37(1):339-43. doi: 10.1007/s11033-009-9744-7. Epub 2009 Aug 20.|Müller M, Meyer M, Schilling T, Ulsperger E, Lehnert T, Zentgraf H, Stremmel W, Volkmann M, Galle PR. Testing for anti-p53 antibodies increases the diagnostic sensitivity of conventional tumor markers. Int J Oncol. 2006 Oct;29(4):973-80.	Thyroid Neoplasms NA NA NA NA NA All	NA	NA	NA	NA	NA	NA	thyroid diseases|thyroid neoplasms	NA	NA
NCT01955278	NA	NA	NA	NA	NA	NA	NA	NA	NA	NA	NA	8154967|15981038|NA|20496156	Rubin MS, Schoetz DJ Jr, Matthews JB. Parastomal hernia. Is stoma relocation superior to fascial repair? Arch Surg. 1994 Apr;129(4):413-8; discussion 418-9.|Israelsson LA. Preventing and treating parastomal hernia. World J Surg. 2005 Aug;29(8):1086-9. Review.|Goligher JC. Surgery of the anus, rectum and colon. 5th ed. London: Bailliere-Tindall; 1985.|Janson AR, Jänes A, Israelsson LA. Laparoscopic stoma formation with a prophylactic prosthetic mesh. Hernia. 2010 Oct;14(5):495-8. doi: 10.1007/s10029-010-0673-0. Epub 2010 May 23.	Parastomal Hernia Definitive end colostomy with mesh|Conventional definitive end colostomy NA NA NA Device|Other All	NA	NA	NA	NA	NA	NA	hernia	NA	NA
NCT01955369	NA	NA	NA	NA	NA	NA	NA	NA	NA	NA	NA	24571628|25086855|25280575	Wolf J, Wöhrle JC, Palm F, Nix WA, Maschke M, Safer A, Becher H, Grau AJ. Incidence of amyotrophic lateral sclerosis in Rhineland-Palatinate, Germany. Amyotroph Lateral Scler Frontotemporal Degener. 2014 Jun;15(3-4):269-74. doi: 10.3109/21678421.2014.887733. Epub 2014 Feb 26.|Wolf J, Safer A, Wöhrle JC, Palm F, Nix WA, Maschke M, Grau AJ. Variability and prognostic relevance of different phenotypes in amyotrophic lateral sclerosis - data from a population-based registry. J Neurol Sci. 2014 Oct 15;345(1-2):164-7. doi: 10.1016/j.jns.2014.07.033. Epub 2014 Jul 19.|Wolf J, Safer A, Wöhrle JC, Palm F, Nix WA, Maschke M, Grau AJ. Factors predicting one-year mortality in amyotrophic lateral sclerosis patients--data from a population-based registry. BMC Neurol. 2014 Oct 4;14:197. doi: 10.1186/s12883-014-0197-9.	Amyotrophic Lateral Sclerosis NA NA NA NA NA All	NA	NA	NA	NA	NA	NA	sclerosis|amyotrophic lateral sclerosis|motor neuron disease	NA	NA
NCT01955785	NA	NA	NA	NA	NA	NA	NA	NA	NA	NA	NA	26503512	Schirmer-Mikalsen K, Vik A, Skogvoll E, Moen KG, Solheim O, Klepstad P. Intracranial Pressure During Pressure Control and Pressure-Regulated Volume Control Ventilation in Patients with Traumatic Brain Injury: A Randomized Crossover trial. Neurocrit Care. 2016 Jun;24(3):332-41. doi: 10.1007/s12028-015-0208-8.	Traumatic Brain Injury pressure controlled ventilator|Pressure Regulated Volume Controlled Ventilator Crossover Assignment Treatment Randomized Device|Device All	Respiratory Treatment of Patients With Moderate and Severe Traumatic Brain Injury	Interventional	Completed	N/A	2	11	brain injuries, traumatic|wounds and injuries|brain injuries	NA	NA
NCT01955928	NA	NA	NA	NA	NA	NA	NA	NA	NA	NA	NA	26012890	Lancee J, Eisma MC, van Straten A, Kamphuis JH. Sleep-Related Safety Behaviors and Dysfunctional Beliefs Mediate the Efficacy of Online CBT for Insomnia: A Randomized Controlled Trial. Cogn Behav Ther. 2015;44(5):406-22. doi: 10.1080/16506073.2015.1026386. Epub 2015 May 27.	Insomnia Online Cognitive behavioral treatment for insomnia Parallel Assignment Treatment Randomized Behavioral All	Internet-delivered CBT for Insomnia: Role of Sleep-related Cognitions	Interventional	Completed	N/A	2	63	sleep initiation and maintenance disorders	NA	NA
NCT01955954	NA	NA	NA	NA	NA	NA	NA	NA	NA	NA	NA	28194546	Tolin DF, McGrath PB, Hale LR, Weiner DN, Gueorguieva R. A Multisite Benchmarking Trial of Capnometry Guided Respiratory Intervention for Panic Disorder in Naturalistic Treatment Settings. Appl Psychophysiol Biofeedback. 2017 Mar;42(1):51-58. doi: 10.1007/s10484-017-9354-4.	Panic Disorder Canary Breathing System NA NA NA Device All	NA	NA	NA	NA	NA	NA	respiratory aspiration|panic disorder|disease	NA	NA
NCT01956695	NA	NA	NA	NA	NA	NA	NA	NA	NA	NA	NA	30698644	Ghesquieres H, Chevrier M, Laadhari M, Chinot O, Choquet S, Moluçon-Chabrot C, Beauchesne P, Gressin R, Morschhauser F, Schmitt A, Gyan E, Hoang-Xuan K, Nicolas-Virelizier E, Cassoux N, Touitou V, Le Garff-Tavernier M, Savignoni A, Turbiez I, Soumelis V, Houillier C, Soussain C. Lenalidomide in combination with intravenous rituximab (REVRI) in relapsed/refractory primary CNS lymphoma or primary intraocular lymphoma: a multicenter prospective 'proof of concept' phase II study of the French Oculo-Cerebral lymphoma (LOC) Network and the Lymphoma Study Association (LYSA)†. Ann Oncol. 2019 Apr 1;30(4):621-628. doi: 10.1093/annonc/mdz032.	Lymphoma|Relapse Lenalidomide|Rituximab NA NA NA Drug|Drug All	NA	NA	NA	NA	NA	NA	lymphoma|recurrence	lenalidomide|rituximab	NA
NCT01956955	NA	NA	NA	NA	NA	NA	NA	NA	NA	NA	NA	23406693|20824828|18204981	Ucar EY, Araz O, Akgun M, Meral M, Kalkan F, Saglam L, Kaynar H, Gorguner AM. Low-molecular-weight heparin use with thrombolysis: is it effective and safe? Ten years' clinical experience. Respiration. 2013;86(4):318-23. doi: 10.1159/000346203. Epub 2013 Feb 9.|Erkens PM, Prins MH. Fixed dose subcutaneous low molecular weight heparins versus adjusted dose unfractionated heparin for venous thromboembolism. Cochrane Database Syst Rev. 2010 Sep 8;(9):CD001100. doi: 10.1002/14651858.CD001100.pub3. Review. Update in: Cochrane Database Syst Rev. 2017 Feb 09;2:CD001100.|Jerjes-Sánchez C, Villarreal-Umaña S, Ramírez-Rivera A, Garcia-Sosa A, Miguel-Canseco L, Archondo T, Reyes E, Garza A, Arriaga R, Castillo F, Jasso O, Garcia H, Bermudez M, Hernandez JM, Garcia J, Martinez P, Rangel F, Gutierrez J, Comparan-Nuñez A. Improving adjunctive treatment in pulmonary embolism and fibrinolytic therapy. The role of enoxaparin and weight-adjusted unfractionated heparin. J Thromb Thrombolysis. 2009 Feb;27(2):154-62. doi: 10.1007/s11239-008-0192-3. Epub 2008 Jan 19.	This Study Will Provide Data Comparing Safety of LMWH Versus UFH in the Treatment of Acute PE Cases Who Require Thrombolytic Treatment. enoxaparin ,alteplase, unfractionated heparin NA NA NA Drug All	Comparison of Low-Molecular-Weight Heparin (LMWH) and Unfractionated Heparin (UFH) in Combination With Thrombolytic Treatment of Acute Massive Pulmonary Thromboembolism	Interventional	Unknown status	Phase 4	2	150	NA	tissue plasminogen activator|enoxaparin|calcium heparin|heparin	NA
NCT01957904	NA	NA	NA	NA	NA	NA	NA	NA	NA	NA	NA	25810290	Skorpil J, Paraforos A, Mandak J, Cohn WE, Hajek T, Friedrich I. Effective and rapid sealing of coronary, aortic and atrial suture lines †. Interact Cardiovasc Thorac Surg. 2015 Jun;20(6):720-4; discussion 724. doi: 10.1093/icvts/ivv061. Epub 2015 Mar 24.	Vascular Disease ArterX Surgical Sealant NA NA NA Device All	NA	NA	NA	NA	NA	NA	vascular diseases	NA	NA
NCT01958320	NA	NA	NA	NA	NA	NA	NA	NA	NA	NA	NA	30340932	Clyman RI, Liebowitz M, Kaempf J, Erdeve O, Bulbul A, Håkansson S, Lindqvist J, Farooqi A, Katheria A, Sauberan J, Singh J, Nelson K, Wickremasinghe A, Dong L, Hassinger DC, Aucott SW, Hayashi M, Heuchan AM, Carey WA, Derrick M, Fernandez E, Sankar M, Leone T, Perez J, Serize A; PDA-TOLERATE (PDA: TO LEave it alone or Respond And Treat Early) Trial Investigators. PDA-TOLERATE Trial: An Exploratory Randomized Controlled Trial of Treatment of Moderate-to-Large Patent Ductus Arteriosus at 1 Week of Age. J Pediatr. 2019 Feb;205:41-48.e6. doi: 10.1016/j.jpeds.2018.09.012. Epub 2018 Oct 16.	Intestinal Perforation|Necrotizing Enterocolitis|Patent Ductus Arteriosus|Surgery pharmacologic treatment of the PDA|no pharmacologic treatment of the PDA|NSAID Parallel Assignment Treatment Randomized Other|Other|Drug All	Early Treatment Versus Delayed Conservative Treatment of the Patent Ductus Arteriosus	Interventional	Completed	Phase 2	2	202	enterocolitis, necrotizing|enterocolitis|ductus arteriosus, patent|intestinal perforation	NA	NA
NCT01958385	NA	NA	NA	NA	NA	NA	NA	NA	NA	NA	NA	28000425	Sullivan S, Swain JM, Woodman G, Antonetti M, De La Cruz-Muñoz N, Jonnalagadda SS, Ujiki M, Ikramuddin S, Ponce J, Ryou M, Reynoso J, Chhabra R, Sorenson GB, Clarkston WK, Edmundowicz SA, Eagon JC, Mullady DK, Leslie D, Lavin TE, Thompson CC. Randomized sham-controlled trial evaluating efficacy and safety of endoscopic gastric plication for primary obesity: The ESSENTIAL trial. Obesity (Silver Spring). 2017 Feb;25(2):294-301. doi: 10.1002/oby.21702. Epub 2016 Dec 21.	Obesity placement of g-Cath EZ suture anchors|Sham procedure|Diet and Exercise Parallel Assignment Treatment Randomized Device|Procedure|Behavioral All	The USGI Medical ESSENTIAL Study for Weight Loss	Interventional	Completed	N/A	2	377	weight loss	NA	NA
NCT01958398	NA	NA	NA	NA	NA	NA	NA	NA	NA	NA	NA	24985342	Gajecki M, Berman AH, Sinadinovic K, Rosendahl I, Andersson C. Mobile phone brief intervention applications for risky alcohol use among university students: a randomized controlled study. Addict Sci Clin Pract. 2014 Jul 2;9:11. doi: 10.1186/1940-0640-9-11.	Problematic Alcohol Use Promillekoll|PartyPlanner Parallel Assignment Treatment Randomized Behavioral|Behavioral All	Brief Alcohol Interventions With Mobile Phone Applications for University Students: A Randomized Controlled Trial	Interventional	Completed	N/A	3	4408	alcohol drinking	NA	NA
NCT01959100	NA	NA	NA	NA	NA	NA	NA	NA	NA	NA	NA	25835160	Bergeron A, Chevret S, Chagnon K, Godet C, Bergot E, Peffault de Latour R, Dominique S, de Revel T, Juvin K, Maillard N, Reman O, Contentin N, Robin M, Buzyn A, Socié G, Tazi A. Budesonide/Formoterol for bronchiolitis obliterans after hematopoietic stem cell transplantation. Am J Respir Crit Care Med. 2015 Jun 1;191(11):1242-9. doi: 10.1164/rccm.201410-1818OC.	Malignant Hematological Diseases Azithromycin|Placebo Parallel Assignment Prevention Randomized Drug|Drug All	Efficacy of Azithromycin to Prevent Bronchiolitis Obliterans Syndrome After Allogeneic Hematopoietic Stem Cell Transplantation	Interventional	Active, not recruiting	Phase 3	2	480	hematologic diseases|bronchiolitis|bronchiolitis obliterans	azithromycin	NA
NCT01959217	NA	NA	NA	NA	NA	NA	NA	NA	NA	NA	NA	27687290|26690580|24834469|25116075	Faytell MP, Doyle K, Naar-King S, Outlaw A, Nichols S, Twamley E, Woods SP. Calendaring and alarms can improve naturalistic time-based prospective memory for youth infected with HIV. Neuropsychol Rehabil. 2018 Sep;28(6):1038-1051. doi: 10.1080/09602011.2016.1236733. Epub 2016 Sep 30.|Faytell MP, Doyle KL, Naar-King S, Outlaw AY, Nichols SL, Casaletto KB, Woods SP. Visualisation of future task performance improves naturalistic prospective memory for some younger adults living with HIV disease. Neuropsychol Rehabil. 2017 Dec;27(8):1142-1155. doi: 10.1080/09602011.2015.1122636. Epub 2015 Dec 21.|Woods SP, Doyle KL, Morgan EE, Naar-King S, Outlaw AY, Nichols SL, Loft S. Task importance affects event-based prospective memory performance in adults with HIV-associated neurocognitive disorders and HIV-infected young adults with problematic substance use. J Int Neuropsychol Soc. 2014 Jul;20(6):652-62. doi: 10.1017/S1355617714000435. Epub 2014 May 16.|Loft S, Doyle KL, Naar-King S, Outlaw AY, Nichols SL, Weber E, Casaletto KB, Woods SP. Allowing brief delays in responding improves event-based prospective memory for young adults living with HIV disease. J Clin Exp Neuropsychol. 2014;36(7):761-72. doi: 10.1080/13803395.2014.942255. Epub 2014 Aug 13.	Adherence|Substance Abuse PM Component Text Reminders NA NA NA Behavioral All	NA	NA	NA	NA	NA	NA	substance-related disorders	NA	NA
NCT01959971	NA	NA	NA	NA	NA	NA	NA	NA	NA	NA	NA	27986651	Reyes-Soffer G, Pavlyha M, Ngai C, Thomas T, Holleran S, Ramakrishnan R, Karmally W, Nandakumar R, Fontanez N, Obunike J, Marcovina SM, Lichtenstein AH, Matthan NR, Matta J, Maroccia M, Becue F, Poitiers F, Swanson B, Cowan L, Sasiela WJ, Surks HK, Ginsberg HN. Effects of PCSK9 Inhibition With Alirocumab on Lipoprotein Metabolism in Healthy Humans. Circulation. 2017 Jan 24;135(4):352-362. doi: 10.1161/CIRCULATIONAHA.116.025253. Epub 2016 Dec 16.	Hypercholesterolemia alirocumab|Placebo NA NA NA Drug|Drug All	NA	NA	NA	NA	NA	NA	hypercholesterolemia	NA	NA
NCT01960270	NA	NA	NA	NA	NA	NA	NA	NA	NA	NA	NA	17869298|18551562|21247601	van Kerrebroeck PE, van Voskuilen AC, Heesakkers JP, Lycklama á Nijholt AA, Siegel S, Jonas U, Fowler CJ, Fall M, Gajewski JB, Hassouna MM, Cappellano F, Elhilali MM, Milam DF, Das AK, Dijkema HE, van den Hombergh U. Results of sacral neuromodulation therapy for urinary voiding dysfunction: outcomes of a prospective, worldwide clinical study. J Urol. 2007 Nov;178(5):2029-34. Epub 2007 Sep 17.|Pham K, Guralnick ML, O'Connor RC. Unilateral versus bilateral stage I neuromodulator lead placement for the treatment of refractory voiding dysfunction. Neurourol Urodyn. 2008;27(8):779-81. doi: 10.1002/nau.20577.|Marcelissen TA, Leong RK, Serroyen J, van Kerrebroeck PE, De Wachter SG. The use of bilateral sacral nerve stimulation in patients with loss of unilateral treatment efficacy. J Urol. 2011 Mar;185(3):976-80. doi: 10.1016/j.juro.2010.10.065. Epub 2011 Jan 19.	Bladder Hyperactivity Device: INTERSTIM II Crossover Assignment Treatment Randomized Device All	Secondary Bilateral Sacral Nerve Stimulation in Overactive Bladder Patients	Interventional	Completed	N/A	2	34	urinary bladder, overactive	NA	NA
NCT01960296	NA	NA	NA	NA	NA	NA	NA	NA	NA	NA	NA	27002953	Chu EW, Chernoguz A, Divino CM. The evaluation of clopidogrel use in perioperative general surgery patients: a prospective randomized controlled trial. Am J Surg. 2016 Jun;211(6):1019-25. doi: 10.1016/j.amjsurg.2015.05.036. Epub 2015 Aug 20.	Clopidogrel Clopidogrel|Discontinue Clopidogrel Parallel Assignment Diagnostic Randomized Drug|Drug All	Does Continued Use of Clopidogrel Into Surgery Cause Increased Perioperative Bleeding?	Interventional	Completed	Phase 2	2	48	NA	clopidogrel	NA
NCT01960699	NA	NA	NA	NA	NA	NA	NA	NA	NA	NA	NA	31939784	Distelmaier K, Muqaku B, Wurm R, Arfsten H, Seidel S, Kovacs GG, Mayer RL, Szekeres T, Wallisch C, Hubner P, Goliasch G, Heinze G, Heinz G, Sterz F, Gerner C, Adlbrecht C. Proteomics-Enriched Prediction Model for Poor Neurologic Outcome in Cardiac Arrest Survivors. Crit Care Med. 2020 Feb;48(2):167-175. doi: 10.1097/CCM.0000000000004105.	Cardiac Arrest With Successful Resuscitation NA NA NA NA NA All	NA	NA	NA	NA	NA	NA	heart arrest	NA	NA
NCT01960842	8019196	4380175	Mean Difference (Net)	-4.58		NA	-5.73	-3.44	95	0.001	One-sample t-test, 2-sided	28725701	Murata M, Mihara M, Hasegawa K, Jeon B, Tsai CH, Nishikawa N, Oeda T, Yokoyama M, Robieson WZ, Ryman D, Eaton S, Chatamra K, Benesh J. Efficacy and safety of levodopa-carbidopa intestinal gel from a study in Japanese, Taiwanese, and Korean advanced Parkinson's disease patients. NPJ Parkinsons Dis. 2016 Nov 3;2:16020. doi: 10.1038/npjparkd.2016.20. eCollection 2016.	Advanced Parkinson's Disease Levodopa-carbidopa intestinal gel|CADD-Legacy® 1400 ambulatory infusion pump|PEG tube|J-tube NA NA NA Drug|Device|Device|Device All	NA	NA	NA	NA	NA	NA	parkinson disease	levodopa|carbidopa|carbidopa, levodopa drug combination	Average Daily Normalized "Off" Time Including All PD Diaries Regardless if They Were Completed After the Subject Had Used a Concomitant Anti-Parkinsonian Medication: Change From Baseline To The Final PEG-J Visit
NCT01960842	8019197	4380176	Mean Difference (Net)	-4.65		NA	-5.83	-3.47	95	0.001	One-sample t-test, 2-sided	28725701	Murata M, Mihara M, Hasegawa K, Jeon B, Tsai CH, Nishikawa N, Oeda T, Yokoyama M, Robieson WZ, Ryman D, Eaton S, Chatamra K, Benesh J. Efficacy and safety of levodopa-carbidopa intestinal gel from a study in Japanese, Taiwanese, and Korean advanced Parkinson's disease patients. NPJ Parkinsons Dis. 2016 Nov 3;2:16020. doi: 10.1038/npjparkd.2016.20. eCollection 2016.	Advanced Parkinson's Disease Levodopa-carbidopa intestinal gel|CADD-Legacy® 1400 ambulatory infusion pump|PEG tube|J-tube NA NA NA Drug|Device|Device|Device All	NA	NA	NA	NA	NA	NA	parkinson disease	levodopa|carbidopa|carbidopa, levodopa drug combination	Average Daily Normalized "Off" Time Excluding Subjects Who Did Not Receive LCIG During the Entire PEG-J Period: Change From Baseline To The Final PEG-J Visit
NCT01960842	8019198	4380177	Mean Difference (Net)	-3.2		NA	-4.4	-1.9	95	0.001	One-sample t-test, 2-sided	28725701	Murata M, Mihara M, Hasegawa K, Jeon B, Tsai CH, Nishikawa N, Oeda T, Yokoyama M, Robieson WZ, Ryman D, Eaton S, Chatamra K, Benesh J. Efficacy and safety of levodopa-carbidopa intestinal gel from a study in Japanese, Taiwanese, and Korean advanced Parkinson's disease patients. NPJ Parkinsons Dis. 2016 Nov 3;2:16020. doi: 10.1038/npjparkd.2016.20. eCollection 2016.	Advanced Parkinson's Disease Levodopa-carbidopa intestinal gel|CADD-Legacy® 1400 ambulatory infusion pump|PEG tube|J-tube NA NA NA Drug|Device|Device|Device All	NA	NA	NA	NA	NA	NA	parkinson disease	levodopa|carbidopa|carbidopa, levodopa drug combination	Unified Parkinson's Disease Rating Scale (UPDRS) Part IV Score: Change From Baseline To The Final PEG-J Visit
NCT01960842	8019199	4380178	Mean Difference (Net)	-0.9		NA	-1.6	-0.2	95	0	One-sample t-test, 2-sided	28725701	Murata M, Mihara M, Hasegawa K, Jeon B, Tsai CH, Nishikawa N, Oeda T, Yokoyama M, Robieson WZ, Ryman D, Eaton S, Chatamra K, Benesh J. Efficacy and safety of levodopa-carbidopa intestinal gel from a study in Japanese, Taiwanese, and Korean advanced Parkinson's disease patients. NPJ Parkinsons Dis. 2016 Nov 3;2:16020. doi: 10.1038/npjparkd.2016.20. eCollection 2016.	Advanced Parkinson's Disease Levodopa-carbidopa intestinal gel|CADD-Legacy® 1400 ambulatory infusion pump|PEG tube|J-tube NA NA NA Drug|Device|Device|Device All	NA	NA	NA	NA	NA	NA	parkinson disease	levodopa|carbidopa|carbidopa, levodopa drug combination	Unified Parkinson's Disease Rating Scale (UPDRS) Part I Score: Change From Baseline To The Final PEG-J Visit
NCT01960842	8019200	4380179	Mean Difference (Net)	-4.8		NA	-9.8	0.1	95	0	One-sample t-test, 2-sided	28725701	Murata M, Mihara M, Hasegawa K, Jeon B, Tsai CH, Nishikawa N, Oeda T, Yokoyama M, Robieson WZ, Ryman D, Eaton S, Chatamra K, Benesh J. Efficacy and safety of levodopa-carbidopa intestinal gel from a study in Japanese, Taiwanese, and Korean advanced Parkinson's disease patients. NPJ Parkinsons Dis. 2016 Nov 3;2:16020. doi: 10.1038/npjparkd.2016.20. eCollection 2016.	Advanced Parkinson's Disease Levodopa-carbidopa intestinal gel|CADD-Legacy® 1400 ambulatory infusion pump|PEG tube|J-tube NA NA NA Drug|Device|Device|Device All	NA	NA	NA	NA	NA	NA	parkinson disease	levodopa|carbidopa|carbidopa, levodopa drug combination	Unified Parkinson's Disease Rating Scale (UPDRS) Total Score: Change From Baseline To The Final PEG-J Visit
NCT01960842	8019201	4380184	Mean Difference (Net)	-7.5		NA	-15.6	0.6	95	0	One-sample t-test, 2-sided	28725701	Murata M, Mihara M, Hasegawa K, Jeon B, Tsai CH, Nishikawa N, Oeda T, Yokoyama M, Robieson WZ, Ryman D, Eaton S, Chatamra K, Benesh J. Efficacy and safety of levodopa-carbidopa intestinal gel from a study in Japanese, Taiwanese, and Korean advanced Parkinson's disease patients. NPJ Parkinsons Dis. 2016 Nov 3;2:16020. doi: 10.1038/npjparkd.2016.20. eCollection 2016.	Advanced Parkinson's Disease Levodopa-carbidopa intestinal gel|CADD-Legacy® 1400 ambulatory infusion pump|PEG tube|J-tube NA NA NA Drug|Device|Device|Device All	NA	NA	NA	NA	NA	NA	parkinson disease	levodopa|carbidopa|carbidopa, levodopa drug combination	Parkinson's Disease Questionnaire (PDQ-39) Mobility, Emotional Well-Being, Stigma, Social Support, Cognition, Communication, and Bodily Discomfort Domain Scores: Change From Baseline To The Final PEG-J Visit
NCT01960842	8019201	4380186	Mean Difference (Net)	-19.2		NA	-27.8	-10.6	95	0.001	One-sample t-test, 2-sided	28725701	Murata M, Mihara M, Hasegawa K, Jeon B, Tsai CH, Nishikawa N, Oeda T, Yokoyama M, Robieson WZ, Ryman D, Eaton S, Chatamra K, Benesh J. Efficacy and safety of levodopa-carbidopa intestinal gel from a study in Japanese, Taiwanese, and Korean advanced Parkinson's disease patients. NPJ Parkinsons Dis. 2016 Nov 3;2:16020. doi: 10.1038/npjparkd.2016.20. eCollection 2016.	Advanced Parkinson's Disease Levodopa-carbidopa intestinal gel|CADD-Legacy® 1400 ambulatory infusion pump|PEG tube|J-tube NA NA NA Drug|Device|Device|Device All	NA	NA	NA	NA	NA	NA	parkinson disease	levodopa|carbidopa|carbidopa, levodopa drug combination	Parkinson's Disease Questionnaire (PDQ-39) Mobility, Emotional Well-Being, Stigma, Social Support, Cognition, Communication, and Bodily Discomfort Domain Scores: Change From Baseline To The Final PEG-J Visit
NCT01960842	8019201	4380180	Mean Difference (Net)	-17.8		NA	-25.2	-10.3	95	0.001	One-sample t-test, 2-sided	28725701	Murata M, Mihara M, Hasegawa K, Jeon B, Tsai CH, Nishikawa N, Oeda T, Yokoyama M, Robieson WZ, Ryman D, Eaton S, Chatamra K, Benesh J. Efficacy and safety of levodopa-carbidopa intestinal gel from a study in Japanese, Taiwanese, and Korean advanced Parkinson's disease patients. NPJ Parkinsons Dis. 2016 Nov 3;2:16020. doi: 10.1038/npjparkd.2016.20. eCollection 2016.	Advanced Parkinson's Disease Levodopa-carbidopa intestinal gel|CADD-Legacy® 1400 ambulatory infusion pump|PEG tube|J-tube NA NA NA Drug|Device|Device|Device All	NA	NA	NA	NA	NA	NA	parkinson disease	levodopa|carbidopa|carbidopa, levodopa drug combination	Parkinson's Disease Questionnaire (PDQ-39) Mobility, Emotional Well-Being, Stigma, Social Support, Cognition, Communication, and Bodily Discomfort Domain Scores: Change From Baseline To The Final PEG-J Visit
NCT01960842	8019201	4380183	Mean Difference (Net)	-1.5		NA	-7.3	4.2	95	0	One-sample t-test, 2-sided	28725701	Murata M, Mihara M, Hasegawa K, Jeon B, Tsai CH, Nishikawa N, Oeda T, Yokoyama M, Robieson WZ, Ryman D, Eaton S, Chatamra K, Benesh J. Efficacy and safety of levodopa-carbidopa intestinal gel from a study in Japanese, Taiwanese, and Korean advanced Parkinson's disease patients. NPJ Parkinsons Dis. 2016 Nov 3;2:16020. doi: 10.1038/npjparkd.2016.20. eCollection 2016.	Advanced Parkinson's Disease Levodopa-carbidopa intestinal gel|CADD-Legacy® 1400 ambulatory infusion pump|PEG tube|J-tube NA NA NA Drug|Device|Device|Device All	NA	NA	NA	NA	NA	NA	parkinson disease	levodopa|carbidopa|carbidopa, levodopa drug combination	Parkinson's Disease Questionnaire (PDQ-39) Mobility, Emotional Well-Being, Stigma, Social Support, Cognition, Communication, and Bodily Discomfort Domain Scores: Change From Baseline To The Final PEG-J Visit
NCT01960842	8019201	4380185	Mean Difference (Net)	-6.5		NA	-13.3	0.3	95	0	One-sample t-test, 2-sided	28725701	Murata M, Mihara M, Hasegawa K, Jeon B, Tsai CH, Nishikawa N, Oeda T, Yokoyama M, Robieson WZ, Ryman D, Eaton S, Chatamra K, Benesh J. Efficacy and safety of levodopa-carbidopa intestinal gel from a study in Japanese, Taiwanese, and Korean advanced Parkinson's disease patients. NPJ Parkinsons Dis. 2016 Nov 3;2:16020. doi: 10.1038/npjparkd.2016.20. eCollection 2016.	Advanced Parkinson's Disease Levodopa-carbidopa intestinal gel|CADD-Legacy® 1400 ambulatory infusion pump|PEG tube|J-tube NA NA NA Drug|Device|Device|Device All	NA	NA	NA	NA	NA	NA	parkinson disease	levodopa|carbidopa|carbidopa, levodopa drug combination	Parkinson's Disease Questionnaire (PDQ-39) Mobility, Emotional Well-Being, Stigma, Social Support, Cognition, Communication, and Bodily Discomfort Domain Scores: Change From Baseline To The Final PEG-J Visit
NCT01960842	8019201	4380182	Mean Difference (Net)	-14		NA	-20.7	-7.3	95	0.001	One-sample t-test, 2-sided	28725701	Murata M, Mihara M, Hasegawa K, Jeon B, Tsai CH, Nishikawa N, Oeda T, Yokoyama M, Robieson WZ, Ryman D, Eaton S, Chatamra K, Benesh J. Efficacy and safety of levodopa-carbidopa intestinal gel from a study in Japanese, Taiwanese, and Korean advanced Parkinson's disease patients. NPJ Parkinsons Dis. 2016 Nov 3;2:16020. doi: 10.1038/npjparkd.2016.20. eCollection 2016.	Advanced Parkinson's Disease Levodopa-carbidopa intestinal gel|CADD-Legacy® 1400 ambulatory infusion pump|PEG tube|J-tube NA NA NA Drug|Device|Device|Device All	NA	NA	NA	NA	NA	NA	parkinson disease	levodopa|carbidopa|carbidopa, levodopa drug combination	Parkinson's Disease Questionnaire (PDQ-39) Mobility, Emotional Well-Being, Stigma, Social Support, Cognition, Communication, and Bodily Discomfort Domain Scores: Change From Baseline To The Final PEG-J Visit
NCT01960842	8019201	4380181	Mean Difference (Net)	1.1		NA	-4.2	6.4	95	0	One-sample t-test, 2-sided	28725701	Murata M, Mihara M, Hasegawa K, Jeon B, Tsai CH, Nishikawa N, Oeda T, Yokoyama M, Robieson WZ, Ryman D, Eaton S, Chatamra K, Benesh J. Efficacy and safety of levodopa-carbidopa intestinal gel from a study in Japanese, Taiwanese, and Korean advanced Parkinson's disease patients. NPJ Parkinsons Dis. 2016 Nov 3;2:16020. doi: 10.1038/npjparkd.2016.20. eCollection 2016.	Advanced Parkinson's Disease Levodopa-carbidopa intestinal gel|CADD-Legacy® 1400 ambulatory infusion pump|PEG tube|J-tube NA NA NA Drug|Device|Device|Device All	NA	NA	NA	NA	NA	NA	parkinson disease	levodopa|carbidopa|carbidopa, levodopa drug combination	Parkinson's Disease Questionnaire (PDQ-39) Mobility, Emotional Well-Being, Stigma, Social Support, Cognition, Communication, and Bodily Discomfort Domain Scores: Change From Baseline To The Final PEG-J Visit
NCT01960842	8019202	4380187	Mean Difference (Net)	-1		NA	-1.9	-0.09	95	0	One-sample t-test, 2-sided	28725701	Murata M, Mihara M, Hasegawa K, Jeon B, Tsai CH, Nishikawa N, Oeda T, Yokoyama M, Robieson WZ, Ryman D, Eaton S, Chatamra K, Benesh J. Efficacy and safety of levodopa-carbidopa intestinal gel from a study in Japanese, Taiwanese, and Korean advanced Parkinson's disease patients. NPJ Parkinsons Dis. 2016 Nov 3;2:16020. doi: 10.1038/npjparkd.2016.20. eCollection 2016.	Advanced Parkinson's Disease Levodopa-carbidopa intestinal gel|CADD-Legacy® 1400 ambulatory infusion pump|PEG tube|J-tube NA NA NA Drug|Device|Device|Device All	NA	NA	NA	NA	NA	NA	parkinson disease	levodopa|carbidopa|carbidopa, levodopa drug combination	Average Daily Normalized "On" Time With Troublesome Dyskinesia: Change From Baseline To The Final PEG-J Visit
NCT01960842	8019203	4380188	Mean Difference (Net)	-2.1		NA	-5.3	1.1	95	0	One-sample t-test, 2-sided	28725701	Murata M, Mihara M, Hasegawa K, Jeon B, Tsai CH, Nishikawa N, Oeda T, Yokoyama M, Robieson WZ, Ryman D, Eaton S, Chatamra K, Benesh J. Efficacy and safety of levodopa-carbidopa intestinal gel from a study in Japanese, Taiwanese, and Korean advanced Parkinson's disease patients. NPJ Parkinsons Dis. 2016 Nov 3;2:16020. doi: 10.1038/npjparkd.2016.20. eCollection 2016.	Advanced Parkinson's Disease Levodopa-carbidopa intestinal gel|CADD-Legacy® 1400 ambulatory infusion pump|PEG tube|J-tube NA NA NA Drug|Device|Device|Device All	NA	NA	NA	NA	NA	NA	parkinson disease	levodopa|carbidopa|carbidopa, levodopa drug combination	Unified Parkinson's Disease Rating Scale (UPDRS) Part IIl Score: Change From Baseline To The Final PEG-J Visit
NCT01960842	8019204	4380189	Mean Difference (Net)	-1.8		NA	-4	0.4	95	0	One-sample t-test, 2-sided	28725701	Murata M, Mihara M, Hasegawa K, Jeon B, Tsai CH, Nishikawa N, Oeda T, Yokoyama M, Robieson WZ, Ryman D, Eaton S, Chatamra K, Benesh J. Efficacy and safety of levodopa-carbidopa intestinal gel from a study in Japanese, Taiwanese, and Korean advanced Parkinson's disease patients. NPJ Parkinsons Dis. 2016 Nov 3;2:16020. doi: 10.1038/npjparkd.2016.20. eCollection 2016.	Advanced Parkinson's Disease Levodopa-carbidopa intestinal gel|CADD-Legacy® 1400 ambulatory infusion pump|PEG tube|J-tube NA NA NA Drug|Device|Device|Device All	NA	NA	NA	NA	NA	NA	parkinson disease	levodopa|carbidopa|carbidopa, levodopa drug combination	Unified Parkinson's Disease Rating Scale (UPDRS) Part II Score: Change From Baseline To The Final PEG-J Visit
NCT01960842	8019205	4380190	Mean change from score = 4	-2	Standard Deviation	0.94				0.001	Wilcoxon signed-rank test	28725701	Murata M, Mihara M, Hasegawa K, Jeon B, Tsai CH, Nishikawa N, Oeda T, Yokoyama M, Robieson WZ, Ryman D, Eaton S, Chatamra K, Benesh J. Efficacy and safety of levodopa-carbidopa intestinal gel from a study in Japanese, Taiwanese, and Korean advanced Parkinson's disease patients. NPJ Parkinsons Dis. 2016 Nov 3;2:16020. doi: 10.1038/npjparkd.2016.20. eCollection 2016.	Advanced Parkinson's Disease Levodopa-carbidopa intestinal gel|CADD-Legacy® 1400 ambulatory infusion pump|PEG tube|J-tube NA NA NA Drug|Device|Device|Device All	NA	NA	NA	NA	NA	NA	parkinson disease	levodopa|carbidopa|carbidopa, levodopa drug combination	Patient Global Impression of Change (PGI-C) Score at the Final PEG-J Visit
NCT01960842	8019206	4380191	Mean change from score = 4	-2.1	Standard Deviation	0.77				0.001	Wilcoxon signed-rank test	28725701	Murata M, Mihara M, Hasegawa K, Jeon B, Tsai CH, Nishikawa N, Oeda T, Yokoyama M, Robieson WZ, Ryman D, Eaton S, Chatamra K, Benesh J. Efficacy and safety of levodopa-carbidopa intestinal gel from a study in Japanese, Taiwanese, and Korean advanced Parkinson's disease patients. NPJ Parkinsons Dis. 2016 Nov 3;2:16020. doi: 10.1038/npjparkd.2016.20. eCollection 2016.	Advanced Parkinson's Disease Levodopa-carbidopa intestinal gel|CADD-Legacy® 1400 ambulatory infusion pump|PEG tube|J-tube NA NA NA Drug|Device|Device|Device All	NA	NA	NA	NA	NA	NA	parkinson disease	levodopa|carbidopa|carbidopa, levodopa drug combination	Clinical Global Impression - Change (CGI-I) Score at the Final PEG-J Visit
NCT01960842	8019207	4380192	Mean Difference (Net)	-12		NA	-16.3	-7.7	95	0.001	One-sample t-test, 2-sided	28725701	Murata M, Mihara M, Hasegawa K, Jeon B, Tsai CH, Nishikawa N, Oeda T, Yokoyama M, Robieson WZ, Ryman D, Eaton S, Chatamra K, Benesh J. Efficacy and safety of levodopa-carbidopa intestinal gel from a study in Japanese, Taiwanese, and Korean advanced Parkinson's disease patients. NPJ Parkinsons Dis. 2016 Nov 3;2:16020. doi: 10.1038/npjparkd.2016.20. eCollection 2016.	Advanced Parkinson's Disease Levodopa-carbidopa intestinal gel|CADD-Legacy® 1400 ambulatory infusion pump|PEG tube|J-tube NA NA NA Drug|Device|Device|Device All	NA	NA	NA	NA	NA	NA	parkinson disease	levodopa|carbidopa|carbidopa, levodopa drug combination	Parkinson's Disease Questionnaire (PDQ-39) Summary Index: Change From Baseline To The Final PEG-J Visit
NCT01960842	8019208	4380193	Mean Difference (Net)	5.58		NA	4.21	6.95	95	0.001	One-sample t-test, 2-sided	28725701	Murata M, Mihara M, Hasegawa K, Jeon B, Tsai CH, Nishikawa N, Oeda T, Yokoyama M, Robieson WZ, Ryman D, Eaton S, Chatamra K, Benesh J. Efficacy and safety of levodopa-carbidopa intestinal gel from a study in Japanese, Taiwanese, and Korean advanced Parkinson's disease patients. NPJ Parkinsons Dis. 2016 Nov 3;2:16020. doi: 10.1038/npjparkd.2016.20. eCollection 2016.	Advanced Parkinson's Disease Levodopa-carbidopa intestinal gel|CADD-Legacy® 1400 ambulatory infusion pump|PEG tube|J-tube NA NA NA Drug|Device|Device|Device All	NA	NA	NA	NA	NA	NA	parkinson disease	levodopa|carbidopa|carbidopa, levodopa drug combination	Average Daily Normalized "On" Time Without Troublesome Dyskinesia: Change From Baseline To The Final PEG-J Visit
NCT01960842	8019209	4380194	Mean Difference (Net)	-4.64		NA	-5.78	-3.5	95	0.001	One-sample t-test, 2-sided	28725701	Murata M, Mihara M, Hasegawa K, Jeon B, Tsai CH, Nishikawa N, Oeda T, Yokoyama M, Robieson WZ, Ryman D, Eaton S, Chatamra K, Benesh J. Efficacy and safety of levodopa-carbidopa intestinal gel from a study in Japanese, Taiwanese, and Korean advanced Parkinson's disease patients. NPJ Parkinsons Dis. 2016 Nov 3;2:16020. doi: 10.1038/npjparkd.2016.20. eCollection 2016.	Advanced Parkinson's Disease Levodopa-carbidopa intestinal gel|CADD-Legacy® 1400 ambulatory infusion pump|PEG tube|J-tube NA NA NA Drug|Device|Device|Device All	NA	NA	NA	NA	NA	NA	parkinson disease	levodopa|carbidopa|carbidopa, levodopa drug combination	Average Daily Normalized "Off" Time: Change From Baseline To The Final PEG-J Visit
NCT01960894	NA	NA	NA	NA	NA	NA	NA	NA	NA	NA	NA	31161882	Heusinkveld MHG, Delhaas T, Lumens J, Huberts W, Spronck B, Hughes AD, Reesink KD. Augmentation index is not a proxy for wave reflection magnitude: mechanistic analysis using a computational model. J Appl Physiol (1985). 2019 Aug 1;127(2):491-500. doi: 10.1152/japplphysiol.00769.2018. Epub 2019 May 30.	Heart Failure NA NA NA NA NA All	NA	NA	NA	NA	NA	NA	heart failure	NA	NA
NCT01960946	NA	NA	NA	NA	NA	NA	NA	NA	NA	NA	NA	33532663	Lau ES, Liu E, Paniagua SM, Sarma AA, Zampierollo G, López B, Díez J, Wang TJ, Ho JE. Galectin-3 Inhibition With Modified Citrus Pectin in Hypertension. JACC Basic Transl Sci. 2021 Jan 6;6(1):12-21. doi: 10.1016/j.jacbts.2020.10.006. eCollection 2021 Jan.	Hypertension Modified Citrus Pectin (MCP) vs placebo Parallel Assignment Prevention Randomized Dietary Supplement All	Galectin-3 Blockade in Patients With High Blood Pressure	Interventional	Completed	N/A	2	59	hypertension	NA	NA
NCT01960972	NA	NA	NA	NA	NA	NA	NA	NA	NA	NA	NA	24667035|28678190|26225848	Bernabe-Ortiz A, Diez-Canseco F, Gilman RH, Cárdenas MK, Sacksteder KA, Miranda JJ. Launching a salt substitute to reduce blood pressure at the population level: a cluster randomized stepped wedge trial in Peru. Trials. 2014 Mar 25;15:93. doi: 10.1186/1745-6215-15-93.|Pesantes MA, Diez-Canseco F, Bernabé-Ortiz A, Ponce-Lucero V, Miranda JJ. Taste, Salt Consumption, and Local Explanations around Hypertension in a Rural Population in Northern Peru. Nutrients. 2017 Jul 5;9(7). pii: E698. doi: 10.3390/nu9070698.|Saavedra-Garcia L, Bernabe-Ortiz A, Gilman RH, Diez-Canseco F, Cárdenas MK, Sacksteder KA, Miranda JJ. Applying the Triangle Taste Test to Assess Differences between Low Sodium Salts and Common Salt: Evidence from Peru. PLoS One. 2015 Jul 30;10(7):e0134700. doi: 10.1371/journal.pone.0134700. eCollection 2015.	Blood Pressure|Hypertension Salt substitute NA NA NA Other All	NA	NA	NA	NA	NA	NA	hypertension	NA	NA
NCT01961050	NA	NA	NA	NA	NA	NA	NA	NA	NA	NA	NA	23294846	Balachova T, Bonner BL, Chaffin M, Isurina G, Shapkaitz V, Tsvetkova L, Volkova E, Grandilevskaya I, Skitnevskaya L, Knowlton N. Brief FASD prevention intervention: physicians' skills demonstrated in a clinical trial in Russia. Addict Sci Clin Pract. 2013 Jan 8;8:1. doi: 10.1186/1940-0640-8-1.	Alcohol Abuse in Pregnancy|Fetal Alcohol Spectrum Disorders|Fetal Alcohol Syndrome (FAS) Dual-Focused Brief Physician Intervention (DFBPI)|Services as usual Parallel Assignment Prevention Randomized Behavioral|Other Female	Preventing FAS/ARND in Russian Children	Interventional	Completed	N/A	2	767	fetal alcohol spectrum disorders|alcoholism	NA	NA
NCT01961206	NA	NA	NA	NA	NA	NA	NA	NA	NA	NA	NA	19995215|18624669	Rodríguez-Baño J, Picón E, Gijón P, Hernández JR, Ruíz M, Peña C, Almela M, Almirante B, Grill F, Colomina J, Giménez M, Oliver A, Horcajada JP, Navarro G, Coloma A, Pascual A; Spanish Network for Research in Infectious Diseases (REIPI). Community-onset bacteremia due to extended-spectrum beta-lactamase-producing Escherichia coli: risk factors and prognosis. Clin Infect Dis. 2010 Jan 1;50(1):40-8. doi: 10.1086/649537.|Apisarnthanarak A, Kiratisin P, Mundy LM. Predictors of mortality from community-onset bloodstream infections due to extended-spectrum beta-lactamase-producing Escherichia coli and Klebsiella pneumoniae. Infect Control Hosp Epidemiol. 2008 Jul;29(7):671-4. doi: 10.1086/588082.	Community Acquired Infection bacteremia caused by ESBL producing E.coli or K.pneumoniae NA NA NA Other All	NA	NA	NA	NA	NA	NA	community-acquired infections|pneumonia|bacteremia	NA	NA
NCT01961297	NA	NA	NA	NA	NA	NA	NA	NA	NA	NA	NA	27808415	Rumbach AF, Blitzer A, Frucht SJ, Simonyan K. An open-label study of sodium oxybate in Spasmodic dysphonia. Laryngoscope. 2017 Jun;127(6):1402-1407. doi: 10.1002/lary.26381. Epub 2016 Nov 3.	Spasmodic Dysphonia|Voice Tremor Sodium oxybate NA NA NA Drug All	NA	NA	NA	NA	NA	NA	dysphonia|hoarseness|tremor	sodium oxybate	NA
NCT01962350	NA	NA	NA	NA	NA	NA	NA	NA	NA	NA	NA	22827578|20854181	Bersani FS, Girardi N, Sanna L, Mazzarini L, Santucci C, Kotzalidis GD, Sani G, De Rossi P, Raccah RN, Caltagirone SS, Battipaglia M, Capezzuto S, Bersani G, Girardi P. Deep transcranial magnetic stimulation for treatment-resistant bipolar depression: a case report of acute and maintenance efficacy. Neurocase. 2013;19(5):451-7. doi: 10.1080/13554794.2012.690429. Epub 2012 Jul 24.|Harel EV, Zangen A, Roth Y, Reti I, Braw Y, Levkovitz Y. H-coil repetitive transcranial magnetic stimulation for the treatment of bipolar depression: an add-on, safety and feasibility study. World J Biol Psychiatry. 2011 Mar;12(2):119-26. doi: 10.3109/15622975.2010.510893. Epub 2010 Sep 21.	Bipolar Depression Deep Brain Transcranial Magnetic Stimulation Parallel Assignment Treatment Randomized Device All	Treatment of Bipolar Depression With H1-Coil Deep Brain rTMS: Clinical-Cognitive and Safety Evaluation	Interventional	Completed	N/A	2	50	bipolar disorder|depressive disorder|depression	NA	NA
NCT01962441	NA	NA	NA	NA	NA	NA	NA	NA	NA	NA	NA	26248087	Foster GR, Pianko S, Brown A, Forton D, Nahass RG, George J, Barnes E, Brainard DM, Massetto B, Lin M, Han B, McHutchison JG, Subramanian GM, Cooper C, Agarwal K; BOSON Study Group. Efficacy of sofosbuvir plus ribavirin with or without peginterferon-alfa in patients with hepatitis C virus genotype 3 infection and treatment-experienced patients with cirrhosis and hepatitis C virus genotype 2 infection. Gastroenterology. 2015 Nov;149(6):1462-70. doi: 10.1053/j.gastro.2015.07.043. Epub 2015 Aug 4.	Hepatitis C Peg-IFN|SOF|RBV Parallel Assignment Treatment Randomized Drug|Drug|Drug All	SOF (Sovaldi®) +RBV for 16 or 24 Weeks and SOF+RBV+Peg-IFN for 12 Weeks in Adults With Genotype 2 or 3 Chronic HCV Infection	Interventional	Completed	Phase 3	4	601	hepatitis c	sofosbuvir	NA
NCT01962532	NA	NA	NA	NA	NA	NA	NA	NA	NA	NA	NA	28965185	Nishina T, Takahashi S, Iwasawa R, Noguchi H, Aoki M, Doi T. Safety, pharmacokinetic, and pharmacodynamics of erdafitinib, a pan-fibroblast growth factor receptor (FGFR) tyrosine kinase inhibitor, in patients with advanced or refractory solid tumors. Invest New Drugs. 2018 Jun;36(3):424-434. doi: 10.1007/s10637-017-0514-4. Epub 2017 Sep 30.	Adenocarcinoma|Esophagogastric Junction|Lymphoma|Neoplasms Part 1: JNJ-42756493|Part 2: JNJ-42756493 NA NA NA Drug|Drug All	A Study to Evaluate the Safety, Pharmacokinetics, and Pharmacodynamics of JNJ-42756493 in Patients With Advanced or Refractory Solid Tumors or Lymphoma	Interventional	Completed	Phase 1	3	19	lymphoma|adenocarcinoma	NA	NA
NCT01963403	NA	NA	NA	NA	NA	NA	NA	NA	NA	NA	NA	27419258	Hou MY, McNicholas C, Creinin MD. Combined oral contraceptive treatment for bleeding complaints with the etonogestrel contraceptive implant: a randomised controlled trial. Eur J Contracept Reprod Health Care. 2016 Oct;21(5):361-6. doi: 10.1080/13625187.2016.1210122. Epub 2016 Jul 15.	Abnormal Uterine Bleeding, Unspecified|Uterine Bleeding Heavy EE 30mcg/LNG 150mcg|Placebo Parallel Assignment Treatment Randomized Drug|Drug Female	Treatment of Unacceptable Bleeding Patterns in ETG Implant Users With an Oral Contraceptive	Interventional	Terminated	Phase 4	2	26	uterine hemorrhage|hemorrhage	NA	NA
NCT01963520	NA	NA	NA	NA	NA	NA	NA	NA	NA	NA	NA	8609130	Tsukayama DT, Estrada R, Gustilo RB. Infection after total hip arthroplasty. A study of the treatment of one hundred and six infections. J Bone Joint Surg Am. 1996 Apr;78(4):512-23.	Hip Prosthesis Infection NA NA NA NA NA All	NA	NA	NA	NA	NA	NA	infection|communicable diseases	NA	NA
NCT01963637	NA	NA	NA	NA	NA	NA	NA	NA	NA	NA	NA	25500226	Robert M, Pechoux A, Marion D, Laville M, Gouillat C, Disse E. Relevance of Roux-en-Y gastric bypass volumetry using 3-dimensional gastric computed tomography with gas to predict weight loss at 1 year. Surg Obes Relat Dis. 2015 Jan-Feb;11(1):26-31. doi: 10.1016/j.soard.2014.05.014. Epub 2014 May 23.	Morbid Obesity gastric tomodensitometry with gas at 3 months and 12 months NA NA NA Device All	NA	NA	NA	NA	NA	NA	obesity, morbid	NA	NA
NCT01964274	NA	NA	NA	NA	NA	NA	NA	NA	NA	NA	NA	30431498	Müller A, Olbert M, Heymann A, Zahn PK, Plaschke K, von Dossow V, Bitzinger D, Barth E, Meister M, Kranke P, Herrmann C, Wernecke KD, Spies CD. Relevance of peripheral cholinesterase activity on postoperative delirium in adult surgical patients (CESARO): A prospective observational cohort study. Eur J Anaesthesiol. 2019 Feb;36(2):114-122. doi: 10.1097/EJA.0000000000000888.	Postoperative Delirium NA NA NA NA NA All	NA	NA	NA	NA	NA	NA	delirium|cognitive dysfunction	NA	NA
NCT01964781	NA	NA	NA	NA	NA	NA	NA	NA	NA	NA	NA	26349843	Ausen K, Fossmark R, Spigset O, Pleym H. Randomized clinical trial of topical tranexamic acid after reduction mammoplasty. Br J Surg. 2015 Oct;102(11):1348-53. doi: 10.1002/bjs.9878.	Pain, Postoperative|Postoperative Hemorrhage Tranexamic Acid|Bupivacaine|Adrenaline|tranexamic acid plus saline|saline NA NA NA Drug|Drug|Drug|Drug|Drug Female	The Effect of Topical Administration of Common Drugs on Postoperative Bleeding and Pain	Interventional	Completed	Phase 4	6	30	pain, postoperative|postoperative hemorrhage|hemorrhage	epinephrine|tranexamic acid|racepinephrine|bupivacaine|epinephryl borate	NA
NCT01965145	NA	NA	NA	NA	NA	NA	NA	NA	NA	NA	NA	29370572	Tugal-Tutkun I, Pavesio C, De Cordoue A, Bernard-Poenaru O, Gül A. Use of Gevokizumab in Patients with Behçet's Disease Uveitis: An International, Randomized, Double-Masked, Placebo-Controlled Study and Open-Label Extension Study. Ocul Immunol Inflamm. 2018;26(7):1023-1033. doi: 10.1080/09273948.2017.1421233. Epub 2018 Jan 25.	Behcet's Uveitis Gevokizumab|Placebo Parallel Assignment Treatment Randomized Drug|Drug All	Efficacy of Gevokizumab in the Treatment of Patients With Behçet's Disease Uveitis (EYEGUARD™-B)	Interventional	Terminated	Phase 3	2	84	behcet syndrome|uveitis	NA	NA
NCT01965626	NA	NA	NA	NA	NA	NA	NA	NA	NA	NA	NA	19846889|19005182	Provan D, Stasi R, Newland AC, Blanchette VS, Bolton-Maggs P, Bussel JB, Chong BH, Cines DB, Gernsheimer TB, Godeau B, Grainger J, Greer I, Hunt BJ, Imbach PA, Lyons G, McMillan R, Rodeghiero F, Sanz MA, Tarantino M, Watson S, Young J, Kuter DJ. International consensus report on the investigation and management of primary immune thrombocytopenia. Blood. 2010 Jan 14;115(2):168-86. doi: 10.1182/blood-2009-06-225565. Epub 2009 Oct 21. Review.|Rodeghiero F, Stasi R, Gernsheimer T, Michel M, Provan D, Arnold DM, Bussel JB, Cines DB, Chong BH, Cooper N, Godeau B, Lechner K, Mazzucconi MG, McMillan R, Sanz MA, Imbach P, Blanchette V, Kühne T, Ruggeri M, George JN. Standardization of terminology, definitions and outcome criteria in immune thrombocytopenic purpura of adults and children: report from an international working group. Blood. 2009 Mar 12;113(11):2386-93. doi: 10.1182/blood-2008-07-162503. Epub 2008 Nov 12.	Thrombocytopenia Oseltamivir|Dexamethasone Parallel Assignment Treatment Randomized Drug|Drug All	A Multicenter Randomized Open-label Study of Oseltamivir Combined With HD-DEX Versus HD-DEX in the Management of ITP	Interventional	Completed	Phase 2	2	96	thrombocytopenia	oseltamivir|dexamethasone	NA
NCT01965717	NA	NA	NA	NA	NA	NA	NA	NA	NA	NA	NA	22172237	Hellenthal FA, Ten Bosch JA, Pulinx B, Wodzig WK, de Haan MW, Prins MH, Welten RJ, Teijink JA, Schurink GW. Plasma levels of matrix metalloproteinase-9: a possible diagnostic marker of successful endovascular aneurysm repair. Eur J Vasc Endovasc Surg. 2012 Feb;43(2):171-2. doi: 10.1016/j.ejvs.2011.10.014. Epub 2011 Dec 14.	Endoleak After Endovascular Aneurysm Repair NA NA NA NA NA All	NA	NA	NA	NA	NA	NA	endoleak|aneurysm	NA	NA
NCT01965847	NA	NA	NA	NA	NA	NA	NA	NA	NA	NA	NA	29211509	Smith JR, Hillman L, Drawz PE. Pharmacist-based antihypertensive medication review and assignment of morning versus evening dosing of once-daily antihypertensive medications: A pilot study to assess feasibility and efficacy in chronic kidney disease patients. Clin Exp Hypertens. 2018;40(6):569-573. doi: 10.1080/10641963.2017.1411493. Epub 2017 Dec 6.	Hypertension Medication therapy management Parallel Assignment Other Randomized Behavioral All	Morning Versus Evening Dosing of Antihypertensive Medications: A Pilot Study to Assess Feasibility and Efficacy	Interventional	Completed	N/A	2	79	hypertension	NA	NA
NCT01966432	NA	NA	NA	NA	NA	NA	NA	NA	NA	NA	NA	26392231|29554592	Wu LT, Ghitza UE, Batch BC, Pencina MJ, Rojas LF, Goldstein BA, Schibler T, Dunham AA, Rusincovitch S, Brady KT. Substance use and mental diagnoses among adults with and without type 2 diabetes: Results from electronic health records data. Drug Alcohol Depend. 2015 Nov 1;156:162-169. doi: 10.1016/j.drugalcdep.2015.09.003. Epub 2015 Sep 12.|Wu LT, Ghitza UE, Zhu H, Spratt S, Swartz M, Mannelli P. Substance use disorders and medical comorbidities among high-need, high-risk patients with diabetes. Drug Alcohol Depend. 2018 May 1;186:86-93. doi: 10.1016/j.drugalcdep.2018.01.008. Epub 2018 Mar 3.	Diabetes Mellitus, Type 2|Substance-related Disorders Referral to Treatment|Brief Intervention NA NA NA Behavioral|Behavioral All	NA	NA	NA	NA	NA	NA	diabetes mellitus, type 2|substance-related disorders	NA	NA
NCT01966757	NA	NA	NA	NA	NA	NA	NA	NA	NA	NA	NA	27105763	Lehwald LM, Pappa R, Steward S, de Los Reyes E. Neuronal Ceroid Lipofuscinosis and Associated Sleep Abnormalities. Pediatr Neurol. 2016 Jun;59:30-5. doi: 10.1016/j.pediatrneurol.2016.02.009. Epub 2016 Mar 3.	Batten's Disease|Neuronal Ceroid Lipofuscinosis NA NA NA NA NA All	NA	NA	NA	NA	NA	NA	neuronal ceroid-lipofuscinoses	NA	NA
NCT01966783	NA	NA	NA	NA	NA	NA	NA	NA	NA	NA	NA	29702300	Kruis W, Neshta V, Pesegova M, Alekseeva O, Andreev P, Datsenko O, Levchenko O, Abdulkhakov S, Lozynskyy Y, Mostovoy Y, Soloviev K, Dorofeyev AE, Vieth M, Stiess M, Greinwald R, Mohrbacher R, Siegmund B. Budesonide Suppositories Are Effective and Safe for Treating Acute Ulcerative Proctitis. Clin Gastroenterol Hepatol. 2019 Jan;17(1):98-106.e4. doi: 10.1016/j.cgh.2018.04.027. Epub 2018 Apr 24.	Proctitis Budesonide 2 mg suppository|Budesonide 4 mg suppository|Mesalazine 1 g suppository|Budesonide 2 mg suppository/Mesalazine 1 g suppository Parallel Assignment Treatment Randomized Drug|Drug|Drug|Drug All	Budesonide vs. Mesalazine vs. Budesonide/Mesalazine Suppository Combination Therapy in Acute Ulcerative Proctitis	Interventional	Completed	Phase 2	4	320	proctitis	mesalamine|budesonide	NA
NCT01966887	NA	NA	NA	NA	NA	NA	NA	NA	NA	NA	NA	28393439	Hulot JS, Salem JE, Redheuil A, Collet JP, Varnous S, Jourdain P, Logeart D, Gandjbakhch E, Bernard C, Hatem SN, Isnard R, Cluzel P, Le Feuvre C, Leprince P, Hammoudi N, Lemoine FM, Klatzmann D, Vicaut E, Komajda M, Montalescot G, Lompré AM, Hajjar RJ; AGENT-HF Investigators. Effect of intracoronary administration of AAV1/SERCA2a on ventricular remodelling in patients with advanced systolic heart failure: results from the AGENT-HF randomized phase 2 trial. Eur J Heart Fail. 2017 Nov;19(11):1534-1541. doi: 10.1002/ejhf.826. Epub 2017 Apr 10.	Heart Failure Congestive|Ischemic Cardiomyopathy|Non-ischemic Cardiomyopathy MYDICAR-single intracoronary infusion|Placebo; single intracoronary infusion Parallel Assignment Treatment Randomized Genetic|Genetic All	AAV1-CMV-Serca2a GENe Therapy Trial in Heart Failure	Interventional	Terminated	Phase 2	2	10	cardiomyopathies|heart failure	NA	NA
NCT01966991	NA	NA	NA	NA	NA	NA	NA	NA	NA	NA	NA	28079901	Palomaki GE, Kloza EM, O'Brien BM, Eklund EE, Lambert-Messerlian GM. The clinical utility of DNA-based screening for fetal aneuploidy by primary obstetrical care providers in the general pregnancy population. Genet Med. 2017 Jul;19(7):778-786. doi: 10.1038/gim.2016.194. Epub 2017 Jan 12.	Monosomy X|Trisomy 13|Trisomy 18|Trisomy 21 NA NA NA NA NA Female	NA	NA	NA	NA	NA	NA	trisomy 18 syndrome|down syndrome|monosomy|trisomy 13 syndrome|trisomy	NA	NA
NCT01967030	NA	NA	NA	NA	NA	NA	NA	NA	NA	NA	NA	24402327|24100596|29691992|29436377|28794888|27538169|27338739|26595611|26177722|24931281|22914402|22011407|22196129|29049465|30645667|30855657	Gunderson EP. Impact of breastfeeding on maternal metabolism: implications for women with gestational diabetes. Curr Diab Rep. 2014 Feb;14(2):460. doi: 10.1007/s11892-013-0460-2. Review.|Gunderson EP. The role of lactation in GDM women. Clin Obstet Gynecol. 2013 Dec;56(4):844-52. doi: 10.1097/GRF.0b013e3182a8e067. Review.|Gunderson EP, Greenspan LC, Faith MS, Hurston SR, Quesenberry CP Jr; SWIFT Offspring Study Investigators. Breastfeeding and growth during infancy among offspring of mothers with gestational diabetes mellitus: a prospective cohort study. Pediatr Obes. 2018 Aug;13(8):492-504. doi: 10.1111/ijpo.12277. Epub 2018 Apr 24.|Batchuluun B, Al Rijjal D, Prentice KJ, Eversley JA, Burdett E, Mohan H, Bhattacharjee A, Gunderson EP, Liu Y, Wheeler MB. Elevated Medium-Chain Acylcarnitines Are Associated With Gestational Diabetes Mellitus and Early Progression to Type 2 Diabetes and Induce Pancreatic β-Cell Dysfunction. Diabetes. 2018 May;67(5):885-897. doi: 10.2337/db17-1150. Epub 2018 Feb 7.|Davis JN, Shearrer GE, Tao W, Hurston SR, Gunderson EP. Dietary variables associated with substantial postpartum weight retention at 1-year among women with GDM pregnancy. BMC Obes. 2017 Aug 3;4:31. doi: 10.1186/s40608-017-0166-0. eCollection 2017.|Gunderson EP; Study of Women, Infant Feeding and Type 2 Diabetes After GDM Pregnancy Investigators. Lactation and Progression to Type 2 Diabetes Mellitus After Gestational Diabetes Mellitus. Ann Intern Med. 2016 Aug 16;165(4):299-300. doi: 10.7326/L16-0106.|Allalou A, Nalla A, Prentice KJ, Liu Y, Zhang M, Dai FF, Ning X, Osborne LR, Cox BJ, Gunderson EP, Wheeler MB. A Predictive Metabolic Signature for the Transition From Gestational Diabetes Mellitus to Type 2 Diabetes. Diabetes. 2016 Sep;65(9):2529-39. doi: 10.2337/db15-1720. Epub 2016 Jun 23.|Gunderson EP, Hurston SR, Ning X, Lo JC, Crites Y, Walton D, Dewey KG, Azevedo RA, Young S, Fox G, Elmasian CC, Salvador N, Lum M, Sternfeld B, Quesenberry CP Jr; Study of Women, Infant Feeding and Type 2 Diabetes After GDM Pregnancy Investigators. Lactation and Progression to Type 2 Diabetes Mellitus After Gestational Diabetes Mellitus: A Prospective Cohort Study. Ann Intern Med. 2015 Dec 15;163(12):889-98. doi: 10.7326/M15-0807. Epub 2015 Nov 24.|Gunderson EP, Hurston SR, Dewey KG, Faith MS, Charvat-Aguilar N, Khoury VC, Nguyen VT, Quesenberry CP Jr. The study of women, infant feeding and type 2 diabetes after GDM pregnancy and growth of their offspring (SWIFT Offspring study): prospective design, methodology and baseline characteristics. BMC Pregnancy Childbirth. 2015 Jul 17;15:150. doi: 10.1186/s12884-015-0587-z.|Gunderson EP, Kim C, Quesenberry CP Jr, Marcovina S, Walton D, Azevedo RA, Fox G, Elmasian C, Young S, Salvador N, Lum M, Crites Y, Lo JC, Ning X, Dewey KG. Lactation intensity and fasting plasma lipids, lipoproteins, non-esterified free fatty acids, leptin and adiponectin in postpartum women with recent gestational diabetes mellitus: the SWIFT cohort. Metabolism. 2014 Jul;63(7):941-50. doi: 10.1016/j.metabol.2014.04.006. Epub 2014 Apr 13.|Gunderson EP, Crites Y, Chiang V, Walton D, Azevedo RA, Fox G, Elmasian C, Young S, Salvador N, Lum M, Hedderson MM, Quesenberry CP, Lo JC, Ferrara A, Sternfeld B. Influence of breastfeeding during the postpartum oral glucose tolerance test on plasma glucose and insulin. Obstet Gynecol. 2012 Jul;120(1):136-43. doi: 10.1097/AOG.0b013e31825b993d.|Gunderson EP, Hedderson MM, Chiang V, Crites Y, Walton D, Azevedo RA, Fox G, Elmasian C, Young S, Salvador N, Lum M, Quesenberry CP, Lo JC, Sternfeld B, Ferrara A, Selby JV. Lactation intensity and postpartum maternal glucose tolerance and insulin resistance in women with recent GDM: the SWIFT cohort. Diabetes Care. 2012 Jan;35(1):50-6. doi: 10.2337/dc11-1409. Epub 2011 Oct 19.|Gunderson EP, Matias SL, Hurston SR, Dewey KG, Ferrara A, Quesenberry CP Jr, Lo JC, Sternfeld B, Selby JV. Study of Women, Infant Feeding, and Type 2 diabetes mellitus after GDM pregnancy (SWIFT), a prospective cohort study: methodology and design. BMC Public Health. 2011 Dec 23;11:952. doi: 10.1186/1471-2458-11-952.|Gunderson EP, Jaffe MG. Pregnancy and Subsequent Glucose Intolerance in Women of Childbearing Age: Heeding the Early Warning Signs for Primary Prevention of Cardiovascular Disease in Women. JAMA Intern Med. 2017 Dec 1;177(12):1742-1744. doi: 10.1001/jamainternmed.2017.4768.|Khan SR, Mohan H, Liu Y, Batchuluun B, Gohil H, Al Rijjal D, Manialawy Y, Cox BJ, Gunderson EP, Wheeler MB. The discovery of novel predictive biomarkers and early-stage pathophysiology for the transition from gestational diabetes to type 2 diabetes. Diabetologia. 2019 Apr;62(4):687-703. doi: 10.1007/s00125-018-4800-2. Epub 2019 Jan 15. Erratum in: Diabetologia. 2019 Feb 8;:.|Faith MS, Hittner JB, Hurston SR, Yin J, Greenspan LC, Quesenberry CP Jr, Gunderson EP; SWIFT Offspring Study Investigators. Association of Infant Temperament With Subsequent Obesity in Young Children of Mothers With Gestational Diabetes Mellitus. JAMA Pediatr. 2019 May 1;173(5):424-433. doi: 10.1001/jamapediatrics.2018.5199.	Type 2 Diabetes NA NA NA NA NA Female	NA	NA	NA	NA	NA	NA	diabetes mellitus|diabetes mellitus, type 2	NA	NA
NCT01967511	NA	NA	NA	NA	NA	NA	NA	NA	NA	NA	NA	31424497|27792790|30621952|32531060	Olin JW, Di Narzo AF, d'Escamard V, Kadian-Dodov D, Cheng H, Georges A, King A, Thomas A, Barwari T, Michelis KC, Bouchareb R, Bander E, Anyanwu A, Stelzer P, Filsoufi F, Florman S, Civelek M, Debette S, Jeunemaitre X, Björkegren JLM, Mayr M, Bouatia-Naji N, Hao K, Kovacic JC. A plasma proteogenomic signature for fibromuscular dysplasia. Cardiovasc Res. 2020 Jan 1;116(1):63-77. doi: 10.1093/cvr/cvz219.|Kiando SR, Tucker NR, Castro-Vega LJ, Katz A, D'Escamard V, Tréard C, Fraher D, Albuisson J, Kadian-Dodov D, Ye Z, Austin E, Yang ML, Hunker K, Barlassina C, Cusi D, Galan P, Empana JP, Jouven X, Gimenez-Roqueplo AP, Bruneval P, Hyun Kim ES, Olin JW, Gornik HL, Azizi M, Plouin PF, Ellinor PT, Kullo IJ, Milan DJ, Ganesh SK, Boutouyrie P, Kovacic JC, Jeunemaitre X, Bouatia-Naji N. PHACTR1 Is a Genetic Susceptibility Locus for Fibromuscular Dysplasia Supporting Its Complex Genetic Pattern of Inheritance. PLoS Genet. 2016 Oct 28;12(10):e1006367. doi: 10.1371/journal.pgen.1006367. eCollection 2016 Oct.|Adlam D, Olson TM, Combaret N, Kovacic JC, Iismaa SE, Al-Hussaini A, O'Byrne MM, Bouajila S, Georges A, Mishra K, Braund PS, d'Escamard V, Huang S, Margaritis M, Nelson CP, de Andrade M, Kadian-Dodov D, Welch CA, Mazurkiewicz S, Jeunemaitre X; DISCO Consortium, Wong CMY, Giannoulatou E, Sweeting M, Muller D, Wood A, McGrath-Cadell L, Fatkin D, Dunwoodie SL, Harvey R, Holloway C, Empana JP, Jouven X; CARDIoGRAMPlusC4D Study Group, Olin JW, Gulati R, Tweet MS, Hayes SN, Samani NJ, Graham RM, Motreff P, Bouatia-Naji N. Association of the PHACTR1/EDN1 Genetic Locus With Spontaneous Coronary Artery Dissection. J Am Coll Cardiol. 2019 Jan 8;73(1):58-66. doi: 10.1016/j.jacc.2018.09.085.|Georges A, Albuisson J, Berrandou T, Dupré D, Lorthioir A, D'Escamard V, Di Narzo AF, Kadian-Dodov D, Olin JW, Warchol-Celinska E, Prejbisz A, Januszewicz A, Bruneval P, Baranowska AA, Webb TR, Hamby SE, Samani NJ, Adlam D, Fendrikova-Mahlay N, Hazen S, Wang Y, Yang ML, Hunker K, Combaret N, Motreff P, Chédid A, Fiquet B, Plouin PF, Mousseaux E, Azarine A, Amar L, Azizi M, Gornik HL, Ganesh SK, Kovacic JC, Jeunemaitre X, Bouatia-Naji N. Rare Loss-of-function Mutations of PTGIR are enriched in Fibromuscular Dysplasia. Cardiovasc Res. 2020 Jun 12. pii: cvaa161. doi: 10.1093/cvr/cvaa161. [Epub ahead of print]	Cervical Artery Dissection|Fibromuscular Dysplasia|Spontaneous Coronary Artery Dissection NA NA NA NA NA All	NA	NA	NA	NA	NA	NA	fibromuscular dysplasia|aneurysm, dissecting|hyperplasia	NA	NA
NCT01968395	NA	NA	NA	NA	NA	NA	NA	NA	NA	NA	NA	29860319	Gustot T, Ter Heine R, Brauns E, Cotton F, Jacobs F, Brüggemann RJ. Caspofungin dosage adjustments are not required for patients with Child-Pugh B or C cirrhosis. J Antimicrob Chemother. 2018 Sep 1;73(9):2493-2496. doi: 10.1093/jac/dky189.	Bacterial Infections and Mycoses|Liver Disease Caspofungin 70 mg NA NA NA Drug All	NA	NA	NA	NA	NA	NA	mycoses|liver diseases|bacterial infections|liver failure	caspofungin	NA
NCT01968902	NA	NA	NA	NA	NA	NA	NA	NA	NA	NA	NA	7964805|10695888|8916345|2023770|10077661|10641699|12167681|2297305|8857723|2252363|10811692|8260129|8670002|12525714	Hesse S, Lücke D, Malezic M, Bertelt C, Friedrich H, Gregoric M, Mauritz KH. Botulinum toxin treatment for lower limb extensor spasticity in chronic hemiparetic patients. J Neurol Neurosurg Psychiatry. 1994 Nov;57(11):1321-4.|Gilmartin R, Bruce D, Storrs BB, Abbott R, Krach L, Ward J, Bloom K, Brooks WH, Johnson DL, Madsen JR, McLaughlin JF, Nadell J. Intrathecal baclofen for management of spastic cerebral palsy: multicenter trial. J Child Neurol. 2000 Feb;15(2):71-7.|Levin AB, Sperling KB. Complications associated with infusion pumps implanted for spasticity. Stereotact Funct Neurosurg. 1995;65(1-4):147-51.|Loubser PG, Narayan RK, Sandin KJ, Donovan WH, Russell KD. Continuous infusion of intrathecal baclofen: long-term effects on spasticity in spinal cord injury. Paraplegia. 1991 Jan;29(1):48-64.|de Paiva A, Meunier FA, Molgó J, Aoki KR, Dolly JO. Functional repair of motor endplates after botulinum neurotoxin type A poisoning: biphasic switch of synaptic activity between nerve sprouts and their parent terminals. Proc Natl Acad Sci U S A. 1999 Mar 16;96(6):3200-5.|Koman LA, Mooney JF 3rd, Smith BP, Walker F, Leon JM. Botulinum toxin type A neuromuscular blockade in the treatment of lower extremity spasticity in cerebral palsy: a randomized, double-blind, placebo-controlled trial. BOTOX Study Group. J Pediatr Orthop. 2000 Jan-Feb;20(1):108-15.|Brashear A, Gordon MF, Elovic E, Kassicieh VD, Marciniak C, Do M, Lee CH, Jenkins S, Turkel C; Botox Post-Stroke Spasticity Study Group. Intramuscular injection of botulinum toxin for the treatment of wrist and finger spasticity after a stroke. N Engl J Med. 2002 Aug 8;347(6):395-400.|Dykstra DD, Sidi AA. Treatment of detrusor-sphincter dyssynergia with botulinum A toxin: a double-blind study. Arch Phys Med Rehabil. 1990 Jan;71(1):24-6.|Yablon SA, Agana BT, Ivanhoe CB, Boake C. Botulinum toxin in severe upper extremity spasticity among patients with traumatic brain injury: an open-labeled trial. Neurology. 1996 Oct;47(4):939-44.|Snow BJ, Tsui JK, Bhatt MH, Varelas M, Hashimoto SA, Calne DB. Treatment of spasticity with botulinum toxin: a double-blind study. Ann Neurol. 1990 Oct;28(4):512-5.|Hyman N, Barnes M, Bhakta B, Cozens A, Bakheit M, Kreczy-Kleedorfer B, Poewe W, Wissel J, Bain P, Glickman S, Sayer A, Richardson A, Dott C. Botulinum toxin (Dysport) treatment of hip adductor spasticity in multiple sclerosis: a prospective, randomised, double blind, placebo controlled, dose ranging study. J Neurol Neurosurg Psychiatry. 2000 Jun;68(6):707-12.|Borg-Stein J, Pine ZM, Miller JR, Brin MF. Botulinum toxin for the treatment of spasticity in multiple sclerosis. New observations. Am J Phys Med Rehabil. 1993 Dec;72(6):364-8.|Pierson SH, Katz DI, Tarsy D. Botulinum toxin A in the treatment of spasticity: functional implications and patient selection. Arch Phys Med Rehabil. 1996 Jul;77(7):717-21.|Hobart JC, Riazi A, Lamping DL, Fitzpatrick R, Thompson AJ. Measuring the impact of MS on walking ability: the 12-Item MS Walking Scale (MSWS-12). Neurology. 2003 Jan 14;60(1):31-6.	Multiple Sclerosis|Muscle Spasticity incabotulinumtoxinA|Placebo Parallel Assignment Treatment Randomized Biological|Biological All	Safety of Xeomin for Lower Limb Spasticity in Multiple Sclerosis Patients	Interventional	Completed	Phase 4	2	27	muscle spasticity|multiple sclerosis|sclerosis	NA	NA
NCT01969071	NA	NA	NA	NA	NA	NA	NA	NA	NA	NA	NA	17377079|22429630|21546269|17331245|18279773|19114878|15519198	De Hert SG, Lorsomradee S, Cromheecke S, Van der Linden PJ. The effects of levosimendan in cardiac surgery patients with poor left ventricular function. Anesth Analg. 2007 Apr;104(4):766-73. Erratum in: Anesth Analg. 2007 Jun;104(6):1544. Dosage error in article text.|Hernández A, Miranda A, Parada A. [Levosimendan reduces mortality in cardiac surgery: a systematic review and meta-analysis]. Rev Esp Anestesiol Reanim. 2012 Jan;59(1):6-11. doi: 10.1016/j.redar.2012.02.001. Epub 2012 Mar 14. Review. Spanish.|Severi L, Lappa A, Landoni G, Di Pirro L, Luzzi SJ, Caravetta P, Cipullo P, Menichetti A. Levosimendan versus intra-aortic balloon pump in high-risk cardiac surgery patients. J Cardiothorac Vasc Anesth. 2011 Aug;25(4):632-6. doi: 10.1053/j.jvca.2011.03.001. Epub 2011 May 4.|Mehta RL, Kellum JA, Shah SV, Molitoris BA, Ronco C, Warnock DG, Levin A; Acute Kidney Injury Network. Acute Kidney Injury Network: report of an initiative to improve outcomes in acute kidney injury. Crit Care. 2007;11(2):R31.|Metra M, Nodari S, Parrinello G, Bordonali T, Bugatti S, Danesi R, Fontanella B, Lombardi C, Milani P, Verzura G, Cotter G, Dittrich H, Massie BM, Dei Cas L. Worsening renal function in patients hospitalised for acute heart failure: clinical implications and prognostic significance. Eur J Heart Fail. 2008 Feb;10(2):188-95. doi: 10.1016/j.ejheart.2008.01.011.|Haase-Fielitz A, Bellomo R, Devarajan P, Story D, Matalanis G, Dragun D, Haase M. Novel and conventional serum biomarkers predicting acute kidney injury in adult cardiac surgery--a prospective cohort study. Crit Care Med. 2009 Feb;37(2):553-60. doi: 10.1097/CCM.0b013e318195846e.|Elahi MM, Lim MY, Joseph RN, Dhannapuneni RR, Spyt TJ. Early hemofiltration improves survival in post-cardiotomy patients with acute renal failure. Eur J Cardiothorac Surg. 2004 Nov;26(5):1027-31.	Mitral Valve Stenosis With Incompetence or Regurgitation Levosimendan|Dobutamine Parallel Assignment Prevention Randomized Drug|Drug All	The Effects of Levosimendan During Mitral Valve Surgery	Interventional	Completed	Phase 4	2	140	mitral valve stenosis	simendan|dobutamine	NA
NCT01969175	NA	NA	NA	NA	NA	NA	NA	NA	NA	NA	NA	22678562|17616769|22253996	Kwon HH, Yoon JY, Hong JS, Jung JY, Park MS, Suh DH. Clinical and histological effect of a low glycaemic load diet in treatment of acne vulgaris in Korean patients: a randomized, controlled trial. Acta Derm Venereol. 2012 May;92(3):241-6. doi: 10.2340/00015555-1346.|Smith RN, Mann NJ, Braue A, Mäkeläinen H, Varigos GA. A low-glycemic-load diet improves symptoms in acne vulgaris patients: a randomized controlled trial. Am J Clin Nutr. 2007 Jul;86(1):107-15.|Reynolds RC, Lee S, Choi JY, Atkinson FS, Stockmann KS, Petocz P, Brand-Miller JC. Effect of the glycemic index of carbohydrates on Acne vulgaris. Nutrients. 2010 Oct;2(10):1060-72. doi: 10.3390/nu2101060. Epub 2010 Oct 18.	Acne Vulgaris Low-glycemic-load and milk-free diet Parallel Assignment Treatment Randomized Other All	Effect of a Low-glycemic-load and Milk-free Diet on Acne Severity	Interventional	Unknown status	N/A	2	60	acne vulgaris	NA	NA
NCT01969305	NA	NA	NA	NA	NA	NA	NA	NA	NA	NA	NA	30006027|31003194	Ismayilova L, Terlikbayeva A. Building Competencies to Prevent Youth Substance Use in Kazakhstan: Mixed Methods Findings From a Pilot Family-Focused Multimedia Trial. J Adolesc Health. 2018 Sep;63(3):301-312. doi: 10.1016/j.jadohealth.2018.04.005. Epub 2018 Jul 10.|Ismayilova L, Terlikbayeva A, Rozental Y. Computerized intervention to prevent drug use among at-risk adolescents in Central Asia: Preliminary family-level findings from a pilot mixed methods trial. Int J Drug Policy. 2019 Jun;68:75-85. doi: 10.1016/j.drugpo.2019.03.022. Epub 2019 Apr 16.	Drug Use Kazakhstani Family Together|Usual Care Alone Parallel Assignment Prevention Randomized Behavioral|Behavioral All	Youth Drug Abuse Prevention in Kazakhstan	Interventional	Completed	N/A	2	181	substance-related disorders	NA	NA
NCT01969344	NA	NA	NA	NA	NA	NA	NA	NA	NA	NA	NA	24397870|24928812|25442794|25514500|25562375|26836895|26962015|27147369|27168432|27532455|27564413|27579823|28166215|28668356|28877023|28884423|28916185|28934249|29065892|29146301|29339516|29373977|29457137|29485901|29534240|29584453|29629404|29649230|29957287|30068317|30130124|30216731|30227877|30339479|30383540|30429371|30454050|30563576|30593776|30653926|30684474|30726108|30925230|31270987|31307479|31349744|31388056|31439683|31661293|31718676|31816012|31895696|31908441|31958447|33116463|33108110|33007162|32821092|32601308|32440110	O'Neal WK, Anderson W, Basta PV, Carretta EE, Doerschuk CM, Barr RG, Bleecker ER, Christenson SA, Curtis JL, Han MK, Hansel NN, Kanner RE, Kleerup EC, Martinez FJ, Miller BE, Peters SP, Rennard SI, Scholand MB, Tal-Singer R, Woodruff PG, Couper DJ, Davis SM; SPIROMICS Investigators. Comparison of serum, EDTA plasma and P100 plasma for luminex-based biomarker multiplex assays in patients with chronic obstructive pulmonary disease in the SPIROMICS study. J Transl Med. 2014 Jan 8;12:9. doi: 10.1186/1479-5876-12-9.|Smith BM, Hoffman EA, Rabinowitz D, Bleecker E, Christenson S, Couper D, Donohue KM, Han MK, Hansel NN, Kanner RE, Kleerup E, Rennard S, Barr RG. Comparison of spatially matched airways reveals thinner airway walls in COPD. The Multi-Ethnic Study of Atherosclerosis (MESA) COPD Study and the Subpopulations and Intermediate Outcomes in COPD Study (SPIROMICS). Thorax. 2014 Nov;69(11):987-96. doi: 10.1136/thoraxjnl-2014-205160. Epub 2014 Jun 13.|Boes JL, Hoff BA, Bule M, Johnson TD, Rehemtulla A, Chamberlain R, Hoffman EA, Kazerooni EA, Martinez FJ, Han MK, Ross BD, Galbán CJ. Parametric response mapping monitors temporal changes on lung CT scans in the subpopulations and intermediate outcome measures in COPD Study (SPIROMICS). Acad Radiol. 2015 Feb;22(2):186-94. doi: 10.1016/j.acra.2014.08.015. Epub 2014 Nov 4.|Putcha N, Puhan MA, Drummond MB, Han MK, Regan EA, Hanania NA, Martinez CH, Foreman M, Bhatt SP, Make B, Ramsdell J, DeMeo DL, Barr RG, Rennard SI, Martinez F, Silverman EK, Crapo J, Wise RA, Hansel NN. A simplified score to quantify comorbidity in COPD. PLoS One. 2014 Dec 16;9(12):e114438. doi: 10.1371/journal.pone.0114438. eCollection 2014.|Paulin LM, Diette GB, Blanc PD, Putcha N, Eisner MD, Kanner RE, Belli AJ, Christenson S, Tashkin DP, Han M, Barr RG, Hansel NN; SPIROMICS Research Group. Occupational exposures are associated with worse morbidity in patients with chronic obstructive pulmonary disease. Am J Respir Crit Care Med. 2015 Mar 1;191(5):557-65. doi: 10.1164/rccm.201408-1407OC.|Martinez CH, Diaz AA, Parulekar AD, Rennard SI, Kanner RE, Hansel NN, Couper D, Holm KE, Hoth KF, Curtis JL, Martinez FJ, Hanania NA, Regan EA, Paine R 3rd, Cigolle CT, Han MK; COPDGene and SPIROMICS Investigators. Age-Related Differences in Health-Related Quality of Life in COPD: An Analysis of the COPDGene and SPIROMICS Cohorts. Chest. 2016 Apr;149(4):927-35. doi: 10.1016/j.chest.2015.11.025. Epub 2015 Dec 17.|Putcha N, Barr RG, Han MK, Woodruff PG, Bleecker ER, Kanner RE, Martinez FJ, Smith BM, Tashkin DP, Bowler RP, Eisner MD, Rennard SI, Wise RA, Hansel NN; SPIROMICS Investigators. Understanding the impact of second-hand smoke exposure on clinical outcomes in participants with COPD in the SPIROMICS cohort. Thorax. 2016;71:411-420. doi: 10.1136/thoraxjnl-2015-207487. Epub 2016 Mar 9.|Guo J, Wang C, Chan KS, Jin D, Saha PK, Sieren JP, Barr RG, Han MK, Kazerooni E, Cooper CB, Couper D, Newell JD Jr, Hoffman EA; SPIROMICS Research Group. A controlled statistical study to assess measurement variability as a function of test object position and configuration for automated surveillance in a multicenter longitudinal COPD study (SPIROMICS). Med Phys. 2016 May;43(5):2598. doi: 10.1118/1.4947303.|Woodruff PG, Barr RG, Bleecker E, Christenson SA, Couper D, Curtis JL, Gouskova NA, Hansel NN, Hoffman EA, Kanner RE, Kleerup E, Lazarus SC, Martinez FJ, Paine R 3rd, Rennard S, Tashkin DP, Han MK; SPIROMICS Research Group. Clinical Significance of Symptoms in Smokers with Preserved Pulmonary Function. N Engl J Med. 2016 May 12;374(19):1811-21. doi: 10.1056/NEJMoa1505971.|Sun W, Kechris K, Jacobson S, Drummond MB, Hawkins GA, Yang J, Chen TH, Quibrera PM, Anderson W, Barr RG, Basta PV, Bleecker ER, Beaty T, Casaburi R, Castaldi P, Cho MH, Comellas A, Crapo JD, Criner G, Demeo D, Christenson SA, Couper DJ, Curtis JL, Doerschuk CM, Freeman CM, Gouskova NA, Han MK, Hanania NA, Hansel NN, Hersh CP, Hoffman EA, Kaner RJ, Kanner RE, Kleerup EC, Lutz S, Martinez FJ, Meyers DA, Peters SP, Regan EA, Rennard SI, Scholand MB, Silverman EK, Woodruff PG, O'Neal WK, Bowler RP; SPIROMICS Research Group; COPDGene Investigators. Common Genetic Polymorphisms Influence Blood Biomarker Measurements in COPD. PLoS Genet. 2016 Aug 17;12(8):e1006011. doi: 10.1371/journal.pgen.1006011. eCollection 2016 Aug.|Martinez CH, Diaz AA, Meldrum C, Curtis JL, Cooper CB, Pirozzi C, Kanner RE, Paine R 3rd, Woodruff PG, Bleecker ER, Hansel NN, Barr RG, Marchetti N, Criner GJ, Kazerooni EA, Hoffman EA, Ross BD, Galban CJ, Cigolle CT, Martinez FJ, Han MK; SPIROMICS Investigators. Age and Small Airway Imaging Abnormalities in Subjects with and without Airflow Obstruction in SPIROMICS. Am J Respir Crit Care Med. 2017 Feb 15;195(4):464-472. doi: 10.1164/rccm.201604-0871OC.|Keene JD, Jacobson S, Kechris K, Kinney GL, Foreman MG, Doerschuk CM, Make BJ, Curtis JL, Rennard SI, Barr RG, Bleecker ER, Kanner RE, Kleerup EC, Hansel NN, Woodruff PG, Han MK, Paine R 3rd, Martinez FJ, Bowler RP, O'Neal WK; COPDGene and SPIROMICS Investigators ‡. Biomarkers Predictive of Exacerbations in the SPIROMICS and COPDGene Cohorts. Am J Respir Crit Care Med. 2017 Feb 15;195(4):473-481. doi: 10.1164/rccm.201607-1330OC.|Hobbs BD, de Jong K, Lamontagne M, Bossé Y, Shrine N, Artigas MS, Wain LV, Hall IP, Jackson VE, Wyss AB, London SJ, North KE, Franceschini N, Strachan DP, Beaty TH, Hokanson JE, Crapo JD, Castaldi PJ, Chase RP, Bartz TM, Heckbert SR, Psaty BM, Gharib SA, Zanen P, Lammers JW, Oudkerk M, Groen HJ, Locantore N, Tal-Singer R, Rennard SI, Vestbo J, Timens W, Paré PD, Latourelle JC, Dupuis J, O'Connor GT, Wilk JB, Kim WJ, Lee MK, Oh YM, Vonk JM, de Koning HJ, Leng S, Belinsky SA, Tesfaigzi Y, Manichaikul A, Wang XQ, Rich SS, Barr RG, Sparrow D, Litonjua AA, Bakke P, Gulsvik A, Lahousse L, Brusselle GG, Stricker BH, Uitterlinden AG, Ampleford EJ, Bleecker ER, Woodruff PG, Meyers DA, Qiao D, Lomas DA, Yim JJ, Kim DK, Hawrylkiewicz I, Sliwinski P, Hardin M, Fingerlin TE, Schwartz DA, Postma DS, MacNee W, Tobin MD, Silverman EK, Boezen HM, Cho MH; COPDGene Investigators; ECLIPSE Investigators; LifeLines Investigators; SPIROMICS Research Group; International COPD Genetics Network Investigators; UK BiLEVE Investigators; International COPD Genetics Consortium. Genetic loci associated with chronic obstructive pulmonary disease overlap with loci for lung function and pulmonary fibrosis. Nat Genet. 2017 Mar;49(3):426-432. doi: 10.1038/ng.3752. Epub 2017 Feb 6.|Han MK, Quibrera PM, Carretta EE, Barr RG, Bleecker ER, Bowler RP, Cooper CB, Comellas A, Couper DJ, Curtis JL, Criner G, Dransfield MT, Hansel NN, Hoffman EA, Kanner RE, Krishnan JA, Martinez CH, Pirozzi CB, O'Neal WK, Rennard S, Tashkin DP, Wedzicha JA, Woodruff P, Paine R 3rd, Martinez FJ; SPIROMICS investigators. Frequency of exacerbations in patients with chronic obstructive pulmonary disease: an analysis of the SPIROMICS cohort. Lancet Respir Med. 2017 Aug;5(8):619-626. doi: 10.1016/S2213-2600(17)30207-2. Epub 2017 Jun 28.|Kesimer M, Ford AA, Ceppe A, Radicioni G, Cao R, Davis CW, Doerschuk CM, Alexis NE, Anderson WH, Henderson AG, Barr RG, Bleecker ER, Christenson SA, Cooper CB, Han MK, Hansel NN, Hastie AT, Hoffman EA, Kanner RE, Martinez F, Paine R 3rd, Woodruff PG, O'Neal WK, Boucher RC. Airway Mucin Concentration as a Marker of Chronic Bronchitis. N Engl J Med. 2017 Sep 7;377(10):911-922. doi: 10.1056/NEJMoa1701632.|Bowler RP, Hansel NN, Jacobson S, Graham Barr R, Make BJ, Han MK, O'Neal WK, Oelsner EC, Casaburi R, Barjaktarevic I, Cooper C, Foreman M, Wise RA, DeMeo DL, Silverman EK, Bailey W, Harrington KF, Woodruff PG, Drummond MB; for COPDGene and SPIROMICS Investigators. Electronic Cigarette Use in US Adults at Risk for or with COPD: Analysis from Two Observational Cohorts. J Gen Intern Med. 2017 Dec;32(12):1315-1322. doi: 10.1007/s11606-017-4150-7. Epub 2017 Sep 7.|Martinez CH, Li SX, Hirzel AJ, Stolberg VR, Alexis NE, Barr RG, Bleecker ER, Carretta EE, Christenson SA, Cooper CB, Couper DJ, Doerschuk CM, Han MK, Hansel NN, Hastie AT, Hoffman EA, Kaner RJ, Martinez FJ, Meyers DA, O'Neal WK, Paine R 3rd, Putcha N, Rennard SI, Woodruff PG, Zeidler M, Curtis JL, Freeman CM; SPIROMICS Investigators. Alveolar eosinophilia in current smokers with chronic obstructive pulmonary disease in the SPIROMICS cohort. J Allergy Clin Immunol. 2018 Jan;141(1):429-432. doi: 10.1016/j.jaci.2017.07.039. Epub 2017 Sep 12.|Anderson WH, Ha JW, Couper DJ, O'Neal WK, Barr RG, Bleecker ER, Carretta EE, Cooper CB, Doerschuk CM, Drummond MB, Han MK, Hansel NN, Kim V, Kleerup EC, Martinez FJ, Rennard SI, Tashkin D, Woodruff PG, Paine R 3rd, Curtis JL, Kanner RE; SPIROMICS Research Group. Variability in objective and subjective measures affects baseline values in studies of patients with COPD. PLoS One. 2017 Sep 21;12(9):e0184606. doi: 10.1371/journal.pone.0184606. eCollection 2017.|Bradford E, Jacobson S, Varasteh J, Comellas AP, Woodruff P, O'Neal W, DeMeo DL, Li X, Kim V, Cho M, Castaldi PJ, Hersh C, Silverman EK, Crapo JD, Kechris K, Bowler RP. The value of blood cytokines and chemokines in assessing COPD. Respir Res. 2017 Oct 24;18(1):180. doi: 10.1186/s12931-017-0662-2.|Hastie AT, Martinez FJ, Curtis JL, Doerschuk CM, Hansel NN, Christenson S, Putcha N, Ortega VE, Li X, Barr RG, Carretta EE, Couper DJ, Cooper CB, Hoffman EA, Kanner RE, Kleerup E, O'Neal WK, Paine R 3rd, Peters SP, Alexis NE, Woodruff PG, Han MK, Meyers DA, Bleecker ER; SPIROMICS investigators. Association of sputum and blood eosinophil concentrations with clinical measures of COPD severity: an analysis of the SPIROMICS cohort. Lancet Respir Med. 2017 Dec;5(12):956-967. doi: 10.1016/S2213-2600(17)30432-0. Epub 2017 Nov 13.|Smith BM, Traboulsi H, Austin JHM, Manichaikul A, Hoffman EA, Bleecker ER, Cardoso WV, Cooper C, Couper DJ, Dashnaw SM, Guo J, Han MK, Hansel NN, Hughes EW, Jacobs DR Jr, Kanner RE, Kaufman JD, Kleerup E, Lin CL, Liu K, Lo Cascio CM, Martinez FJ, Nguyen JN, Prince MR, Rennard S, Rich SS, Simon L, Sun Y, Watson KE, Woodruff PG, Baglole CJ, Barr RG; MESA Lung and SPIROMICS investigators. Human airway branch variation and chronic obstructive pulmonary disease. Proc Natl Acad Sci U S A. 2018 Jan 30;115(5):E974-E981. doi: 10.1073/pnas.1715564115. Epub 2018 Jan 16.|Fawzy A, Putcha N, Paulin LM, Aaron CP, Labaki WW, Han MK, Wise RA, Kanner RE, Bowler RP, Barr RG, Hansel NN; SPIROMICS and COPDGene Investigators. Association of thrombocytosis with COPD morbidity: the SPIROMICS and COPDGene cohorts. Respir Res. 2018 Jan 26;19(1):20. doi: 10.1186/s12931-018-0717-z.|Fernández-Baldera A, Hatt CR, Murray S, Hoffman EA, Kazerooni EA, Martinez FJ, Han MK, Galbán CJ. Correcting Nonpathological Variation in Longitudinal Parametric Response Maps of CT Scans in COPD Subjects: SPIROMICS. Tomography. 2017 Sep;3(3):138-145. doi: 10.18383/j.tom.2017.00013.|Han MK, Tayob N, Murray S, Woodruff PG, Curtis JL, Kim V, Criner G, Galban CJ, Ross BD, Hoffman EA, Lynch DA, Kazerooni E, Martinez FJ; COPDGene and SPIROMICS Investigators. Association between Emphysema and Chronic Obstructive Pulmonary Disease Outcomes in the COPDGene and SPIROMICS Cohorts: A Post Hoc Analysis of Two Clinical Trials. Am J Respir Crit Care Med. 2018 Jul 15;198(2):265-267. doi: 10.1164/rccm.201801-0051LE.|Zeidler MR, Martin JL, Kleerup EC, Schneider H, Mitchell MN, Hansel NN, Sundar K, Schotland H, Basner RC, Wells JM, Krishnan JA, Criner GJ, Cristenson S, Krachman S, Badr MS; SPIROMICS Research Group. Sleep disruption as a predictor of quality of life among patients in the subpopulations and intermediate outcome measures in COPD study (SPIROMICS). Sleep. 2018 May 1;41(5). doi: 10.1093/sleep/zsy044.|Burkes RM, Gassett AJ, Ceppe AS, Anderson W, O'Neal WK, Woodruff PG, Krishnan JA, Barr RG, Han MK, Martinez FJ, Comellas AP, Lambert AA, Kaufman JD, Dransfield MT, Wells JM, Kanner RE, Paine R 3rd, Bleecker ER, Paulin LM, Hansel NN, Drummond MB; Current and former investigators of the SPIROMICS sites and reading centers. Rural Residence and Chronic Obstructive Pulmonary Disease Exacerbations. Analysis of the SPIROMICS Cohort. Ann Am Thorac Soc. 2018 Jul;15(7):808-816. doi: 10.1513/AnnalsATS.201710-837OC.|Morris MA, Jacobson SR, Kinney GL, Tashkin DP, Woodruff PG, Hoffman EA, Kanner RE, Cooper CB, Drummond MB, Barr RG, Oelsner EC, Make BJ, Han MK, Hansel NN, O'Neal WK, Bowler RP. Marijuana Use Associations with Pulmonary Symptoms and Function in Tobacco Smokers Enrolled in the Subpopulations and Intermediate Outcome Measures in COPD Study (SPIROMICS). Chronic Obstr Pulm Dis. 2018 Jan 24;5(1):46-56. doi: 10.15326/jcopdf.5.1.2017.0141.|Putcha N, Paul GG, Azar A, Wise RA, O'Neal WK, Dransfield MT, Woodruff PG, Curtis JL, Comellas AP, Drummond MB, Lambert AA, Paulin LM, Fawzy A, Kanner RE, Paine R 3rd, Han MK, Martinez FJ, Bowler RP, Barr RG, Hansel NN; SPIROMICS investigators. Lower serum IgA is associated with COPD exacerbation risk in SPIROMICS. PLoS One. 2018 Apr 12;13(4):e0194924. doi: 10.1371/journal.pone.0194924. eCollection 2018.|Labaki WW, Xia M, Murray S, Curtis JL, Barr RG, Bhatt SP, Bleecker ER, Hansel NN, Cooper CB, Dransfield MT, Wells JM, Hoffman EA, Kanner RE, Paine R 3rd, Ortega VE, Peters SP, Krishnan JA, Bowler RP, Couper DJ, Woodruff PG, Martinez FJ, Martinez CH, Han MK. NT-proBNP in stable COPD and future exacerbation risk: Analysis of the SPIROMICS cohort. Respir Med. 2018 Jul;140:87-93. doi: 10.1016/j.rmed.2018.06.005. Epub 2018 Jun 5.|Li X, Ortega VE, Ampleford EJ, Graham Barr R, Christenson SA, Cooper CB, Couper D, Dransfield MT, Han MLK, Hansel NN, Hoffman EA, Kanner RE, Kleerup EC, Martinez FJ, Paine R 3rd, Woodruff PG, Hawkins GA, Bleecker ER, Meyers DA; SPIROMICS Research Group. Genome-wide association study of lung function and clinical implication in heavy smokers. BMC Med Genet. 2018 Aug 1;19(1):134. doi: 10.1186/s12881-018-0656-z.|Kesimer M, Smith BM, Ceppe A, Ford AA, Anderson WH, Barr RG, O'Neal WK, Boucher RC; SPIROMICS Investigative Group. Mucin Concentrations and Peripheral Airway Obstruction in Chronic Obstructive Pulmonary Disease. Am J Respir Crit Care Med. 2018 Dec 1;198(11):1453-1456. doi: 10.1164/rccm.201806-1016LE.|Ghosh S, Anderson WH, Putcha N, Han MK, Curtis JL, Criner GJ, Dransfield MT, Barr RG, Krishnan JA, Lazarus SC, Cooper CB, Paine R 3rd, Peters SP, Hansel NN, Martinez FJ, Drummond MB; Current and former investigators of the SPIROMICS sites and reading centers. Alignment of Inhaled Chronic Obstructive Pulmonary Disease Therapies with Published Strategies. Analysis of the Global Initiative for Chronic Obstructive Lung Disease Recommendations in SPIROMICS. Ann Am Thorac Soc. 2019 Feb;16(2):200-208. doi: 10.1513/AnnalsATS.201804-283OC.|Haghighi B, Choi S, Choi J, Hoffman EA, Comellas AP, Newell JD Jr, Graham Barr R, Bleecker E, Cooper CB, Couper D, Han ML, Hansel NN, Kanner RE, Kazerooni EA, Kleerup EAC, Martinez FJ, O'Neal W, Rennard SI, Woodruff PG, Lin CL. Imaging-based clusters in current smokers of the COPD cohort associate with clinical characteristics: the SubPopulations and Intermediate Outcome Measures in COPD Study (SPIROMICS). Respir Res. 2018 Sep 18;19(1):178. doi: 10.1186/s12931-018-0888-7.|Paulin LM, Smith BM, Koch A, Han M, Hoffman EA, Martinez C, Ejike C, Blanc PD, Rous J, Barr RG, Peters SP, Paine R 3rd, Pirozzi C, Cooper CB, Dransfield MT, Comellas AP, Kanner RE, Drummond MB, Putcha N, Hansel NN. Occupational Exposures and Computed Tomographic Imaging Characteristics in the SPIROMICS Cohort. Ann Am Thorac Soc. 2018 Dec;15(12):1411-1419. doi: 10.1513/AnnalsATS.201802-150OC.|Christenson SA, van den Berge M, Faiz A, Inkamp K, Bhakta N, Bonser LR, Zlock LT, Barjaktarevic IZ, Barr RG, Bleecker ER, Boucher RC, Bowler RP, Comellas AP, Curtis JL, Han MK, Hansel NN, Hiemstra PS, Kaner RJ, Krishnanm JA, Martinez FJ, O'Neal WK, Paine R 3rd, Timens W, Wells JM, Spira A, Erle DJ, Woodruff PG. An airway epithelial IL-17A response signature identifies a steroid-unresponsive COPD patient subgroup. J Clin Invest. 2019 Jan 2;129(1):169-181. doi: 10.1172/JCI121087. Epub 2018 Nov 26.|Wells JM, Parker MM, Oster RA, Bowler RP, Dransfield MT, Bhatt SP, Cho MH, Kim V, Curtis JL, Martinez FJ, Paine R 3rd, O'Neal W, Labaki WW, Kaner RJ, Barjaktarevic I, Han MK, Silverman EK, Crapo JD, Barr RG, Woodruff P, Castaldi PJ, Gaggar A; SPIROMICS and COPDGene Investigators. Elevated circulating MMP-9 is linked to increased COPD exacerbation risk in SPIROMICS and COPDGene. JCI Insight. 2018 Nov 15;3(22). pii: 123614. doi: 10.1172/jci.insight.123614.|Pirozzi CS, Gu T, Quibrera PM, Carretta EE, Han MK, Murray S, Cooper CB, Tashkin DP, Kleerup EC, Barjaktarevic I, Hoffman EA, Martinez CH, Christenson SA, Hansel NN, Graham Barr R, Bleecker ER, Ortega VE, Martinez FJ, Kanner RE, Paine R 3rd; NHLBI SubPopulations and InteRmediate Outcome Measures In COPD Study (SPIROMICS). Heterogeneous burden of lung disease in smokers with borderline airflow obstruction. Respir Res. 2018 Nov 20;19(1):223. doi: 10.1186/s12931-018-0911-z.|Bhatt SP, Nath HP, Kim YI, Ramachandran R, Watts JR, Terry NLJ, Sonavane S, Deshmane SP, Woodruff PG, Oelsner EC, Bodduluri S, Han MK, Labaki WW, Michael Wells J, Martinez FJ, Barr RG, Dransfield MT; SPIROMICS investigators. Centrilobular emphysema and coronary artery calcification: mediation analysis in the SPIROMICS cohort. Respir Res. 2018 Dec 18;19(1):257. doi: 10.1186/s12931-018-0946-1.|Fawzy A, Putcha N, Aaron CP, Bowler RP, Comellas AP, Cooper CB, Dransfield MT, Han MK, Hoffman EA, Kanner RE, Krishnan JA, Labaki WW, Paine R 3rd, Paulin LM, Peters SP, Wise R, Barr RG, Hansel NN; SPIROMICS Investigators. Aspirin Use and Respiratory Morbidity in COPD: A Propensity Score-Matched Analysis in Subpopulations and Intermediate Outcome Measures in COPD Study. Chest. 2019 Mar;155(3):519-527. doi: 10.1016/j.chest.2018.11.028. Epub 2018 Dec 26.|Wells JM, Arenberg DA, Barjaktarevic I, Bhatt SP, Bowler RP, Christenson SA, Couper DJ, Dransfield MT, Han MK, Hoffman EA, Kaner RJ, Kim V, Kleerup E, Martinez FJ, Moore WC, O'Beirne SL, Paine R 3rd, Putcha N, Raman SM, Barr RG, Rennard SI, Woodruff PG, Curtis JL. Safety and Tolerability of Comprehensive Research Bronchoscopy in Chronic Obstructive Pulmonary Disease. Results from the SPIROMICS Bronchoscopy Substudy. Ann Am Thorac Soc. 2019 Apr;16(4):439-446. doi: 10.1513/AnnalsATS.201807-441OC.|Garudadri S, Woodruff PG, Han MK, Curtis JL, Barr RG, Bleecker ER, Bowler RP, Comellas A, Cooper CB, Criner G, Dransfield MT, Hansel NN, Paine R 3rd, Krishnan JA, Peters SP, Hastie AT, Martinez FJ, O'Neal WK, Couper DJ, Alexis NE, Christenson SA. Systemic Markers of Inflammation in Smokers With Symptoms Despite Preserved Spirometry in SPIROMICS. Chest. 2019 May;155(5):908-917. doi: 10.1016/j.chest.2018.12.022. Epub 2019 Jan 23.|Putcha N, Fawzy A, Paul GG, Lambert AA, Psoter KJ, Sidhaye VK, Woo J, Wells JM, Labaki WW, Doerschuk CM, Kanner RE, Han MK, Martinez C, Paulin LM, Martinez FJ, Wise RA, O'Neal WK, Barr RG, Hansel NN; SPIROMICS investigators. Anemia and Adverse Outcomes in a Chronic Obstructive Pulmonary Disease Population with a High Burden of Comorbidities. An Analysis from SPIROMICS. Ann Am Thorac Soc. 2018 Jun;15(6):710-717. doi: 10.1513/AnnalsATS.201708-687OC.|Oelsner EC, Ortega VE, Smith BM, Nguyen JN, Manichaikul AW, Hoffman EA, Guo X, Taylor KD, Woodruff PG, Couper DJ, Hansel NN, Martinez FJ, Paine R 3rd, Han MK, Cooper C, Dransfield MT, Criner G, Krishnan JA, Bowler R, Bleecker ER, Peters S, Rich SS, Meyers DA, Rotter JI, Barr RG. A Genetic Risk Score Associated with Chronic Obstructive Pulmonary Disease Susceptibility and Lung Structure on Computed Tomography. Am J Respir Crit Care Med. 2019 Sep 15;200(6):721-731. doi: 10.1164/rccm.201812-2355OC.|Cho HB, Chae KJ, Jin GY, Choi J, Lin CL, Hoffman EA, Wenzel SE, Castro M, Fain SB, Jarjour NN, Schiebler ML, Barr RG, Hansel N, Cooper CB, Kleerup EC, Han MK, Woodruff PG, Kanner RE, Bleecker ER, Peters SP, Moore WC, Lee CH, Choi S; National Heart, Lung and Blood Institute's SubPopulations and InteRmediate Outcome Measures In COPD Study (SPIROMICS) and Severe Asthma Research Program (SARP). Structural and Functional Features on Quantitative Chest Computed Tomography in the Korean Asian versus the White American Healthy Non-Smokers. Korean J Radiol. 2019 Jul;20(7):1236-1245. doi: 10.3348/kjr.2019.0083. Erratum in: Korean J Radiol. 2020 Jan;21(1):117.|Haghighi B, Choi S, Choi J, Hoffman EA, Comellas AP, Newell JD Jr, Lee CH, Barr RG, Bleecker E, Cooper CB, Couper D, Han ML, Hansel NN, Kanner RE, Kazerooni EA, Kleerup EAC, Martinez FJ, O'Neal W, Paine R 3rd, Rennard SI, Smith BM, Woodruff PG, Lin CL. Imaging-based clusters in former smokers of the COPD cohort associate with clinical characteristics: the SubPopulations and intermediate outcome measures in COPD study (SPIROMICS). Respir Res. 2019 Jul 15;20(1):153. doi: 10.1186/s12931-019-1121-z.|Halper-Stromberg E, Gillenwater L, Cruickshank-Quinn C, O'Neal WK, Reisdorph N, Petrache I, Zhuang Y, Labaki WW, Curtis JL, Wells J, Rennard S, Pratte KA, Woodruff P, Stringer KA, Kechris K, Bowler RP. Bronchoalveolar Lavage Fluid from COPD Patients Reveals More Compounds Associated with Disease than Matched Plasma. Metabolites. 2019 Jul 25;9(8). pii: E157. doi: 10.3390/metabo9080157.|Labaki WW, Gu T, Murray S, Curtis JL, Yeomans L, Bowler RP, Barr RG, Comellas AP, Hansel NN, Cooper CB, Barjaktarevic I, Kanner RE, Paine R 3rd, McDonald MN, Krishnan JA, Peters SP, Woodruff PG, O'Neal WK, Diao W, He B, Martinez FJ, Standiford TJ, Stringer KA, Han MK. Serum amino acid concentrations and clinical outcomes in smokers: SPIROMICS metabolomics study. Sci Rep. 2019 Aug 6;9(1):11367. doi: 10.1038/s41598-019-47761-w.|Arjomandi M, Zeng S, Barjaktarevic I, Barr RG, Bleecker ER, Bowler RP, Buhr RG, Criner GJ, Comellas AP, Cooper CB, Couper DJ, Curtis JL, Dransfield MT, Han MK, Hansel NN, Hoffman EA, Kaner RJ, Kanner RE, Krishnan JA, Paine R 3rd, Peters SP, Rennard SI, Woodruff PG; SPIROMICS Investigators. Radiographic lung volumes predict progression to COPD in smokers with preserved spirometry in SPIROMICS. Eur Respir J. 2019 Oct 31;54(4). pii: 1802214. doi: 10.1183/13993003.02214-2018. Print 2019 Oct.|Ortega VE, Li X, O'Neal WK, Lackey L, Ampleford E, Hawkins GA, Grayeski PJ, Laederach A, Barjaktarevic I, Barr RG, Cooper C, Couper D, Han MK, Kanner RE, Kleerup EC, Martinez FJ, Paine R 3rd, Peters SP, Pirozzi C, Rennard SI, Woodruff PG, Hoffman EA, Meyers DA, Bleecker ER; NHLBI Subpopulations and Intermediate Outcomes Measures in COPD Study (SPIROMICS). The Effects of Rare SERPINA1 Variants on Lung Function and Emphysema in SPIROMICS. Am J Respir Crit Care Med. 2020 Mar 1;201(5):540-554. doi: 10.1164/rccm.201904-0769OC.|Wells JM, Xing D, Viera L, Burkes RM, Wu Y, Bhatt SP, Dransfield MT, Couper DJ, O'Neal W, Hoffman EA, Gaggar A, Barjaktarevic I, Curtis JL, Labaki WW, Han MLK, Freeman CM, Putcha N, Schlange T, Blalock JE; SPIROMICS Investigators,. The matrikine acetyl-proline-glycine-proline and clinical features of COPD: findings from SPIROMICS. Respir Res. 2019 Nov 12;20(1):254. doi: 10.1186/s12931-019-1230-8.|Paulin LM, Gassett AJ, Alexis NE, Kirwa K, Kanner RE, Peters S, Krishnan JA, Paine R 3rd, Dransfield M, Woodruff PG, Cooper CB, Barr RG, Comellas AP, Pirozzi CS, Han M, Hoffman EA, Martinez FJ, Woo H, Peng RD, Fawzy A, Putcha N, Breysse PN, Kaufman JD, Hansel NN; for SPIROMICS investigators. Association of Long-term Ambient Ozone Exposure With Respiratory Morbidity in Smokers. JAMA Intern Med. 2019 Dec 9. doi: 10.1001/jamainternmed.2019.5498. [Epub ahead of print]|Zhang WZ, Rice MC, Hoffman KL, Oromendia C, Barjaktarevic IZ, Wells JM, Hastie AT, Labaki WW, Cooper CB, Comellas AP, Criner GJ, Krishnan JA, Paine R 3rd, Hansel NN, Bowler RP, Barr RG, Peters SP, Woodruff PG, Curtis JL, Han MK, Ballman KV, Martinez FJ, Choi AM, Nakahira K, Cloonan SM, Choi ME; SPIROMICS Investigators. Association of urine mitochondrial DNA with clinical measures of COPD in the SPIROMICS cohort. JCI Insight. 2020 Feb 13;5(3). pii: 133984. doi: 10.1172/jci.insight.133984.|Barjaktarevic IZ, Buhr RG, Wang X, Hu S, Couper D, Anderson W, Kanner RE, Paine Iii R, Bhatt SP, Bhakta NR, Arjomandi M, Kaner RJ, Pirozzi CS, Curtis JL, O'Neal WK, Woodruff PG, Han MK, Martinez FJ, Hansel N, Wells JM, Ortega VE, Hoffman EA, Doerschuk CM, Kim V, Dransfield MT, Drummond MB, Bowler R, Criner G, Christenson SA, Ronish B, Peters SP, Krishnan JA, Tashkin DP, Cooper CB; NHLBI SubPopulations and InteRmediate Outcome Measures In COPD Study (SPIROMICS). Clinical Significance of Bronchodilator Responsiveness Evaluated by Forced Vital Capacity in COPD: SPIROMICS Cohort Analysis. Int J Chron Obstruct Pulmon Dis. 2019 Dec 20;14:2927-2938. doi: 10.2147/COPD.S220164. eCollection 2019. Erratum in: Int J Chron Obstruct Pulmon Dis. 2020 Apr 23;15:901.|Burkes RM, Ceppe AS, Doerschuk CM, Couper D, Hoffman EA, Comellas AP, Barr RG, Krishnan JA, Cooper C, Labaki WW, Ortega VE, Wells JM, Criner GJ, Woodruff PG, Bowler RP, Pirozzi CS, Hansel NN, Wise RA, Brown TT, Drummond MB; SPIROMICS Investigators. Associations Among 25-Hydroxyvitamin D Levels, Lung Function, and Exacerbation Outcomes in COPD: An Analysis of the SPIROMICS Cohort. Chest. 2020 Apr;157(4):856-865. doi: 10.1016/j.chest.2019.11.047. Epub 2020 Jan 17.|Stott-Miller M, Müllerová H, Miller B, Tabberer M, El Baou C, Keeley T, Martinez FJ, Han M, Dransfield M, Hansel NN, Cooper CB, Woodruff P, Ortega VE, Comellas AP, Paine Iii R, Kanner RE, Anderson W, Drummond MB, Kim V, Tal-Singer R, Lazaar AL. Defining Chronic Mucus Hypersecretion Using the CAT in the SPIROMICS Cohort. Int J Chron Obstruct Pulmon Dis. 2020 Oct 13;15:2467-2476. doi: 10.2147/COPD.S267002. eCollection 2020.|Burkes RM, Ceppe AS, Couper DJ, Comellas AP, Wells JM, Peters SP, Criner GJ, Kanner RE, Paine R 3rd, Christenson SA, Cooper CB, Barjaktarevic IZ, Krishnan JA, Labaki WW, Han MK, Curtis JL, Hansel NN, Wise RA, Drummond MB; SPIROMICS collaborators. Plasma Cathelicidin is Independently Associated with Reduced Lung Function in COPD: Analysis of the Subpopulations and Intermediate Outcome Measures in COPD Study Cohort. Chronic Obstr Pulm Dis. 2020 Oct;7(4):370-381. doi: 10.15326/jcopdf.7.4.2020.0142.|Ejike CO, Woo H, Galiatsatos P, Paulin LM, Krishnan JA, Cooper CB, Couper DJ, Kanner RE, Bowler RP, Hoffman EA, Comellas AP, Criner GJ, Barr RG, Martinez FJ, Han MK, Martinez CH, Ortega VE, Parekh TM, Christenson SA, Thakur N, Baugh A, Belz DC, Raju S, Gassett AJ, Kaufman JD, Putcha N, Hansel NN. Contribution of Individual and Neighborhood Factors to Racial Disparities in Respiratory Outcomes. Am J Respir Crit Care Med. 2020 Oct 2. doi: 10.1164/rccm.202002-0253OC. [Epub ahead of print]|Cooper CB, Paine R, Curtis JL, Kanner RE, Martinez CH, Meldrum CA, Bowler R, O'Neal W, Hoffman EA, Couper D, Quibrera M, Criner G, Dransfield MT, Han MK, Hansel NN, Krishnan JA, Lazarus SC, Peters SP, Barr RG, Martinez FJ, Woodruff PG; SPIROMICS investigators. Novel Respiratory Disability Score Predicts COPD Exacerbations and Mortality in the SPIROMICS Cohort. Int J Chron Obstruct Pulmon Dis. 2020 Aug 4;15:1887-1898. doi: 10.2147/COPD.S250191. eCollection 2020.|Zhang WZ, Oromendia C, Kikkers SA, Butler JJ, O'Beirne S, Kim K, O'Neal WK, Freeman CM, Christenson SA, Peters SP, Wells JM, Doerschuk C, Putcha N, Barjaktarevic I, Woodruff PG, Cooper CB, Bowler RP, Comellas AP, Criner GJ, Paine R 3rd, Hansel NN, Han MK, Crystal RG, Kaner RJ, Ballman KV, Curtis JL, Martinez FJ, Cloonan SM. Increased airway iron parameters and risk for exacerbation in COPD: an analysis from SPIROMICS. Sci Rep. 2020 Jun 29;10(1):10562. doi: 10.1038/s41598-020-67047-w.|Galiatsatos P, Woo H, Paulin LM, Kind A, Putcha N, Gassett AJ, Cooper CB, Dransfield MT, Parekh TM, Oates GR, Barr RG, Comellas AP, Han MK, Peters SP, Krishnan JA, Labaki WW, McCormack MC, Kaufman JD, Hansel NN. The Association Between Neighborhood Socioeconomic Disadvantage and Chronic Obstructive Pulmonary Disease. Int J Chron Obstruct Pulmon Dis. 2020 May 5;15:981-993. doi: 10.2147/COPD.S238933. eCollection 2020.	Chronic Bronchitis|Chronic Obstructive Pulmonary Disease|COPD|Emphysema NA NA NA NA NA All	NA	NA	NA	NA	NA	NA	lung diseases, obstructive|emphysema|bronchitis, chronic|pulmonary disease, chronic obstructive|bronchitis	NA	NA
NCT01969669	NA	NA	NA	NA	NA	NA	NA	NA	NA	NA	NA	27859472	Agarwal SK, Salem AH, Danilov AV, Hu B, Puvvada S, Gutierrez M, Chien D, Lewis LD, Wong SL. Effect of ketoconazole, a strong CYP3A inhibitor, on the pharmacokinetics of venetoclax, a BCL-2 inhibitor, in patients with non-Hodgkin lymphoma. Br J Clin Pharmacol. 2017 Apr;83(4):846-854. doi: 10.1111/bcp.13175. Epub 2017 Jan 18.	Non-Hodgkin's Lymphoma ABT-199|Ketoconazole NA NA NA Drug|Drug All	NA	NA	NA	NA	NA	NA	lymphoma, non-hodgkin	ketoconazole|venetoclax	NA
NCT01970163	NA	NA	NA	NA	NA	NA	NA	NA	NA	NA	NA	26933467|28544150	Walters J, Cazzell S, Pham H, Vayser D, Reyzelman A. Healing Rates in a Multicenter Assessment of a Sterile, Room Temperature, Acellular Dermal Matrix Versus Conventional Care Wound Management and an Active Comparator in the Treatment of Full-Thickness Diabetic Foot Ulcers. Eplasty. 2016 Feb 4;16:e10. eCollection 2016.|Cazzell S, Vayser D, Pham H, Walters J, Reyzelman A, Samsell B, Dorsch K, Moore M. A randomized clinical trial of a human acellular dermal matrix demonstrated superior healing rates for chronic diabetic foot ulcers over conventional care and an active acellular dermal matrix comparator. Wound Repair Regen. 2017 May;25(3):483-497. doi: 10.1111/wrr.12551. Epub 2017 Jun 12.	Diabetic Foot Ulcer DermACELL|GraftJacket|Conventional Care Dressings Parallel Assignment Treatment Randomized Other|Other|Other All	DermACELL in Subjects With Chronic Wounds of the Lower Extremities	Interventional	Completed	N/A	3	202	foot ulcer|diabetic foot	NA	NA
NCT01970410	NA	NA	NA	NA	NA	NA	NA	NA	NA	NA	NA	16510744|20737510|22591293|20937940|18987352	Polman CH, O'Connor PW, Havrdova E, Hutchinson M, Kappos L, Miller DH, Phillips JT, Lublin FD, Giovannoni G, Wajgt A, Toal M, Lynn F, Panzara MA, Sandrock AW; AFFIRM Investigators. A randomized, placebo-controlled trial of natalizumab for relapsing multiple sclerosis. N Engl J Med. 2006 Mar 2;354(9):899-910.|Gorelik L, Lerner M, Bixler S, Crossman M, Schlain B, Simon K, Pace A, Cheung A, Chen LL, Berman M, Zein F, Wilson E, Yednock T, Sandrock A, Goelz SE, Subramanyam M. Anti-JC virus antibodies: implications for PML risk stratification. Ann Neurol. 2010 Sep;68(3):295-303. doi: 10.1002/ana.22128.|Bloomgren G, Richman S, Hotermans C, Subramanyam M, Goelz S, Natarajan A, Lee S, Plavina T, Scanlon JV, Sandrock A, Bozic C. Risk of natalizumab-associated progressive multifocal leukoencephalopathy. N Engl J Med. 2012 May 17;366(20):1870-80. doi: 10.1056/NEJMoa1107829.|Miravalle A, Jensen R, Kinkel RP. Immune reconstitution inflammatory syndrome in patients with multiple sclerosis following cessation of natalizumab therapy. Arch Neurol. 2011 Feb;68(2):186-91. doi: 10.1001/archneurol.2010.257. Epub 2010 Oct 11.|Stüve O, Cravens PD, Frohman EM, Phillips JT, Remington GM, von Geldern G, Cepok S, Singh MP, Tervaert JW, De Baets M, MacManus D, Miller DH, Radü EW, Cameron EM, Monson NL, Zhang S, Kim R, Hemmer B, Racke MK. Immunologic, clinical, and radiologic status 14 months after cessation of natalizumab therapy. Neurology. 2009 Feb 3;72(5):396-401. doi: 10.1212/01.wnl.0000327341.89587.76. Epub 2008 Nov 5.	Multiple Sclerosis teriflunomide NA NA NA Drug All	NA	NA	NA	NA	NA	NA	sclerosis|multiple sclerosis	NA	NA
NCT01970566	NA	NA	NA	NA	NA	NA	NA	NA	NA	NA	NA	21798505	Ahmadi N, Eshaghian S, Huizenga R, Sosnin K, Ebrahimi R, Siegel R. Effects of intense exercise and moderate caloric restriction on cardiovascular risk factors and inflammation. Am J Med. 2011 Oct;124(10):978-82. doi: 10.1016/j.amjmed.2011.02.032. Epub 2011 Jul 27.	Diabetes Mellitus|Obesity Behavioral and Drug|Behavioral|Behavioral and Drug|Behavioral Parallel Assignment Treatment Randomized Other|Other|Other|Other All	Comparison of the Effect of Intense-Exercise/Moderate-Calorie, Topiramate-Phentermine and Cognitive Behavioral Therapy on Obesity	Interventional	Withdrawn	N/A	3	0	obesity	NA	NA
NCT01970631	NA	NA	NA	NA	NA	NA	NA	NA	NA	NA	NA	28732147	Losina E, Collins JE, Deshpande BR, Smith SR, Michl GL, Usiskin IM, Klara KM, Winter AR, Yang HY, Selzer F, Katz JN. Financial Incentives and Health Coaching to Improve Physical Activity Following Total Knee Replacement: A Randomized Controlled Trial. Arthritis Care Res (Hoboken). 2018 May;70(5):732-740. doi: 10.1002/acr.23324. Epub 2018 Apr 12.	Degenerative Joint Disease|Osteoarthritis Motivational Interviewing (MI)|Financial Incentives NA NA NA Behavioral|Other All	The Study of Physical Activity Rewards After Knee Surgery	Interventional	Completed	N/A	4	202	joint diseases|osteoarthritis	NA	NA
NCT01971125	NA	NA	NA	NA	NA	NA	NA	NA	NA	NA	NA	21450640	Giorda CB, Cioffi G, de Simone G, Di Lenarda A, Faggiano P, Latini R, Lucci D, Maggioni AP, Tarantini L, Velussi M, Verdecchia P, Comaschi M; DYDA Investigators. Predictors of early-stage left ventricular dysfunction in type 2 diabetes: results of DYDA study. Eur J Cardiovasc Prev Rehabil. 2011 Jun;18(3):415-23. doi: 10.1177/1741826710389402. Epub 2011 Feb 22.	Diabetes Mellitus, Type 2|Heart Diseases|Left Ventricular Dysfunction NA NA NA NA NA All	NA	NA	NA	NA	NA	NA	ventricular dysfunction, left|diabetes mellitus|heart diseases|diabetes mellitus, type 2|ventricular dysfunction	NA	NA
NCT01971411	NA	NA	NA	NA	NA	NA	NA	NA	NA	NA	NA	20063223	Weaver SP, Passmore C, Collins B, Fung E. Vitamin D, sunlight exposure, and bone density in elderly African American females of low socioeconomic status. Fam Med. 2010 Jan;42(1):47-51.	Osteopenia|Osteoporosis|Vitamin D Deficiency Calcium 500mg with 200 IU Vitamin D - 2 tablets daily|Blood levels of Vitamin D, Serum CTX, Mg, Ca++ and iPTH|Usual sun exposure documentation|Dietary intake of calcium, vitamin D, magnesium NA NA NA Drug|Procedure|Behavioral|Behavioral Female	NA	NA	NA	NA	NA	NA	vitamin d deficiency|bone diseases, metabolic|osteoporosis	vitamin d|calcium|calcium, dietary|ergocalciferols|vitamins	NA
NCT01971684	NA	NA	NA	NA	NA	NA	NA	NA	NA	NA	NA	30945320|29659042	Grace RF, Shimano KA, Bhat R, Neunert C, Bussel JB, Klaassen RJ, Lambert MP, Rothman JA, Breakey VR, Hege K, Bennett CM, Rose MJ, Haley KM, Buchanan GR, Geddis A, Lorenzana A, Jeng M, Pastore YD, Crary SE, Neier M, Neufeld EJ, Neu N, Forbes PW, Despotovic JM. Second-line treatments in children with immune thrombocytopenia: Effect on platelet count and patient-centered outcomes. Am J Hematol. 2019 Jul;94(7):741-750. doi: 10.1002/ajh.25479. Epub 2019 Apr 29.|Grace RF, Despotovic JM, Bennett CM, Bussel JB, Neier M, Neunert C, Crary SE, Pastore YD, Klaassen RJ, Rothman JA, Hege K, Breakey VR, Rose MJ, Shimano KA, Buchanan GR, Geddis A, Haley KM, Lorenzana A, Thompson A, Jeng M, Neufeld EJ, Brown T, Forbes PW, Lambert MP. Physician decision making in selection of second-line treatments in immune thrombocytopenia in children. Am J Hematol. 2018 Jul;93(7):882-888. doi: 10.1002/ajh.25110. Epub 2018 May 6.	Immune Thrombocytopenia Second Line ITP agents NA NA NA Drug All	NA	NA	NA	NA	NA	NA	purpura, thrombocytopenic, idiopathic|thrombocytopenia	mercaptopurine|mycophenolic acid|sirolimus	NA
NCT01971762	NA	NA	NA	NA	NA	NA	NA	NA	NA	NA	NA	23929889	López-Cortés LE, Del Toro MD, Gálvez-Acebal J, Bereciartua-Bastarrica E, Fariñas MC, Sanz-Franco M, Natera C, Corzo JE, Lomas JM, Pasquau J, Del Arco A, Martínez MP, Romero A, Muniain MA, de Cueto M, Pascual A, Rodríguez-Baño J; REIPI/SAB group. Impact of an evidence-based bundle intervention in the quality-of-care management and outcome of Staphylococcus aureus bacteremia. Clin Infect Dis. 2013 Nov;57(9):1225-33. doi: 10.1093/cid/cit499. Epub 2013 Aug 8. Review.	Staphylococcus Aureus Bacteremia Follow recommendations based on scientific evidence to S. aureus bacteremia management|Not to follow recommendations based on scientific evidence to S. aureus bacteremia management NA NA NA Behavioral|Behavioral All	NA	NA	NA	NA	NA	NA	bacteremia	NA	NA
NCT01972321	NA	NA	NA	NA	NA	NA	NA	NA	NA	NA	NA	26315661	Nanyonjo A, Bagorogoza B, Kasteng F, Ayebale G, Makumbi F, Tomson G, Källander K; inSCALE study group. Estimating the cost of referral and willingness to pay for referral to higher-level health facilities: a case series study from an integrated community case management programme in Uganda. BMC Health Serv Res. 2015 Aug 28;15:347. doi: 10.1186/s12913-015-1019-5.	Diarrhoea|Malaria|Pneumonia Technology supported supervision|Community supported supervision|Integrated community case management Parallel Assignment Health Services Research Randomized Other|Behavioral|Other All	ICCM of Common Childhood Diseases: Mozambique and Uganda	Interventional	Completed	N/A	3	2289	pneumonia|diarrhea	NA	NA
NCT01972620	NA	NA	NA	NA	NA	NA	NA	NA	NA	NA	NA	16897291|16931681|22008277|15966498	Verma GR, Lyngdoh TS, Kaman L, Bala I. Placement of 0.5% bupivacaine-soaked Surgicel in the gallbladder bed is effective for pain after laparoscopic cholecystectomy. Surg Endosc. 2006 Oct;20(10):1560-4. Epub 2006 Aug 1.|Boddy AP, Mehta S, Rhodes M. The effect of intraperitoneal local anesthesia in laparoscopic cholecystectomy: a systematic review and meta-analysis. Anesth Analg. 2006 Sep;103(3):682-8. Review.|Mitra S, Khandelwal P, Roberts K, Kumar S, Vadivelu N. Pain relief in laparoscopic cholecystectomy--a review of the current options. Pain Pract. 2012 Jul;12(6):485-96. doi: 10.1111/j.1533-2500.2011.00513.x. Epub 2011 Oct 19. Review.|Gupta A. Local anaesthesia for pain relief after laparoscopic cholecystectomy--a systematic review. Best Pract Res Clin Anaesthesiol. 2005 Jun;19(2):275-92. Review.	Cholelithiasis|Gallstones|Pain Bupivacaine Parallel Assignment Treatment Randomized Drug All	RCT: Multi-modal Analgesia for Laparoscopic Cholecystectomy	Interventional	Completed	N/A	2	63	cholelithiasis|cholecystolithiasis|gallstones	bupivacaine	NA
NCT01972685	NA	NA	NA	NA	NA	NA	NA	NA	NA	NA	NA	23328889	Yarmus L, Akulian J, Gilbert C, Illei P, Shah P, Merlo C, Orens J, Feller-Kopman D. Cryoprobe transbronchial lung biopsy in patients after lung transplantation: a pilot safety study. Chest. 2013 Mar;143(3):621-626. doi: 10.1378/chest.12-2290.	Interstitial Lung Disease Cryobiopsy biopsy|Transbronchial Biopsy|VATS biopsy NA NA NA Procedure|Procedure|Procedure All	NA	NA	NA	NA	NA	NA	lung diseases, interstitial|lung diseases	NA	NA
NCT01973036	NA	NA	NA	NA	NA	NA	NA	NA	NA	NA	NA	21152844|11687101|8598837|21793769|18515515|9170463|9704771|16753768|19384121	Oliveira MV, Oberst PV, Leite GK, Aguemi A, Kenj G, Leme VD, Sass N. [Cervical Foley catheter versus vaginal misoprostol for cervical ripening and induction of labor: a randomized clinical trial]. Rev Bras Ginecol Obstet. 2010 Jul;32(7):346-51. Portuguese.|Boulvain M, Kelly A, Lohse C, Stan C, Irion O. Mechanical methods for induction of labour. Cochrane Database Syst Rev. 2001;(4):CD001233. Review. Update in: Cochrane Database Syst Rev. 2012;3:CD001233.|Hannah ME, Ohlsson A, Farine D, Hewson SA, Hodnett ED, Myhr TL, Wang EE, Weston JA, Willan AR. Induction of labor compared with expectant management for prelabor rupture of the membranes at term. TERMPROM Study Group. N Engl J Med. 1996 Apr 18;334(16):1005-10.|Fitzpatrick CB, Grotegut CA, Bishop TS, Canzoneri BJ, Heine RP, Swamy GK. Cervical ripening with foley balloon plus fixed versus incremental low-dose oxytocin: a randomized controlled trial. J Matern Fetal Neonatal Med. 2012 Jul;25(7):1006-10. doi: 10.3109/14767058.2011.607522. Epub 2011 Dec 14.|Pettker CM, Pocock SB, Smok DP, Lee SM, Devine PC. Transcervical Foley catheter with and without oxytocin for cervical ripening: a randomized controlled trial. Obstet Gynecol. 2008 Jun;111(6):1320-6. doi: 10.1097/AOG.0b013e31817615a0.|Sanchez-Ramos L, Chen AH, Kaunitz AM, Gaudier FL, Delke I. Labor induction with intravaginal misoprostol in term premature rupture of membranes: a randomized study. Obstet Gynecol. 1997 Jun;89(6):909-12.|Wing DA, Paul RH. Induction of labor with misoprostol for premature rupture of membranes beyond thirty-six weeks' gestation. Am J Obstet Gynecol. 1998 Jul;179(1):94-9.|Zeteroğlu S, Engin-Ustün Y, Ustün Y, Güvercinçi M, Sahin G, Kamaci M. A prospective randomized study comparing misoprostol and oxytocin for premature rupture of membranes at term. J Matern Fetal Neonatal Med. 2006 May;19(5):283-7.|Tan PC, Daud SA, Omar SZ. Concurrent dinoprostone and oxytocin for labor induction in term premature rupture of membranes: a randomized controlled trial. Obstet Gynecol. 2009 May;113(5):1059-1065. doi: 10.1097/AOG.0b013e3181a1f605.	Premature Rupture of Membranes Foley Catheter|Oxytocin Parallel Assignment Treatment Randomized Device|Drug Female	FOLCROM Trial: Foley Catheter in Rupture of Membranes	Interventional	Completed	N/A	2	201	premature birth|fetal membranes, premature rupture|rupture	oxytocin	NA
NCT01973231	NA	NA	NA	NA	NA	NA	NA	NA	NA	NA	NA	27311491	Nauck M, Rizzo M, Johnson A, Bosch-Traberg H, Madsen J, Cariou B. Once-Daily Liraglutide Versus Lixisenatide as Add-on to Metformin in Type 2 Diabetes: A 26-Week Randomized Controlled Clinical Trial. Diabetes Care. 2016 Sep;39(9):1501-9. doi: 10.2337/dc15-2479. Epub 2016 Jun 16.	Diabetes|Diabetes Mellitus, Type 2 liraglutide|lixisenatide Parallel Assignment Treatment Randomized Drug|Drug All	Efficacy and Safety of Liraglutide Versus Lixisenatide as add-on to Metformin in Subjects With Type 2 Diabetes	Interventional	Completed	Phase 4	2	404	diabetes mellitus|diabetes mellitus, type 2	liraglutide|lixisenatide	NA
NCT01973283	NA	NA	NA	NA	NA	NA	NA	NA	NA	NA	NA	31734083|33388223	Brown PJ, Roose SP, O'Boyle KR, Ciarleglio A, Maas B, Igwe KC, Chung S, Gomez S, Naqvi M, Brickman AM, Rutherford BR. Frailty and Its Correlates in Adults With Late Life Depression. Am J Geriatr Psychiatry. 2020 Feb;28(2):145-154. doi: 10.1016/j.jagp.2019.10.005. Epub 2019 Oct 14.|Brown PJ, Ciarleglio A, Roose SP, Garcia CM, Chung S, Alvarez J, Stein A, Gomez S, Rutherford BR. Frailty Worsens Antidepressant Treatment Outcomes in Late Life Depression. Am J Geriatr Psychiatry. 2020 Dec 25. pii: S1064-7481(20)30593-5. doi: 10.1016/j.jagp.2020.12.024. [Epub ahead of print]	Depressive Disorder, NOS|Dysthymic Disorder|Major Depressive Disorder Antidepressant Medication NA NA NA Drug All	NA	NA	NA	NA	NA	NA	frailty|disease|depression|dysthymic disorder|depressive disorder, major|depressive disorder	duloxetine hydrochloride|antidepressive agents|citalopram	NA
NCT01973335	8017439	4379353	Risk Difference (RD)	-0.2		NA				0.27	Fisher Exact	29587582|31074184	Verbrugge FH, Martens P, Ameloot K, Haemels V, Penders J, Dupont M, Tang WHW, Droogné W, Mullens W. Spironolactone to increase natriuresis in congestive heart failure with cardiorenal syndrome. Acta Cardiol. 2019 Apr;74(2):100-107. doi: 10.1080/00015385.2018.1455947. Epub 2018 Mar 27.|Verbrugge FH, Martens P, Ameloot K, Haemels V, Penders J, Dupont M, Tang WHW, Droogné W, Mullens W. Acetazolamide to increase natriuresis in congestive heart failure at high risk for diuretic resistance. Eur J Heart Fail. 2019 Nov;21(11):1415-1422. doi: 10.1002/ejhf.1478. Epub 2019 May 9.	Heart Failure Combination therapy with acetazolamide and low-dose loop diuretics|High-dose loop diuretics|Upfront therapy with oral spironolactone NA NA NA Drug|Drug|Drug All	Acetazolamide and Spironolactone to Increase Natriuresis in Congestive Heart Failure	Interventional	Completed	Phase 4	4	34	heart failure	diuretics|bumetanide|acetazolamide|sodium potassium chloride symporter inhibitors|spironolactone	Spironolactone Arm: Incidence of Hypo- (Serum Potassium <3.5 mmol/L) or Hyperkalemia (Serum Potassium >5.0 mmol/L)
NCT01973335	8017440	4379354	Mean Difference (Final Values)	30		NA	-63	123	95	0.515	t-test, 2 sided	29587582|31074184	Verbrugge FH, Martens P, Ameloot K, Haemels V, Penders J, Dupont M, Tang WHW, Droogné W, Mullens W. Spironolactone to increase natriuresis in congestive heart failure with cardiorenal syndrome. Acta Cardiol. 2019 Apr;74(2):100-107. doi: 10.1080/00015385.2018.1455947. Epub 2018 Mar 27.|Verbrugge FH, Martens P, Ameloot K, Haemels V, Penders J, Dupont M, Tang WHW, Droogné W, Mullens W. Acetazolamide to increase natriuresis in congestive heart failure at high risk for diuretic resistance. Eur J Heart Fail. 2019 Nov;21(11):1415-1422. doi: 10.1002/ejhf.1478. Epub 2019 May 9.	Heart Failure Combination therapy with acetazolamide and low-dose loop diuretics|High-dose loop diuretics|Upfront therapy with oral spironolactone NA NA NA Drug|Drug|Drug All	Acetazolamide and Spironolactone to Increase Natriuresis in Congestive Heart Failure	Interventional	Completed	Phase 4	4	34	heart failure	diuretics|bumetanide|acetazolamide|sodium potassium chloride symporter inhibitors|spironolactone	Acetazolamide Arm: Natriuresis 24 h
NCT01973764	NA	NA	NA	NA	NA	NA	NA	NA	NA	NA	NA	19934980|7057239|8151359|18173315|23330995|11077095|17041512	Toma AK, Camp S, Watkins LD, Grieve J, Kitchen ND. External ventricular drain insertion accuracy: is there a need for change in practice? Neurosurgery. 2009 Dec;65(6):1197-200; discussion 1200-1. doi: 10.1227/01.NEU.0000356973.39913.0B.|Sekhar LN, Moossy J, Guthkelch AN. Malfunctioning ventriculoperitoneal shunts. Clinical and pathological features. J Neurosurg. 1982 Mar;56(3):411-6.|Pang D, Grabb PA. Accurate placement of coronal ventricular catheter using stereotactic coordinate-guided free-hand passage. Technical note. J Neurosurg. 1994 Apr;80(4):750-5.|Huyette DR, Turnbow BJ, Kaufman C, Vaslow DF, Whiting BB, Oh MY. Accuracy of the freehand pass technique for ventriculostomy catheter placement: retrospective assessment using computed tomography scans. J Neurosurg. 2008 Jan;108(1):88-91. doi: 10.3171/JNS/2008/108/01/0088.|Wilson TJ, Stetler WR Jr, Al-Holou WN, Sullivan SE. Comparison of the accuracy of ventricular catheter placement using freehand placement, ultrasonic guidance, and stereotactic neuronavigation. J Neurosurg. 2013 Jul;119(1):66-70. doi: 10.3171/2012.11.JNS111384. Epub 2013 Jan 18.|Strowitzki M, Moringlane JR, Steudel W. Ultrasound-based navigation during intracranial burr hole procedures: experience in a series of 100 cases. Surg Neurol. 2000 Aug;54(2):134-44.|Maniker AH, Vaynman AY, Karimi RJ, Sabit AO, Holland B. Hemorrhagic complications of external ventricular drainage. Neurosurgery. 2006 Oct;59(4 Suppl 2):ONS419-24; discussion ONS424-5.	Hydrocephalus|Intracranial Hypertension Ultrasound guided ventricular drain insertion|landmark-based ventricular drain insertion Parallel Assignment Treatment Randomized Procedure|Procedure All	Intraventricular Drain Insertion: Comparison of Ultrasound-guided and Landmark-based Puncture of the Ventricular System	Interventional	Terminated	N/A	2	17	hydrocephalus|intracranial hypertension|hypertension	NA	NA
NCT01973972	NA	NA	NA	NA	NA	NA	NA	NA	NA	NA	NA	28445783	Crowley MJ, Edelman D, Voils CI, Maciejewski ML, Coffman CJ, Jeffreys AS, Turner MJ, Gaillard LA, Hinton TA, Strawbridge E, Zervakis J, Barton AB, Yancy WS Jr. Jump starting shared medical appointments for diabetes with weight management: Rationale and design of a randomized controlled trial. Contemp Clin Trials. 2017 Jul;58:1-12. doi: 10.1016/j.cct.2017.04.004. Epub 2017 Apr 23.	Diabetes Weight management|Shared medical appointments (SMA) Parallel Assignment Health Services Research Randomized Behavioral|Behavioral All	Jump Start Shared Medical Appointments for Diabetes With Weight Management	Interventional	Completed	N/A	2	263	diabetes mellitus	NA	NA
NCT01974050	NA	NA	NA	NA	NA	NA	NA	NA	NA	NA	NA	28495223	Stockwell MS, Cano M, Jakob K, Broder KR, Gyamfi-Bannerman C, Castaño PM, Lewis P, Barrett A, Museru OI, Castellanos O, LaRussa PS. Feasibility of Text Message Influenza Vaccine Safety Monitoring During Pregnancy. Am J Prev Med. 2017 Sep;53(3):282-289. doi: 10.1016/j.amepre.2017.03.014. Epub 2017 May 8.	Pregnancy Text message surveillance NA NA NA Behavioral Female	NA	NA	NA	NA	NA	NA	influenza, human	NA	NA
NCT01974297	NA	NA	NA	NA	NA	NA	NA	NA	NA	NA	NA	19195513|20934572|19081418|15247520|18996523|22592524|17520105|20110022|18650989|20816118	Goldberg AC, Bays HE, Ballantyne CM, Kelly MT, Buttler SM, Setze CM, Sleep DJ, Stolzenbach JC. Efficacy and safety of ABT-335 (fenofibric acid) in combination with atorvastatin in patients with mixed dyslipidemia. Am J Cardiol. 2009 Feb 15;103(4):515-22. doi: 10.1016/j.amjcard.2008.10.025. Epub 2008 Dec 26.|Jones PH, Goldberg AC, Knapp HR, Kelly MT, Setze CM, Stolzenbach JC, Sleep DJ. Efficacy and safety of fenofibric acid in combination with atorvastatin and ezetimibe in patients with mixed dyslipidemia. Am Heart J. 2010 Oct;160(4):759-66. doi: 10.1016/j.ahj.2010.06.045.|Mohiuddin SM, Pepine CJ, Kelly MT, Buttler SM, Setze CM, Sleep DJ, Stolzenbach JC. Efficacy and safety of ABT-335 (fenofibric acid) in combination with simvastatin in patients with mixed dyslipidemia: a phase 3, randomized, controlled study. Am Heart J. 2009 Jan;157(1):195-203. doi: 10.1016/j.ahj.2008.08.027. Epub 2008 Nov 20.|Kishikawa R, M-Horiuti T, Togawa A, Kondoh Y, Janzy PD, Goldblum RM, Kotoh E, Shimoda T, Shoji S, Nishima S, Brooks EG. [Juniper pollen monitoring by Burkard sampler in Galveston, Texas, USA and Japanese cedar pollen counting in Fukuoka, Japan -- introduction of Pan American Aerobiology Association protocol counting technique]. Arerugi. 2004 Jun;53(6):582-8. Japanese.|Jones PH, Davidson MH, Kashyap ML, Kelly MT, Buttler SM, Setze CM, Sleep DJ, Stolzenbach JC. Efficacy and safety of ABT-335 (fenofibric acid) in combination with rosuvastatin in patients with mixed dyslipidemia: a phase 3 study. Atherosclerosis. 2009 May;204(1):208-15. doi: 10.1016/j.atherosclerosis.2008.09.027. Epub 2008 Oct 5.|Filippatos TD. A review of time courses and predictors of lipid changes with fenofibric acid-statin combination. Cardiovasc Drugs Ther. 2012 Jun;26(3):245-55. doi: 10.1007/s10557-012-6394-0. Review.|Chatley P, Badyal DK, Calton R, Khosla PP. Combination therapy of low-dose atorvastatin and fenofibrate in mixed hyperlipidemia. Methods Find Exp Clin Pharmacol. 2007 Apr;29(3):217-21.|Davidson MH, Rooney MW, Drucker J, Eugene Griffin H, Oosman S, Beckert M; LCP-AtorFen Investigators. Efficacy and tolerability of atorvastatin/fenofibrate fixed-dose combination tablet compared with atorvastatin and fenofibrate monotherapies in patients with dyslipidemia: a 12-week, multicenter, double-blind, randomized, parallel-group study. Clin Ther. 2009 Dec;31(12):2824-38. doi: 10.1016/j.clinthera.2009.12.007.|Shah HD, Parikh KH, Chag MC, Shah UG, Baxi HA, Chandarana AH, Naik AM, Shah JN, Iyer S, Shah KJ, Goyal RK. Beneficial effects of the addition of fenofibrate to statin therapy in patients with acute coronary syndrome after percutaneous coronary interventions. Exp Clin Cardiol. 2007 Summer;12(2):91-6.|Farnier M, Ducobu J, Bryniarski L. Efficacy and safety of adding fenofibrate 160 mg in high-risk patients with mixed hyperlipidemia not controlled by pravastatin 40 mg monotherapy. Am J Cardiol. 2010 Sep 15;106(6):787-92. doi: 10.1016/j.amjcard.2010.05.005. Epub 2010 Aug 2.	Mixed Hyperlipidemia Atorvastatin 10mg, fenofibric acid 135mg|atorvastatin 20mg Parallel Assignment Treatment Randomized Drug|Drug All	Comparison of the Efficacy and Safety of AtorVastatin mOnotherapy vs. Combination Atorvastatin/Fenofibric Acid	Interventional	Unknown status	N/A	2	194	hyperlipidemias|hyperlipidemia, familial combined|hyperlipoproteinemias|lipidoses|hyperlipoproteinemia type v	atorvastatin|fenofibric acid	NA
NCT01974362	NA	NA	NA	NA	NA	NA	NA	NA	NA	NA	NA	30521106	Caramês J, Marques D, Malta Barbosa J, Moreira A, Crispim P, Chen A. Full-arch implant-supported rehabilitations: A prospective study comparing porcelain-veneered zirconia frameworks to monolithic zirconia. Clin Oral Implants Res. 2019 Jan;30(1):68-78. doi: 10.1111/clr.13393. Epub 2018 Dec 30.	Accident Caused by Broken Ceramic|Endosseous Dental Implant Failure Dental Implant|Monolithic Zirconia|Zirconia-Feldspathic NA NA NA Device|Device|Device All	NA	NA	NA	NA	NA	NA	NA	NA	NA
NCT01974388	NA	NA	NA	NA	NA	NA	NA	NA	NA	NA	NA	21861236|20730606|20379795|19572113	Ferrer-Márquez M, Belda-Lozano R, Ferrer-Ayza M. Technical controversies in laparoscopic sleeve gastrectomy. Obes Surg. 2012 Jan;22(1):182-7. doi: 10.1007/s11695-011-0492-0. Review.|Pomerri F, Foletto M, Allegro G, Bernante P, Prevedello L, Muzzio PC. Laparoscopic sleeve gastrectomy--radiological assessment of fundus size and sleeve voiding. Obes Surg. 2011 Jul;21(7):858-63. doi: 10.1007/s11695-010-0255-3.|Shi X, Karmali S, Sharma AM, Birch DW. A review of laparoscopic sleeve gastrectomy for morbid obesity. Obes Surg. 2010 Aug;20(8):1171-7. doi: 10.1007/s11695-010-0145-8. Review.|Sánchez-Santos R, Masdevall C, Baltasar A, Martínez-Blázquez C, García Ruiz de Gordejuela A, Ponsi E, Sánchez-Pernaute A, Vesperinas G, Del Castillo D, Bombuy E, Durán-Escribano C, Ortega L, Ruiz de Adana JC, Baltar J, Maruri I, García-Blázquez E, Torres A. Short- and mid-term outcomes of sleeve gastrectomy for morbid obesity: the experience of the Spanish National Registry. Obes Surg. 2009 Sep;19(9):1203-10. doi: 10.1007/s11695-009-9892-9. Epub 2009 Jul 2.	Obesity LSG started 2 cm from the pylorus|LSG started 6 cm from pylorus Parallel Assignment Treatment Randomized Procedure|Procedure All	Impact of Extent of Antral Resection on Outcomes of Sleeve Gastrectomy	Interventional	Completed	N/A	2	105	obesity	NA	NA
NCT01974999	NA	NA	NA	NA	NA	NA	NA	NA	NA	NA	NA	29189482	Faddoul G, Nadkarni GN, Bridges ND, Goebel J, Hricik DE, Formica R, Menon MC, Morrison Y, Murphy B, Newell K, Nickerson P, Poggio ED, Rush D, Heeger PS; CTOT-17 consortium. Analysis of Biomarkers Within the Initial 2 Years Posttransplant and 5-Year Kidney Transplant Outcomes: Results From Clinical Trials in Organ Transplantation-17. Transplantation. 2018 Apr;102(4):673-680. doi: 10.1097/TP.0000000000002026.	End Stage Renal Disease|Kidney Disease|Kidney Failure NA NA NA NA NA All	NA	NA	NA	NA	NA	NA	kidney diseases|renal insufficiency|kidney failure, chronic	NA	NA
NCT01975064	NA	NA	NA	NA	NA	NA	NA	NA	NA	NA	NA	17479030|9143381|19593899|19776028|20975461|9390615|22358052|15901026|10536559|19247743|15488052|21362275|18326136|14644354|18685933|18075859|20930611|15915027|12127688|16927929|14570648|11256129|21935924|18540930	Arain MR, Buggy DJ. Anaesthesia for cancer patients. Curr Opin Anaesthesiol. 2007 Jun;20(3):247-53. Review.|Brand JM, Kirchner H, Poppe C, Schmucker P. The effects of general anesthesia on human peripheral immune cell distribution and cytokine production. Clin Immunol Immunopathol. 1997 May;83(2):190-4.|Braz MG, Magalhães MR, Salvadori DM, Ferreira AL, Braz LG, Sakai E, Braz JR. Evaluation of DNA damage and lipoperoxidation of propofol in patients undergoing elective surgery. Eur J Anaesthesiol. 2009 Aug;26(8):654-60.|Deegan CA, Murray D, Doran P, Ecimovic P, Moriarty DC, Buggy DJ. Effect of anaesthetic technique on oestrogen receptor-negative breast cancer cell function in vitro. Br J Anaesth. 2009 Nov;103(5):685-90. doi: 10.1093/bja/aep261. Epub 2009 Sep 22. Erratum in: Br J Anaesth. 2010 Apr;104(4):516.|Deegan CA, Murray D, Doran P, Moriarty DC, Sessler DI, Mascha E, Kavanagh BP, Buggy DJ. Anesthetic technique and the cytokine and matrix metalloproteinase response to primary breast cancer surgery. Reg Anesth Pain Med. 2010 Nov-Dec;35(6):490-5. doi: 10.1097/AAP.0b013e3181ef4d05.|Gilliland HE, Armstrong MA, Carabine U, McMurray TJ. The choice of anesthetic maintenance technique influences the antiinflammatory cytokine response to abdominal surgery. Anesth Analg. 1997 Dec;85(6):1394-8.|Gordon RJ. Anesthesia dogmas and shibboleths: barriers to patient safety? Anesth Analg. 2012 Mar;114(3):694-9. doi: 10.1213/ANE.0b013e3182455b86. Review.|Graziola E, Elena G, Gobbo M, Mendez F, Colucci D, Puig N. [Stress, hemodynamic and immunological responses to inhaled and intravenous anesthetic techniques for video-assisted laparoscopic cholecystectomy]. Rev Esp Anestesiol Reanim. 2005 Apr;52(4):208-16. Spanish.|Hoerauf KH, Wiesner G, Schroegendorfer KF, Jobst BP, Spacek A, Harth M, Sator-Katzenschlager S, Rüdiger HW. Waste anaesthetic gases induce sister chromatid exchanges in lymphocytes of operating room personnel. Br J Anaesth. 1999 May;82(5):764-6.|Inada T, Kubo K, Kambara T, Shingu K. Propofol inhibits cyclo-oxygenase activity in human monocytic THP-1 cells. Can J Anaesth. 2009 Mar;56(3):222-9. doi: 10.1007/s12630-008-9035-0. Epub 2009 Jan 28.|Inada T, Yamanouchi Y, Jomura S, Sakamoto S, Takahashi M, Kambara T, Shingu K. Effect of propofol and isoflurane anaesthesia on the immune response to surgery. Anaesthesia. 2004 Oct;59(10):954-9.|Ji FH, Wang YL, Yang JP. Effects of propofol anesthesia and sevoflurane anesthesia on the differentiation of human T-helper cells during surgery. Chin Med J (Engl). 2011 Feb;124(4):525-9.|Ke JJ, Zhan J, Feng XB, Wu Y, Rao Y, Wang YL. A comparison of the effect of total intravenous anaesthesia with propofol and remifentanil and inhalational anaesthesia with isoflurane on the release of pro- and anti-inflammatory cytokines in patients undergoing open cholecystectomy. Anaesth Intensive Care. 2008 Jan;36(1):74-8.|Krause TK, Jansen L, Scholz J, Böttcher H, Wappler F, Burmeister MA, am Esch JS. Propofol anesthesia in children does not induce sister chromatid exchanges in lymphocytes. Mutat Res. 2003 Dec 9;542(1-2):59-64.|Kurosawa S, Kato M. Anesthetics, immune cells, and immune responses. J Anesth. 2008;22(3):263-77. doi: 10.1007/s00540-008-0626-2. Epub 2008 Aug 7. Review.|Kushida A, Inada T, Shingu K. Enhancement of antitumor immunity after propofol treatment in mice. Immunopharmacol Immunotoxicol. 2007;29(3-4):477-86.|Looney M, Doran P, Buggy DJ. Effect of anesthetic technique on serum vascular endothelial growth factor C and transforming growth factor β in women undergoing anesthesia and surgery for breast cancer. Anesthesiology. 2010 Nov;113(5):1118-25. doi: 10.1097/ALN.0b013e3181f79a69.|Loop T, Dovi-Akue D, Frick M, Roesslein M, Egger L, Humar M, Hoetzel A, Schmidt R, Borner C, Pahl HL, Geiger KK, Pannen BH. Volatile anesthetics induce caspase-dependent, mitochondria-mediated apoptosis in human T lymphocytes in vitro. Anesthesiology. 2005 Jun;102(6):1147-57.|Mammoto T, Mukai M, Mammoto A, Yamanaka Y, Hayashi Y, Mashimo T, Kishi Y, Nakamura H. Intravenous anesthetic, propofol inhibits invasion of cancer cells. Cancer Lett. 2002 Oct 28;184(2):165-70.|Meiler SE. Long-term outcome after anesthesia and surgery: remarks on the biology of a newly emerging principle in perioperative care. Anesthesiol Clin. 2006 Jun;24(2):255-78. Review.|Melamed R, Bar-Yosef S, Shakhar G, Shakhar K, Ben-Eliyahu S. Suppression of natural killer cell activity and promotion of tumor metastasis by ketamine, thiopental, and halothane, but not by propofol: mediating mechanisms and prophylactic measures. Anesth Analg. 2003 Nov;97(5):1331-9.|Schneemilch CE, Bank U. [Release of pro- and anti-inflammatory cytokines during different anesthesia procedures]. Anaesthesiol Reanim. 2001;26(1):4-10. German.|Tavare AN, Perry NJ, Benzonana LL, Takata M, Ma D. Cancer recurrence after surgery: direct and indirect effects of anesthetic agents. Int J Cancer. 2012 Mar 15;130(6):1237-50. doi: 10.1002/ijc.26448. Epub 2011 Nov 9. Review.|Wiesner G, Schiewe-Langgartner F, Lindner R, Gruber M. Increased formation of sister chromatid exchanges, but not of micronuclei, in anaesthetists exposed to low levels of sevoflurane. Anaesthesia. 2008 Aug;63(8):861-4. doi: 10.1111/j.1365-2044.2008.05498.x. Epub 2008 Jun 6.	Breast Neoplasms|Colonic Neoplasms|Rectal Neoplasms Propofol|Sevoflurane Parallel Assignment Supportive Care Randomized Drug|Drug All	Cancer and Anesthesia: Survival After Radical Surgery - a Comparison Between Propofol or Sevoflurane Anesthesia	Interventional	Recruiting	Phase 4	2	8000	breast neoplasms|rectal neoplasms|colonic neoplasms|neoplasms	propofol|sevoflurane	NA
NCT01975181	NA	NA	NA	NA	NA	NA	NA	NA	NA	NA	NA	24633816|27157185	Eliasson AH, Kashani MD, Howard RS, Vernalis MN, Modlin RE; Integrative Cardiac Health Project Registry. Fatigued on Venus, sleepy on Mars-gender and racial differences in symptoms of sleep apnea. Sleep Breath. 2015 Mar;19(1):99-107. doi: 10.1007/s11325-014-0968-y. Epub 2014 Mar 15.|Kashani M, Eliasson AH, Walizer EM, Fuller CE, Engler RJ, Villines TC, Vernalis MN. Early Empowerment Strategies Boost Self-Efficacy to Improve Cardiovascular Health Behaviors. Glob J Health Sci. 2016 Sep 1;8(9):55119. doi: 10.5539/gjhs.v8n9p322.	Cardiovascular Disease NA NA NA NA NA All	NA	NA	NA	NA	NA	NA	cardiovascular diseases	NA	NA
NCT01975766	NA	NA	NA	NA	NA	NA	NA	NA	NA	NA	NA	23743570	Allen BG, Bhatia SK, Buatti JM, Brandt KE, Lindholm KE, Button AM, Szweda LI, Smith BJ, Spitz DR, Fath MA. Ketogenic diets enhance oxidative stress and radio-chemo-therapy responses in lung cancer xenografts. Clin Cancer Res. 2013 Jul 15;19(14):3905-13. doi: 10.1158/1078-0432.CCR-12-0287. Epub 2013 Jun 6.	Head and Neck Neoplasms Ketogenic diet|External beam radiation therapy NA NA NA Dietary Supplement|Device All	NA	NA	NA	NA	NA	NA	head and neck neoplasms	NA	NA
NCT01975870	NA	NA	NA	NA	NA	NA	NA	NA	NA	NA	NA	20577058|22682948|18252901|23281722|21708007|11392867	Owen N, Healy GN, Matthews CE, Dunstan DW. Too much sitting: the population health science of sedentary behavior. Exerc Sport Sci Rev. 2010 Jul;38(3):105-13. doi: 10.1097/JES.0b013e3181e373a2.|Dunstan DW, Howard B, Healy GN, Owen N. Too much sitting--a health hazard. Diabetes Res Clin Pract. 2012 Sep;97(3):368-76. doi: 10.1016/j.diabres.2012.05.020. Epub 2012 Jun 9. Review.|Healy GN, Dunstan DW, Salmon J, Cerin E, Shaw JE, Zimmet PZ, Owen N. Breaks in sedentary time: beneficial associations with metabolic risk. Diabetes Care. 2008 Apr;31(4):661-6. doi: 10.2337/dc07-2046. Epub 2008 Feb 5.|Rutten GM, Savelberg HH, Biddle SJ, Kremers SP. Interrupting long periods of sitting: good STUFF. Int J Behav Nutr Phys Act. 2013 Jan 2;10:1. doi: 10.1186/1479-5868-10-1.|Swartz AM, Squires L, Strath SJ. Energy expenditure of interruptions to sedentary behavior. Int J Behav Nutr Phys Act. 2011 Jun 27;8:69. doi: 10.1186/1479-5868-8-69.|Ryan RM, Deci EL. Self-determination theory and the facilitation of intrinsic motivation, social development, and well-being. Am Psychol. 2000 Jan;55(1):68-78.	Sedentary Lifestyle Application on smartphone Parallel Assignment Prevention Randomized Other All	A stAPP to a Healthier Lifestyle	Interventional	Completed	N/A	2	60	NA	NA	NA
NCT01976234	NA	NA	NA	NA	NA	NA	NA	NA	NA	NA	NA	22395349	Juffermans NP, Vlaar AP, Prins DJ, Goslings JC, Binnekade JM. The age of red blood cells is associated with bacterial infections in critically ill trauma patients. Blood Transfus. 2012 Jul;10(3):290-5. doi: 10.2450/2012.0068-11. Epub 2012 Feb 22.	Infections Fresh RBC|Old RBC Parallel Assignment Screening Randomized Other|Other All	Stored RBC Transfusion and Immonomodulation	Interventional	Completed	N/A	2	181	NA	NA	NA
NCT01976416	NA	NA	NA	NA	NA	NA	NA	NA	NA	NA	NA	29051184	Opoka RO, Ndugwa CM, Latham TS, Lane A, Hume HA, Kasirye P, Hodges JS, Ware RE, John CC. Novel use Of Hydroxyurea in an African Region with Malaria (NOHARM): a trial for children with sickle cell anemia. Blood. 2017 Dec 14;130(24):2585-2593. doi: 10.1182/blood-2017-06-788935. Epub 2017 Oct 19.	Malaria|Sickle Cell Anemia|Sickle Cell Disease Hydroxyurea|Placebo Parallel Assignment Treatment Randomized Drug|Drug All	Novel Use Of Hydroxyurea in an African Region With Malaria	Interventional	Completed	Phase 3	2	208	anemia, sickle cell|malaria	hydroxyurea	NA
NCT01976741	NA	NA	NA	NA	NA	NA	NA	NA	NA	NA	NA	31405822|30807645	Schuler M, Cho BC, Sayehli CM, Navarro A, Soo RA, Richly H, Cassier PA, Tai D, Penel N, Nogova L, Park SH, Schostak M, Gajate P, Cathomas R, Rajagopalan P, Grevel J, Bender S, Boix O, Nogai H, Ocker M, Ellinghaus P, Joerger M. Rogaratinib in patients with advanced cancers selected by FGFR mRNA expression: a phase 1 dose-escalation and dose-expansion study. Lancet Oncol. 2019 Oct;20(10):1454-1466. doi: 10.1016/S1470-2045(19)30412-7. Epub 2019 Aug 9.|Grünewald S, Politz O, Bender S, Héroult M, Lustig K, Thuss U, Kneip C, Kopitz C, Zopf D, Collin MP, Boemer U, Ince S, Ellinghaus P, Mumberg D, Hess-Stumpp H, Ziegelbauer K. Rogaratinib: A potent and selective pan-FGFR inhibitor with broad antitumor activity in FGFR-overexpressing preclinical cancer models. Int J Cancer. 2019 Sep 1;145(5):1346-1357. doi: 10.1002/ijc.32224. Epub 2019 Mar 13.	Neoplasms Rogaratinib (BAY1163877) oral solution|Rogaratinib (BAY1163877) oral tablet|Rogaratinib (BAY1163877) 800 mg BID NA NA NA Drug|Drug|Drug All	Dose Escalation Pan-FGFR (Fibroblast Growth Factor Receptor) Inhibitor (Rogaratinib)	Interventional	Completed	Phase 1	5	168	NA	NA	NA
NCT01976832	NA	NA	NA	NA	NA	NA	NA	NA	NA	NA	NA	26354593	Lai CK, Lai DL, Ho JS, Wong KK, Cheung DS. Interdisciplinary collaboration in the use of a music-with-movement intervention to promote the wellbeing of people with dementia and their families: Development of an evidence-based intervention protocol. Nurs Health Sci. 2016 Mar;18(1):79-84. doi: 10.1111/nhs.12238. Epub 2015 Sep 10.	Anxiety|Dementia|Depression|Quality of Life|Sleep Music with movement|Social interaction Parallel Assignment Treatment Randomized Behavioral|Behavioral All	Music-with-Movement Intervention for People With Early Dementia and Their Families	Interventional	Completed	N/A	2	95	dementia	NA	NA
NCT01977456	NA	NA	NA	NA	NA	NA	NA	NA	NA	NA	NA	26243231	Adeoye O, Sucharew H, Khoury J, Vagal A, Schmit PA, Ewing I, Levine SR, Demel S, Eckerle B, Katz B, Kleindorfer D, Stettler B, Woo D, Khatri P, Broderick JP, Pancioli AM. Combined Approach to Lysis Utilizing Eptifibatide and Recombinant Tissue-Type Plasminogen Activator in Acute Ischemic Stroke-Full Dose Regimen Stroke Trial. Stroke. 2015 Sep;46(9):2529-33. doi: 10.1161/STROKEAHA.115.010260. Epub 2015 Aug 4.	Brain Infarction|Stroke Eptifibatide NA NA NA Drug All	NA	NA	NA	NA	NA	NA	infarction|stroke|brain infarction	eptifibatide	NA
NCT01977625	NA	NA	NA	NA	NA	NA	NA	NA	NA	NA	NA	26063677|27550732	Epperson CN, Shanmugan S, Kim DR, Mathews S, Czarkowski KA, Bradley J, Appleby DH, Iannelli C, Sammel MD, Brown TE. New onset executive function difficulties at menopause: a possible role for lisdexamfetamine. Psychopharmacology (Berl). 2015 Aug;232(16):3091-100. doi: 10.1007/s00213-015-3953-7. Epub 2015 Jun 11.|Shanmugan S, Loughead J, Nanga RP, Elliott M, Hariharan H, Appleby D, Kim D, Ruparel K, Reddy R, Brown TE, Epperson CN. Lisdexamfetamine Effects on Executive Activation and Neurochemistry in Menopausal Women with Executive Function Difficulties. Neuropsychopharmacology. 2017 Jan;42(2):437-445. doi: 10.1038/npp.2016.162. Epub 2016 Aug 23.	Brain Activity|Cognition|Menopause Lisdexamfetamine|Placebo Crossover Assignment Treatment Randomized Drug|Other Female	LDX and Functional Magnetic Resonance Imaging (fMRI in Menopausal Women	Interventional	Completed	Phase 4	2	18	NA	lisdexamfetamine dimesylate	NA
NCT01977768	NA	NA	NA	NA	NA	NA	NA	NA	NA	NA	NA	30514514	Atmakuri K, Penn-Nicholson A, Tanner R, Dockrell HM. Meeting report: 5th Global Forum on TB Vaccines, 20-23 February 2018, New Delhi India. Tuberculosis (Edinb). 2018 Dec;113:55-64. doi: 10.1016/j.tube.2018.08.013. Epub 2018 Aug 24.	Tuberculosis V7|Placebo Parallel Assignment Treatment Randomized Biological|Biological All	TB Immunotherapy Trial With Heat-killed M. Vaccae	Interventional	Completed	Phase 3	2	152	tuberculosis	NA	NA
NCT01977846	NA	NA	NA	NA	NA	NA	NA	NA	NA	NA	NA	26786511|27378015|28549516|29049437|29902293	Strauss RW, Ho A, Muñoz B, Cideciyan AV, Sahel JA, Sunness JS, Birch DG, Bernstein PS, Michaelides M, Traboulsi EI, Zrenner E, Sadda S, Ervin AM, West S, Scholl HP; Progression of Stargardt Disease Study Group. The Natural History of the Progression of Atrophy Secondary to Stargardt Disease (ProgStar) Studies: Design and Baseline Characteristics: ProgStar Report No. 1. Ophthalmology. 2016 Apr;123(4):817-28. doi: 10.1016/j.ophtha.2015.12.009. Epub 2016 Jan 16.|Kong X, Strauss RW, Michaelides M, Cideciyan AV, Sahel JA, Muñoz B, West S, Scholl HP; ProgStar Study Group. Visual Acuity Loss and Associated Risk Factors in the Retrospective Progression of Stargardt Disease Study (ProgStar Report No. 2). Ophthalmology. 2016 Sep;123(9):1887-97. doi: 10.1016/j.ophtha.2016.05.027. Epub 2016 Jul 2.|Kong X, Strauss RW, Cideciyan AV, Michaelides M, Sahel JA, Munoz B, Ahmed M, Ervin AM, West SK, Cheetham JK, Scholl HPN; ProgStar Study Group. Visual Acuity Change over 12 Months in the Prospective Progression of Atrophy Secondary to Stargardt Disease (ProgStar) Study: ProgStar Report Number 6. Ophthalmology. 2017 Nov;124(11):1640-1651. doi: 10.1016/j.ophtha.2017.04.026. Epub 2017 May 23.|Strauss RW, Muñoz B, Ho A, Jha A, Michaelides M, Cideciyan AV, Audo I, Birch DG, Hariri AH, Nittala MG, Sadda S, West S, Scholl HPN; ProgStar Study Group. Progression of Stargardt Disease as Determined by Fundus Autofluorescence in the Retrospective Progression of Stargardt Disease Study (ProgStar Report No. 9). JAMA Ophthalmol. 2017 Nov 1;135(11):1232-1241. doi: 10.1001/jamaophthalmol.2017.4152.|Kong X, Fujinami K, Strauss RW, Munoz B, West SK, Cideciyan AV, Michaelides M, Ahmed M, Ervin AM, Schönbach E, Cheetham JK, Scholl HPN; ProgStar Study Group. Visual Acuity Change Over 24 Months and Its Association With Foveal Phenotype and Genotype in Individuals With Stargardt Disease: ProgStar Study Report No. 10. JAMA Ophthalmol. 2018 Aug 1;136(8):920-928. doi: 10.1001/jamaophthalmol.2018.2198.	Stargardt Disease NA NA NA NA NA All	NA	NA	NA	NA	NA	NA	macular degeneration	NA	NA
NCT01978444	NA	NA	NA	NA	NA	NA	NA	NA	NA	NA	NA	27005289|26542081|23403142|26566136|30092843	Xie D, Yu C, Liu L, Osaiweran H, Gao C, Hu J, Gong J. Short-term outcomes of laparoscopic D2 lymphadenectomy with complete mesogastrium excision for advanced gastric cancer. Surg Endosc. 2016 Nov;30(11):5138-5139. Epub 2016 Mar 22.|Xie D, Gao C, Lu A, Liu L, Yu C, Hu J, Gong J. Proximal segmentation of the dorsal mesogastrium reveals new anatomical implications for laparoscopic surgery. Sci Rep. 2015 Nov 6;5:16287. doi: 10.1038/srep16287.|Xie D, Osaiweran H, Liu L, Wang X, Yu C, Tong Y, Hu J, Gong J. Mesogastrium: a fifth route of metastasis in gastric cancer? Med Hypotheses. 2013 Apr;80(4):498-500. doi: 10.1016/j.mehy.2012.12.020. Epub 2013 Feb 10.|Xie D, Liu L, Osaiweran H, Yu C, Sheng F, Gao C, Hu J, Gong J. Detection and Characterization of Metastatic Cancer Cells in the Mesogastrium of Gastric Cancer Patients. PLoS One. 2015 Nov 13;10(11):e0142970. doi: 10.1371/journal.pone.0142970. eCollection 2015. Erratum in: PLoS One. 2016;11(1):e0148681.|Shen J, Cao B, Wang Y, Xiao A, Qin J, Wu J, Yan Q, Hu Y, Yang C, Cao Z, Hu J, Yin P, Xie D, Gong J. Prospective randomized controlled trial to compare laparoscopic distal gastrectomy (D2 lymphadenectomy plus complete mesogastrium excision, D2 + CME) with conventional D2 lymphadenectomy for locally advanced gastric adenocarcinoma: study protocol for a randomized controlled trial. Trials. 2018 Aug 9;19(1):432. doi: 10.1186/s13063-018-2790-5.	Gastric Cancer Laparoscopic D2 lymphadenectomy plus CME|Laparoscopic D2 lymphadenectomy Parallel Assignment Prevention Randomized Procedure|Procedure All	Study on Laparoscopic D2 Lymphadenectomy Plus Complete Mesogastrium Excision（D2+CME）for Advanced Gastric Cancer	Interventional	Active, not recruiting	N/A	2	169	stomach neoplasms	NA	NA
NCT01978782	NA	NA	NA	NA	NA	NA	NA	NA	NA	NA	NA	26375942	Blonk MI, Langemeijer CC, Colbers AP, Hoogtanders KE, van Schaik RH, Schouwenberg BJ, Burger DM. Pharmacokinetic drug-drug interaction study between raltegravir and citalopram. Antivir Ther. 2016;21(2):143-52. doi: 10.3851/IMP2993. Epub 2015 Sep 16.	Depression|HIV raltegravir|citalopram Crossover Assignment Other Randomized Drug|Drug All	Pharmacokinetic Drug-drug Interaction Study Between RaltEgravir and CITALopram in Healthy Subjects (RECITAL).	Interventional	Completed	Phase 1	3	24	depression	raltegravir potassium|citalopram	NA
NCT01979159	NA	NA	NA	NA	NA	NA	NA	NA	NA	NA	NA	28084854|25075917|28654945	Wambaugh JL, Wright S, Mauszycki SC, Nessler C, Bailey D. Combined aphasia and apraxia of speech treatment (CAAST): Systematic replications in the development of a novel treatment. Int J Speech Lang Pathol. 2018 Apr;20(2):247-261. doi: 10.1080/17549507.2016.1267262. Epub 2017 Jan 13.|Wambaugh JL, Wright S, Nessler C, Mauszycki SC. Combined Aphasia and Apraxia of Speech Treatment (CAAST): effects of a novel therapy. J Speech Lang Hear Res. 2014 Dec;57(6):2191-207. doi: 10.1044/2014_JSLHR-L-14-0004.|Bailey DJ, Blomgren M, DeLong C, Berggren K, Wambaugh JL. Quantification and Systematic Characterization of Stuttering-Like Disfluencies in Acquired Apraxia of Speech. Am J Speech Lang Pathol. 2017 Jun 22;26(2S):641-648. doi: 10.1044/2017_AJSLP-16-0108.	Aphasia|Apraxia of Speech Combined Aphasia and Apraxia of Speech Treatment (CAAST) NA NA NA Behavioral All	NA	NA	NA	NA	NA	NA	aphasia|apraxias	NA	NA
NCT01979250	NA	NA	NA	NA	NA	NA	NA	NA	NA	NA	NA	27273977	Nielsen E, Ivarsen A, Kristensen S, Hjortdal J. Fuchs' endothelial corneal dystrophy: a controlled prospective study on visual recovery after endothelial keratoplasty. Acta Ophthalmol. 2016 Dec;94(8):780-787. doi: 10.1111/aos.13126. Epub 2016 Jun 7.	Fuchs' Endothelial Corneal Dystrophy DSAEK surgery NA NA NA Procedure All	Fuchs' Endothelial Dystrophy: Clinical Characteristics, Treatment Outcome, and Pathology	Interventional	Completed	N/A	2	81	fuchs' endothelial dystrophy	NA	NA
NCT01979328	NA	NA	NA	NA	NA	NA	NA	NA	NA	NA	NA	23999610	Warwick DJ, Shaikh A, Gadola S, Stokes M, Worsley P, Bain D, Tucker AT, Gadola SD. Neuromuscular electrostimulation viathe common peroneal nerve promotes lower limb blood flow in a below-kneecast: A potential for thromboprophylaxis. Bone Joint Res. 2013 Sep 2;2(9):179-85. doi: 10.1302/2046-3758.29.2000176. Print 2013.	Deep Vein Thrombosis geko|Plaster cast NA NA NA Device|Device All	NA	NA	NA	NA	NA	NA	venous thrombosis|thrombosis	NA	NA
NCT01979445	NA	NA	NA	NA	NA	NA	NA	NA	NA	NA	NA	26381736	Schneider DJ, Agarwal Z, Seecheran N, Gogo P. Pharmacodynamic Effects When Clopidogrel is Given Before Cangrelor Discontinuation. J Interv Cardiol. 2015 Oct;28(5):415-9. doi: 10.1111/joic.12229. Epub 2015 Sep 18.	Coronary Artery Disease (CAD) Cangrelor|Clopidogrel|Prasugrel NA NA NA Drug|Drug|Drug All	Cangrelor to Clopidogrel or Prasugrel Transition Study	Interventional	Completed	Phase 2	4	15	myocardial ischemia|coronary artery disease|coronary disease	cangrelor|clopidogrel|prasugrel hydrochloride	NA
NCT01979679	NA	NA	NA	NA	NA	NA	NA	NA	NA	NA	NA	24073841	Potkin SG, Keator DB, Kesler-West ML, Nguyen DD, van Erp TG, Mukherjee J, Shah N, Preda A. D2 receptor occupancy following lurasidone treatment in patients with schizophrenia or schizoaffective disorder. CNS Spectr. 2014 Apr;19(2):176-81. doi: 10.1017/S109285291300059X. Epub 2013 Sep 30.	Schizophrenia Lurasidone 80 mg|Lurasidone 120 mg|Lurasidone 160 mg Parallel Assignment Treatment Randomized Drug|Drug|Drug All	A D2 Receptor Occupancy and fMRI Study in Schizophrenic Subjects Treated With Lurasidone	Interventional	Completed	Phase 3	3	28	schizophrenia	lurasidone hydrochloride	NA
NCT01981148	NA	NA	NA	NA	NA	NA	NA	NA	NA	NA	NA	23530995|22511622|20552361|24569585	Klemm M, Dietzel A, Haueisen J, Nagel E, Hammer M, Schweitzer D. Repeatability of autofluorescence lifetime imaging at the human fundus in healthy volunteers. Curr Eye Res. 2013 Jul;38(7):793-801. doi: 10.3109/02713683.2013.779723. Epub 2013 Mar 26.|Schweitzer D, Gaillard ER, Dillon J, Mullins RF, Russell S, Hoffmann B, Peters S, Hammer M, Biskup C. Time-resolved autofluorescence imaging of human donor retina tissue from donors with significant extramacular drusen. Invest Ophthalmol Vis Sci. 2012 Jun 8;53(7):3376-86. doi: 10.1167/iovs.11-8970.|Schweitzer D, Quick S, Klemm M, Hammer M, Jentsch S, Dawczynski J. [Time-resolved autofluorescence in retinal vascular occlusions]. Ophthalmologe. 2010 Dec;107(12):1145-52. doi: 10.1007/s00347-010-2195-7. German.|Dysli C, Quellec G, Abegg M, Menke MN, Wolf-Schnurrbusch U, Kowal J, Blatz J, La Schiazza O, Leichtle AB, Wolf S, Zinkernagel MS. Quantitative analysis of fluorescence lifetime measurements of the macula using the fluorescence lifetime imaging ophthalmoscope in healthy subjects. Invest Ophthalmol Vis Sci. 2014 Apr 3;55(4):2106-13. doi: 10.1167/iovs.13-13627.	Autofluorescence Imaging|Neuroimaging Fluorescence lifetime ophthalmoscope NA NA NA Device All	NA	NA	NA	NA	NA	NA	NA	NA	NA
NCT01981382	NA	NA	NA	NA	NA	NA	NA	NA	NA	NA	NA	26883808|26736025	Starkweather AR, Lyon DE, Kinser P, Heineman A, Sturgill JL, Deng X, Siangphoe U, Elswick RK, Greenspan J, Dorsey SG. Comparison of Low Back Pain Recovery and Persistence: A Descriptive Study of Characteristics at Pain Onset. Biol Res Nurs. 2016 Jul;18(4):401-10. doi: 10.1177/1099800416631819. Epub 2016 Feb 16.|Starkweather AR, Ramesh D, Lyon DE, Siangphoe U, Deng X, Sturgill J, Heineman A, Elswick RK Jr, Dorsey SG, Greenspan J. Acute Low Back Pain: Differential Somatosensory Function and Gene Expression Compared With Healthy No-Pain Controls. Clin J Pain. 2016 Nov;32(11):933-939.	Low Back Pain NA NA NA NA NA All	NA	NA	NA	NA	NA	NA	back pain|hypersensitivity|low back pain	NA	NA
NCT01981551	NA	NA	NA	NA	NA	NA	NA	NA	NA	NA	NA	28350521	Kummar S, O'Sullivan Coyne G, Do KT, Turkbey B, Meltzer PS, Polley E, Choyke PL, Meehan R, Vilimas R, Horneffer Y, Juwara L, Lih A, Choudhary A, Mitchell SA, Helman LJ, Doroshow JH, Chen AP. Clinical Activity of the γ-Secretase Inhibitor PF-03084014 in Adults With Desmoid Tumors (Aggressive Fibromatosis). J Clin Oncol. 2017 May 10;35(14):1561-1569. doi: 10.1200/JCO.2016.71.1994. Epub 2017 Mar 28.	Aggressive Fibromatosis|Desmoid Tumors PF-03084014 NA NA NA Drug All	NA	NA	NA	NA	NA	NA	fibromatosis, aggressive|aggression|fibroma	NA	NA
NCT01981889	NA	NA	NA	NA	NA	NA	NA	NA	NA	NA	NA	23588411|15555725	Bhangle SD, Kramer N, Rosenstein ED. Corticosteroid-induced neuropsychiatric disorders: review and contrast with neuropsychiatric lupus. Rheumatol Int. 2013 Aug;33(8):1923-32. doi: 10.1007/s00296-013-2750-z. Epub 2013 Apr 16. Review.|Brown ES, Chamberlain W, Dhanani N, Paranjpe P, Carmody TJ, Sargeant M. An open-label trial of olanzapine for corticosteroid-induced mood symptoms. J Affect Disord. 2004 Dec;83(2-3):277-81.	Inflammatory Bowel Disease 11 Prednisone NA NA NA Drug All	NA	NA	NA	NA	NA	NA	intestinal diseases|inflammatory bowel diseases	prednisone	NA
NCT01982084	NA	NA	NA	NA	NA	NA	NA	NA	NA	NA	NA	27318418|29292509	McQuaid F, Pask S, Locock L, Davis E, Stevens Z, Plumb J, Snape MD. Attitudes towards antenatal vaccination, Group B streptococcus and participation in clinical trials: Insights from focus groups and interviews of parents and healthcare professionals. Vaccine. 2016 Jul 25;34(34):4056-61. doi: 10.1016/j.vaccine.2016.06.024. Epub 2016 Jun 16.|McQuaid F, Jones C, Stevens Z, Meddaugh G, O'Sullivan C, Donaldson B, Hughes R, Ford C, Finn A, Faust SN, Gbesemete D, Bedford H, Hughes S, Varghese AS, Heath PT, Snape MD. Antenatal vaccination against Group B streptococcus: attitudes of pregnant women and healthcare professionals in the UK towards participation in clinical trials and routine implementation. Acta Obstet Gynecol Scand. 2018 Mar;97(3):330-340. doi: 10.1111/aogs.13288. Epub 2018 Jan 19.	Group B Streptococcus|Immunisation During Pregnancy NA NA NA NA NA All	NA	NA	NA	NA	NA	NA	NA	NA	NA
NCT01982669	NA	NA	NA	NA	NA	NA	NA	NA	NA	NA	NA	20674858|17347480|21246380	Yang D, Luo Z, Ma S, Wong WT, Ma L, Zhong J, He H, Zhao Z, Cao T, Yan Z, Liu D, Arendshorst WJ, Huang Y, Tepel M, Zhu Z. Activation of TRPV1 by dietary capsaicin improves endothelium-dependent vasorelaxation and prevents hypertension. Cell Metab. 2010 Aug 4;12(2):130-41. doi: 10.1016/j.cmet.2010.05.015.|Zhang LL, Yan Liu D, Ma LQ, Luo ZD, Cao TB, Zhong J, Yan ZC, Wang LJ, Zhao ZG, Zhu SJ, Schrader M, Thilo F, Zhu ZM, Tepel M. Activation of transient receptor potential vanilloid type-1 channel prevents adipogenesis and obesity. Circ Res. 2007 Apr 13;100(7):1063-70. Epub 2007 Mar 8.|Hao X, Chen J, Luo Z, He H, Yu H, Ma L, Ma S, Zhu T, Liu D, Zhu Z. TRPV1 activation prevents high-salt diet-induced nocturnal hypertension in mice. Pflugers Arch. 2011 Mar;461(3):345-53. doi: 10.1007/s00424-011-0921-x. Epub 2011 Jan 19.	Salty Taste|Spicy Diet No Intervention NA NA NA Other All	NA	NA	NA	NA	NA	NA	NA	NA	NA
NCT01982695	NA	NA	NA	NA	NA	NA	NA	NA	NA	NA	NA	22463839	Viollet L, Thrush PT, Flanigan KM, Mendell JR, Allen HD. Effects of angiotensin-converting enzyme inhibitors and/or beta blockers on the cardiomyopathy in Duchenne muscular dystrophy. Am J Cardiol. 2012 Jul 1;110(1):98-102. doi: 10.1016/j.amjcard.2012.02.064. Epub 2012 Mar 29.	Cardiomyopathy|Duchenne Muscular Dystrophy (DMD) Losartan|Lisinopril Parallel Assignment Treatment Randomized Drug|Drug Male	Cardiomyopathy in DMD: Lisinopril vs. Losartan	Interventional	Completed	N/A	2	23	muscular dystrophies|cardiomyopathies|muscular dystrophy, duchenne	losartan|lisinopril	NA
NCT01982734	NA	NA	NA	NA	NA	NA	NA	NA	NA	NA	NA	NA	Kocher, A., Schiborr, C., Behnam, D., & Frank, J. (2015). The oral bioavailability of curcuminoids in healthy humans is markedly enhanced by micellar solubilisation but not further improved by simultaneous ingestion of sesamin, ferulic acid, naringenin and xanthohumol. J Funct Foods 14: 183-19.	Pharmacokinetics of New Curcumin Formulations|Safety of New Curcumin Formulations curcumin Crossover Assignment Basic Science Randomized Dietary Supplement All	Improved Oral Bioavailability of Curcumin Incorporated Into Micelles	Interventional	Completed	Early Phase 1	4	23	NA	curcumin	NA
NCT01982786	NA	NA	NA	NA	NA	NA	NA	NA	NA	NA	NA	29903505	Vigneault E, Morton G, Parulekar WR, Niazi TM, Springer CW, Barkati M, Chung P, Koll W, Kamran A, Monreal M, Ding K, Loblaw A. Randomised Phase II Feasibility Trial of Image-guided External Beam Radiotherapy With or Without High Dose Rate Brachytherapy Boost in Men with Intermediate-risk Prostate Cancer (CCTG PR15/ NCT01982786). Clin Oncol (R Coll Radiol). 2018 Sep;30(9):527-533. doi: 10.1016/j.clon.2018.05.007. Epub 2018 Jun 11.	Prostate Cancer Image guided external beam radiotherapy with or without brachytherapy boost|Brachytherapy Parallel Assignment Other Randomized Radiation|Radiation Male	Feasibility Trial Of Image Guided External Beam Radiotherapy With Or Without High Dose Rate Brachytherapy Boost In Men With Intermediate-Risk Prostate Cancer	Interventional	Completed	N/A	2	57	prostatic neoplasms	NA	NA
NCT01982864	NA	NA	NA	NA	NA	NA	NA	NA	NA	NA	NA	32358683	Franck B, Monchaud C, Saint-Marcoux F, Rérolle JP, Allard J, Allot V, Marquet P, Essig M, Woillard JB. Population pharmacokinetics of gentamicin in haemodialysis patients: modelling, simulations and recommendations. Eur J Clin Pharmacol. 2020 Jul;76(7):947-955. doi: 10.1007/s00228-020-02867-3. Epub 2020 May 1.	Renal Failure Chronic Requiring Hemodialysis Gentamicin NA NA NA Drug All	NA	NA	NA	NA	NA	NA	kidney failure, chronic	gentamicins	NA
NCT01983254	NA	NA	NA	NA	NA	NA	NA	NA	NA	NA	NA	28872898	Cox CE, Hough CL, Carson SS, White DB, Kahn JM, Olsen MK, Jones DM, Somers TJ, Kelleher SA, Porter LS. Effects of a Telephone- and Web-based Coping Skills Training Program Compared with an Education Program for Survivors of Critical Illness and Their Family Members. A Randomized Clinical Trial. Am J Respir Crit Care Med. 2018 Jan 1;197(1):66-78. doi: 10.1164/rccm.201704-0720OC.	Informal Caregivers (Family and Friends)|Intensive Care Unit Survivors coping skills training|education program Parallel Assignment Treatment Randomized Behavioral|Other All	Improving Psychological Distress Among Critical Illness Survivors and Their Caregivers	Interventional	Completed	N/A	2	417	critical illness	NA	NA
NCT01983605	NA	NA	NA	NA	NA	NA	NA	NA	NA	NA	NA	23062528	Bartus K, Han FT, Bednarek J, Myc J, Kapelak B, Sadowski J, Lelakowski J, Bartus S, Yakubov SJ, Lee RJ. Percutaneous left atrial appendage suture ligation using the LARIAT device in patients with atrial fibrillation: initial clinical experience. J Am Coll Cardiol. 2013 Jul 9;62(2):108-118. doi: 10.1016/j.jacc.2012.06.046. Epub 2012 Oct 10.	Atrial Appendage LARIAT Suture Delivery Device NA NA NA Device All	NA	NA	NA	NA	NA	NA	NA	NA	NA
NCT01983813	NA	NA	NA	NA	NA	NA	NA	NA	NA	NA	NA	29884657	Carter BL, Levy B, Gryzlak B, Xu Y, Chrischilles E, Dawson J, Vander Weg M, Christensen A, James P, Polgreen L. Cluster-Randomized Trial to Evaluate a Centralized Clinical Pharmacy Service in Private Family Medicine Offices. Circ Cardiovasc Qual Outcomes. 2018 Jun;11(6):e004188. doi: 10.1161/CIRCOUTCOMES.117.004188.	Atrial Fibrillation|Coronary Artery Disease|Diabetes Mellitus|Hypertension|Stroke PHCVRS Intervention|Personal Health Record Parallel Assignment Treatment Randomized Other|Other All	Improved Cardiovascular Risk Reduction to Enhance Rural Primary Care	Interventional	Completed	N/A	2	302	coronary artery disease|atrial fibrillation	NA	NA
NCT01984125	NA	NA	NA	NA	NA	NA	NA	NA	NA	NA	NA	25748976	Szilagyi PG, Serwint JR, Humiston SG, Rand CM, Schaffer S, Vincelli P, Dhepyasuwan N, Blumkin A, Albertin C, Curtis CR. Effect of provider prompts on adolescent immunization rates: a randomized trial. Acad Pediatr. 2015 Mar-Apr;15(2):149-57. doi: 10.1016/j.acap.2014.10.006.	Human Papillomavirus|Influenza|Meningococcal Disease|Pertussis|Vaccine Preventable Diseases Point-of-Care Prompt Parallel Assignment Health Services Research Randomized Other All	Testing the Use of Prompts to Increase Adolescent Immunization Rates	Interventional	Completed	N/A	2	7040	meningococcal infections	NA	NA
NCT01984190	NA	NA	NA	NA	NA	NA	NA	NA	NA	NA	NA	24500578	Colwell CW Jr, Froimson MI, Anseth SD, Giori NJ, Hamilton WG, Barrack RL, Buehler KC, Mont MA, Padgett DE, Pulido PA, Barnes CL. A mobile compression device for thrombosis prevention in hip and knee arthroplasty. J Bone Joint Surg Am. 2014 Feb 5;96(3):177-83. doi: 10.2106/JBJS.L.01031.	Venous Thromboembolism NA NA NA NA NA All	NA	NA	NA	NA	NA	NA	venous thromboembolism|thromboembolism	NA	NA
NCT01984970	NA	NA	NA	NA	NA	NA	NA	NA	NA	NA	NA	24813140	Yao WL, Wang XR, Xu H, Zhang Y, Zhang CH. McGrath(®) series 5 videolaryngoscope evaluation for double-lumen tube intubation. Anaesthesia. 2014 Jun;69(6):646-7. doi: 10.1111/anae.12720.	Intubation Complication|Intubation; Difficult videolaryngoscope NA NA NA Device All	NA	NA	NA	NA	NA	NA	NA	NA	NA
NCT01985074	NA	NA	NA	NA	NA	NA	NA	NA	NA	NA	NA	22960802	Reinius P, Johansson M, Fjellner A, Werr J, Ohlén G, Edgren G. A telephone-based case-management intervention reduces healthcare utilization for frequent emergency department visitors. Eur J Emerg Med. 2013 Oct;20(5):327-34. doi: 10.1097/MEJ.0b013e328358bf5a.	The Focus is to Investigate Effect of a Case Management Interventions in Frequent Visitors to Emergency Departments Case-management intervention Parallel Assignment Supportive Care Randomized Behavioral All	A Case Management Study Targeted to Reduce Health Care Utilization for Frequent Emergency Department Visitors	Interventional	Unknown status	N/A	2	15000	emergencies	NA	NA
NCT01985412	NA	NA	NA	NA	NA	NA	NA	NA	NA	NA	NA	24267896|24944192	De Vlaminck I, Khush KK, Strehl C, Kohli B, Luikart H, Neff NF, Okamoto J, Snyder TM, Cornfield DN, Nicolls MR, Weill D, Bernstein D, Valantine HA, Quake SR. Temporal response of the human virome to immunosuppression and antiviral therapy. Cell. 2013 Nov 21;155(5):1178-87. doi: 10.1016/j.cell.2013.10.034.|De Vlaminck I, Valantine HA, Snyder TM, Strehl C, Cohen G, Luikart H, Neff NF, Okamoto J, Bernstein D, Weisshaar D, Quake SR, Khush KK. Circulating cell-free DNA enables noninvasive diagnosis of heart transplant rejection. Sci Transl Med. 2014 Jun 18;6(241):241ra77. doi: 10.1126/scitranslmed.3007803.	Cardiac Transplant Rejection|Lung Transplant Rejection NA NA NA NA NA All	NA	NA	NA	NA	NA	NA	NA	NA	NA
NCT01985451	NA	NA	NA	NA	NA	NA	NA	NA	NA	NA	NA	22179954|23828279|24178621	Raizer JJ, Rademaker A, Evens AM, Rice L, Schwartz M, Chandler JP, Getch CC, Tellez C, Grimm SA. Pemetrexed in the treatment of relapsed/refractory primary central nervous system lymphoma. Cancer. 2012 Aug 1;118(15):3743-8. doi: 10.1002/cncr.26709. Epub 2011 Dec 16.|Zhang JP, Lee EQ, Nayak L, Doherty L, Kesari S, Muzikansky A, Norden AD, Chen H, Wen PY, Drappatz J. Retrospective study of pemetrexed as salvage therapy for central nervous system lymphoma. J Neurooncol. 2013 Oct;115(1):71-7. doi: 10.1007/s11060-013-1196-1. Epub 2013 Jul 5.|Leshchenko VV, Kuo PY, Jiang Z, Thirukonda VK, Parekh S. Integrative genomic analysis of temozolomide resistance in diffuse large B-cell lymphoma. Clin Cancer Res. 2014 Jan 15;20(2):382-92. doi: 10.1158/1078-0432.CCR-13-0669. Epub 2013 Oct 31.	Central Nervous System Tumors Pemetrexe|Temozolomide NA NA NA Drug|Drug All	NA	NA	NA	NA	NA	NA	central nervous system neoplasms|nervous system neoplasms	temozolomide	NA
NCT01985737	NA	NA	NA	NA	NA	NA	NA	NA	NA	NA	NA	31945114	Pammi M, Thapa S, Balderas M, Runge JK, Venkatachalam A, Luna RA. Microbiome signatures in neonatal central line associated bloodstream infections. PLoS One. 2020 Jan 16;15(1):e0227967. doi: 10.1371/journal.pone.0227967. eCollection 2020.	Catheter-associated Bloodstream Infections (CLABSI) Sample collection NA NA NA Other All	NA	NA	NA	NA	NA	NA	infection	NA	NA
NCT01986387	NA	NA	NA	NA	NA	NA	NA	NA	NA	NA	NA	26808145|28340203|27682341	Ahola Kohut S, Stinson JN, Ruskin D, Forgeron P, Harris L, van Wyk M, Luca S, Campbell F. iPeer2Peer program: a pilot feasibility study in adolescents with chronic pain. Pain. 2016 May;157(5):1146-1155. doi: 10.1097/j.pain.0000000000000496.|Ahola Kohut S, Stinson J, Forgeron P, Luca S, Harris L. Been There, Done That: The Experience of Acting as a Young Adult Mentor to Adolescents Living With Chronic Illness. J Pediatr Psychol. 2017 Oct 1;42(9):962-969. doi: 10.1093/jpepsy/jsx062.|Ahola Kohut S, Stinson J, Forgeron P, van Wyk M, Harris L, Luca S. A qualitative content analysis of peer mentoring video calls in adolescents with chronic illness. J Health Psychol. 2018 May;23(6):788-799. doi: 10.1177/1359105316669877. Epub 2016 Sep 28.	Chronic Pain Virtual Peer-to-Peer Support Mentoring Parallel Assignment Health Services Research Randomized Behavioral All	Virtual Peer-to-Peer (VP2P) Support Mentoring for Chronic Pain: A Pilot RCT	Interventional	Completed	N/A	2	30	chronic pain	NA	NA
NCT01986400	NA	NA	NA	NA	NA	NA	NA	NA	NA	NA	NA	27590668|27682341|28340203	Stinson J, Ahola Kohut S, Forgeron P, Amaria K, Bell M, Kaufman M, Luca N, Luca S, Harris L, Victor C, Spiegel L. The iPeer2Peer Program: a pilot randomized controlled trial in adolescents with Juvenile Idiopathic Arthritis. Pediatr Rheumatol Online J. 2016 Sep 2;14(1):48. doi: 10.1186/s12969-016-0108-2.|Ahola Kohut S, Stinson J, Forgeron P, van Wyk M, Harris L, Luca S. A qualitative content analysis of peer mentoring video calls in adolescents with chronic illness. J Health Psychol. 2018 May;23(6):788-799. doi: 10.1177/1359105316669877. Epub 2016 Sep 28.|Ahola Kohut S, Stinson J, Forgeron P, Luca S, Harris L. Been There, Done That: The Experience of Acting as a Young Adult Mentor to Adolescents Living With Chronic Illness. J Pediatr Psychol. 2017 Oct 1;42(9):962-969. doi: 10.1093/jpepsy/jsx062.	Juvenile Idiopathic Arthritis Virtual Peer-to-Peer Support Mentoring Parallel Assignment Health Services Research Randomized Behavioral All	Virtual Peer-to-Peer (VP2P) Support Mentoring for Juvenile Idiopathic Arthritis (JIA): A Pilot RCT	Interventional	Completed	N/A	2	30	arthritis|arthritis, juvenile	NA	NA
NCT01986439	NA	NA	NA	NA	NA	NA	NA	NA	NA	NA	NA	20308832|20541171|20831439|21397092|21508749|21477693|21843693|22018123|20308834|21099596|21992976|22078185|22055339|22337109|22464074|22621627|23168752|23001263|23965768|22521458|22959396|22678035|23168753|23103344|23344283|23582238|24104781|24201685|23107081	Tepe M, Mestad R, Secura G, Allsworth JE, Madden T, Peipert JF. Association between tampon use and choosing the contraceptive vaginal ring. Obstet Gynecol. 2010 Apr;115(4):735-739. doi: 10.1097/AOG.0b013e3181d41c4a.|Secura GM, Allsworth JE, Madden T, Mullersman JL, Peipert JF. The Contraceptive CHOICE Project: reducing barriers to long-acting reversible contraception. Am J Obstet Gynecol. 2010 Aug;203(2):115.e1-7. doi: 10.1016/j.ajog.2010.04.017. Epub 2010 Jun 11.|Spain JE, Peipert JF, Madden T, Allsworth JE, Secura GM. The Contraceptive CHOICE Project: recruiting women at highest risk for unintended pregnancy and sexually transmitted infection. J Womens Health (Larchmt). 2010 Dec;19(12):2233-8. doi: 10.1089/jwh.2010.2146. Epub 2010 Sep 11.|Pittman ME, Secura GM, Allsworth JE, Homco JB, Madden T, Peipert JF. Understanding prescription adherence: pharmacy claims data from the Contraceptive CHOICE Project. Contraception. 2011 Apr;83(4):340-5. doi: 10.1016/j.contraception.2010.08.003. Epub 2010 Sep 17.|Peipert JF, Zhao Q, Allsworth JE, Petrosky E, Madden T, Eisenberg D, Secura G. Continuation and satisfaction of reversible contraception. Obstet Gynecol. 2011 May;117(5):1105-1113. doi: 10.1097/AOG.0b013e31821188ad.|Kittur ND, Secura GM, Peipert JF, Madden T, Finer LB, Allsworth JE. Comparison of contraceptive use between the Contraceptive CHOICE Project and state and national data. Contraception. 2011 May;83(5):479-85. doi: 10.1016/j.contraception.2010.10.001. Epub 2010 Nov 23.|Kossler K, Kuroki LM, Allsworth JE, Secura GM, Roehl KA, Peipert JF. Perceived racial, socioeconomic and gender discrimination and its impact on contraceptive choice. Contraception. 2011 Sep;84(3):273-9. doi: 10.1016/j.contraception.2011.01.004. Epub 2011 Feb 21.|Mestad R, Secura G, Allsworth JE, Madden T, Zhao Q, Peipert JF. Acceptance of long-acting reversible contraceptive methods by adolescent participants in the Contraceptive CHOICE Project. Contraception. 2011 Nov;84(5):493-8. doi: 10.1016/j.contraception.2011.03.001. Epub 2011 Apr 27.|Graseck AS, Secura GM, Allsworth JE, Madden T, Peipert JF. Home screening compared with clinic-based screening for sexually transmitted infections. Obstet Gynecol. 2010 Apr;115(4):745-752. doi: 10.1097/AOG.0b013e3181d4450d.|Graseck AS, Secura GM, Allsworth JE, Madden T, Peipert JF. Home compared with clinic-based screening for sexually transmitted infections: a randomized controlled trial. Obstet Gynecol. 2010 Dec;116(6):1311-1318. doi: 10.1097/AOG.0b013e3181fae60d.|Shih SL, Kebodeaux CA, Secura GM, Allsworth JE, Madden T, Peipert JF. Baseline correlates of inconsistent and incorrect condom use among sexually active women in the contraceptive CHOICE Project. Sex Transm Dis. 2011 Nov;38(11):1012-9. doi: 10.1097/OLQ.0b013e318225f8c3.|Madden T, Secura GM, Allsworth JE, Peipert JF. Comparison of contraceptive method chosen by women with and without a recent history of induced abortion. Contraception. 2011 Dec;84(6):571-7. doi: 10.1016/j.contraception.2011.03.018. Epub 2011 May 4.|Madden T, Proehl S, Allsworth JE, Secura GM, Peipert JF. Naproxen or estradiol for bleeding and spotting with the levonorgestrel intrauterine system: a randomized controlled trial. Am J Obstet Gynecol. 2012 Feb;206(2):129.e1-8. doi: 10.1016/j.ajog.2011.09.021. Epub 2011 Sep 24.|Madden T, Grentzer JM, Secura GM, Allsworth JE, Peipert JF. Risk of bacterial vaginosis in users of the intrauterine device: a longitudinal study. Sex Transm Dis. 2012 Mar;39(3):217-22. doi: 10.1097/OLQ.0b013e31823e68fe.|Skala SL, Secura GM, Peipert JF. Factors associated with screening for sexually transmitted infections. Am J Obstet Gynecol. 2012 Apr;206(4):324.e1-6. doi: 10.1016/j.ajog.2012.02.020. Epub 2012 Feb 28.|Winner B, Peipert JF, Zhao Q, Buckel C, Madden T, Allsworth JE, Secura GM. Effectiveness of long-acting reversible contraception. N Engl J Med. 2012 May 24;366(21):1998-2007. doi: 10.1056/NEJMoa1110855.|Peipert JF, Madden T, Allsworth JE, Secura GM. Preventing unintended pregnancies by providing no-cost contraception. Obstet Gynecol. 2012 Dec;120(6):1291-7. doi: http://10.1097/AOG.0b013e318273eb56.|Secura GM, Desir FA, Mullersman JL, Madden T, Allsworth JE, Peipert JF. Predictors of male partner treatment for sexually transmitted infection. Sex Transm Dis. 2012 Oct;39(10):769-75.|McNicholas C, Peipert JF, Maddipati R, Madden T, Allsworth JE, Secura GM. Sexually transmitted infection prevalence in a population seeking no-cost contraception. Sex Transm Dis. 2013 Jul;40(7):546-51. doi: 10.1097/OLQ.0b013e31829529eb.|Eisenberg DL, Secura GM, Madden TE, Allsworth JE, Zhao Q, Peipert JF. Knowledge of contraceptive effectiveness. Am J Obstet Gynecol. 2012 Jun;206(6):479.e1-9. doi: 10.1016/j.ajog.2012.04.012. Epub 2012 Apr 6.|Madden T, Mullersman JL, Omvig KJ, Secura GM, Peipert JF. Structured contraceptive counseling provided by the Contraceptive CHOICE Project. Contraception. 2013 Aug;88(2):243-9. doi: 10.1016/j.contraception.2012.07.015. Epub 2012 Sep 5.|Xu H, Wade JA, Peipert JF, Zhao Q, Madden T, Secura GM. Contraceptive failure rates of etonogestrel subdermal implants in overweight and obese women. Obstet Gynecol. 2012 Jul;120(1):21-6. doi: 10.1097/AOG.0b013e318259565a.|Rosenstock JR, Peipert JF, Madden T, Zhao Q, Secura GM. Continuation of reversible contraception in teenagers and young women. Obstet Gynecol. 2012 Dec;120(6):1298-305. doi: http://10.1097/AOG.0b013e31827499bd.|Nault AM, Peipert JF, Zhao Q, Madden T, Secura GM. Validity of perceived weight gain in women using long-acting reversible contraception and depot medroxyprogesterone acetate. Am J Obstet Gynecol. 2013 Jan;208(1):48.e1-8. doi: 10.1016/j.ajog.2012.10.876. Epub 2012 Oct 24.|Stuart JE, Secura GM, Zhao Q, Pittman ME, Peipert JF. Factors associated with 12-month discontinuation among contraceptive pill, patch, and ring users. Obstet Gynecol. 2013 Feb;121(2 Pt 1):330-336. doi: 10.1097/AOG.0b013e31827e5898.|Vickery Z, Madden T, Zhao Q, Secura GM, Allsworth JE, Peipert JF. Weight change at 12 months in users of three progestin-only contraceptive methods. Contraception. 2013 Oct;88(4):503-8. doi: 10.1016/j.contraception.2013.03.004. Epub 2013 Mar 18.|O'Neil-Callahan M, Peipert JF, Zhao Q, Madden T, Secura G. Twenty-four-month continuation of reversible contraception. Obstet Gynecol. 2013 Nov;122(5):1083-1091. doi: 10.1097/AOG.0b013e3182a91f45.|Grunloh DS, Casner T, Secura GM, Peipert JF, Madden T. Characteristics associated with discontinuation of long-acting reversible contraception within the first 6 months of use. Obstet Gynecol. 2013 Dec;122(6):1214-21. doi: 10.1097/01.AOG.0000435452.86108.59.|McNicholas CP, Madden T, Zhao Q, Secura G, Allsworth JE, Peipert JF. Cervical lidocaine for IUD insertional pain: a randomized controlled trial. Am J Obstet Gynecol. 2012 Nov;207(5):384.e1-6. doi: 10.1016/j.ajog.2012.09.018. Epub 2012 Sep 20.	Abortion|Contraception|Teen Births|Unintended Pregnancy NA NA NA NA NA Female	NA	NA	NA	NA	NA	NA	NA	NA	NA
NCT01986725	NA	NA	NA	NA	NA	NA	NA	NA	NA	NA	NA	23290987|20686386|22675922|23107862|23384847|23535473	Senn B, Eicher M, Mueller MD, Hornung R, Fink D, Baessler K, Hampl M, Denhaerynck K, Spirig R, Engberg S. A patient-reported outcome measure to identify occurrence and distress of post-surgery symptoms of WOMen with vulvAr Neoplasia (WOMAN-PRO) - a cross sectional study. Gynecol Oncol. 2013 Apr;129(1):234-40. doi: 10.1016/j.ygyno.2012.12.038. Epub 2013 Jan 3.|Senn B, Mueller MD, Cignacco EL, Eicher M. Period prevalence and risk factors for postoperative short-term wound complications in vulvar cancer: a cross-sectional study. Int J Gynecol Cancer. 2010 May;20(4):646-54. doi: 10.1111/IGC.0b013e3181d92723.|"Senn B, Eicher M, Mueller MD, Engberg S, Spirig R. [Needs based nursing care in gynecology. ""My symptom diary""]. Krankenpfl Soins Infirm. 2012;105(5):32-3. German."|Senn B, Mueller MD, Hasenburg A, Blankenstein T, Kammermann B, Hartmann A, Donovan H, Eicher M, Spirig R, Engberg S. Development of a postsurgical patient-reported outcome instrument for women with vulvar neoplasia. Oncol Nurs Forum. 2012 Nov;39(6):E489-98. doi: 10.1188/12.ONF.E489-E498.|Senn B, Eicher M, Mueller MD, Gafner D, Engberg S, Spirig R. [Development and validation of a patient reported outcome instrument for women with vulvar cancers and surgical treatment - a mixed method study]. Pflege. 2013 Feb;26(1):65-8. doi: 10.1024/1012-5302/a000265. German.|Gafner D, Eicher M, Spirig R, Senn B. [Between anxiety and hope: the experiences of women with vulval intraepithelial neoplasia during their illness trajectory - a qualitative approach]. Pflege. 2013 Apr;26(2):85-95. doi: 10.1024/1012-5302/a000273. German.	Vulvar Cancer|Vulvar Intraepithelial Neoplasia standardized care (Intervention I)|Standardized care + WOMAN-PRO II program (Intervention II) Parallel Assignment Supportive Care Randomized Behavioral|Behavioral Female	The Impact of the "WOMAN-PRO II Program" on Patients With Vulvar Neoplasia to Minimize Post-surgical Symptom Prevalence	Interventional	Completed	Phase 2	2	45	neoplasms|vulvar neoplasms	NA	NA
NCT01987167	NA	NA	NA	NA	NA	NA	NA	NA	NA	NA	NA	28538037	Moster ML, Sergott RC, Leiby BE. Dalfampridine Treatment in Nonarteritic Anterior Ischemic Optic Neuropathy. J Neuroophthalmol. 2017 Sep;37(3):348-349. doi: 10.1097/WNO.0000000000000523.	Optic Neuritis ACTHAR NA NA NA Drug All	NA	NA	NA	NA	NA	NA	optic neuritis|neuritis	adrenocorticotropic hormone	NA
NCT01987206	NA	NA	NA	NA	NA	NA	NA	NA	NA	NA	NA	27289127	Pinsker JE, Lee JB, Dassau E, Seborg DE, Bradley PK, Gondhalekar R, Bevier WC, Huyett L, Zisser HC, Doyle FJ 3rd. Randomized Crossover Comparison of Personalized MPC and PID Control Algorithms for the Artificial Pancreas. Diabetes Care. 2016 Jul;39(7):1135-42. doi: 10.2337/dc15-2344. Epub 2016 Jun 11.	Type 1 Diabetes Mellitus MPC control algorithm|PID control algorithm NA NA NA Device|Device All	Feasibility Study of PID Versus MPC and HMS	Interventional	Completed	Early Phase 1	2	10	diabetes mellitus, type 1	NA	NA
NCT01987271	NA	NA	NA	NA	NA	NA	NA	NA	NA	NA	NA	1758504|9338435	Engelsbel S, Kuijper EJ, Dankert J, Braat MC, Egas J. [A tuberculosis project in Ecuador]. Ned Tijdschr Geneeskd. 1991 Dec 21;135(51):2428-32. Dutch.|Aliverti A, Cala SJ, Duranti R, Ferrigno G, Kenyon CM, Pedotti A, Scano G, Sliwinski P, Macklem PT, Yan S. Human respiratory muscle actions and control during exercise. J Appl Physiol (1985). 1997 Oct;83(4):1256-69.	Cystic Fibrosis Noninvasive Ventilation Crossover Assignment Treatment Randomized Device All	Effects Of Noninvasive Ventilation On Functional Capacity Of Patients With Cystic Fibrosis	Interventional	Completed	N/A	2	13	cystic fibrosis|fibrosis	NA	NA
NCT01987453	NA	NA	NA	NA	NA	NA	NA	NA	NA	NA	NA	25846014	Wyles D, Pockros P, Morelli G, Younes Z, Svarovskaia E, Yang JC, Pang PS, Zhu Y, McHutchison JG, Flamm S, Lawitz E. Ledipasvir-sofosbuvir plus ribavirin for patients with genotype 1 hepatitis C virus previously treated in clinical trials of sofosbuvir regimens. Hepatology. 2015 Jun;61(6):1793-7. doi: 10.1002/hep.27814. Epub 2015 Apr 27.	HCV Infection LDV/SOF|RBV NA NA NA Drug|Drug All	Ledipasvir/Sofosbuvir Fixed-Dose Combination ± Ribavirin in Participants With Chronic Genotype 1 HCV Who Participated in a Prior Gilead-Sponsored HCV Treatment Study	Interventional	Completed	Phase 2	3	100	hepatitis c	sofosbuvir|ledipasvir|ledipasvir, sofosbuvir drug combination	NA
NCT01987921	NA	NA	NA	NA	NA	NA	NA	NA	NA	NA	NA	25882434|26719818	Basu RK, Kaddourah A, Terrell T, Mottes T, Arnold P, Jacobs J, Andringa J, Goldstein SL; Prospective Pediatric AKI Research Group (ppAKI). Assessment of Worldwide Acute Kidney Injury, Renal Angina and Epidemiology in critically ill children (AWARE): study protocol for a prospective observational study. BMC Nephrol. 2015 Feb 26;16:24. doi: 10.1186/s12882-015-0016-6.|Basu RK, Kaddourah A, Terrell T, Mottes T, Arnold P, Jacobs J, Andringa J, Armor M, Hayden L, Goldstein SL. Assessment of Worldwide Acute Kidney Injury, Renal Angina and Epidemiology in Critically Ill Children (AWARE): A Prospective Study to Improve Diagnostic Precision. J Clin Trials. 2015;5(3). pii: 222. Epub 2015 Apr 17.	Acute Kidney Injury NA NA NA NA NA All	NA	NA	NA	NA	NA	NA	acute kidney injury	NA	NA
NCT01988532	NA	NA	NA	NA	NA	NA	NA	NA	NA	NA	NA	NA|NA	Wang M., Baumann K., Akins S., Funk S., Hernandez G., Kempton C., Buckner T., Cooper D. Pain, Functional Impairment, and Quality of Life (P-FIQ): Reliability of Patient-Reported Outcome (PRO) Instruments Assessing Pain and Function in US Adult People With Hemophilia (PWH). 14th WFH International Musculoskeletal Congress 2015; : Abstract number: P-224 Country: Northern Ireland City: Belfast|Baumann K., Akins S., Funk S., Hernandez G., Kempton C., Wang M., Buckner T., Cooper D. Functional Impairment, Pain, and Pain Management in Adult People with Haemophilia (PWH): Initial Lessons from the Pain Functional Impairment and Quality of Life (P-FIQ) Study. 14th WFH International Musculoskeletal Congress 2015; : Abstract number: MP-209 Country: Northen Ireland City: Belfast	Congenital Bleeding Disorder|Haemophilia A|Haemophilia A With Inhibitors|Haemophilia B|Haemophilia B With Inhibitors No treatment given NA NA NA Other Male	NA	NA	NA	NA	NA	NA	hemostatic disorders|hemophilia a|hemophilia b|blood coagulation disorders	NA	NA
NCT01989546	NA	NA	NA	NA	NA	NA	NA	NA	NA	NA	NA	30792217	Wilsker DF, Barrett AM, Dull AB, Lawrence SM, Hollingshead MG, Chen A, Kummar S, Parchment RE, Doroshow JH, Kinders RJ. Evaluation of Pharmacodynamic Responses to Cancer Therapeutic Agents Using DNA Damage Markers. Clin Cancer Res. 2019 May 15;25(10):3084-3095. doi: 10.1158/1078-0432.CCR-18-2523. Epub 2019 Feb 21.	Advanced Breast Cancer|Advanced Ovarian Cancer|Advanced Solid Tumors|Primary Peritoneal Cancer BMN 673 NA NA NA Drug All	NA	NA	NA	NA	NA	NA	NA	talazoparib	NA
NCT01989728	NA	NA	NA	NA	NA	NA	NA	NA	NA	NA	NA	19700479|19717571|19717573|19736249|19850649|20529969|20651000	Søgaard HJ, Bech P. Psychiatric disorders in long-term sickness absence -- a population-based cross-sectional study. Scand J Public Health. 2009 Sep;37(7):682-9. doi: 10.1177/1403494809344357. Epub 2009 Aug 21.|Søgaard HJ, Bech P. Psychometric analysis of common mental disorders -- Screening Questionnaire (CMD-SQ) in long-term sickness absence. Scand J Public Health. 2009 Nov;37(8):855-63. doi: 10.1177/1403494809344653. Epub 2009 Aug 28.|Søgaard HJ. Choosing screening instrument and cut-point on screening instruments. A comparison of methods. Scand J Public Health. 2009 Nov;37(8):872-80. doi: 10.1177/1403494809344442. Epub 2009 Aug 28.|Søgaard HJ, Bech P. The effect on length of sickness absence by recognition of undetected psychiatric disorder in long-term sickness absence. A randomized controlled trial. Scand J Public Health. 2009 Nov;37(8):864-71. doi: 10.1177/1403494809347551. Epub 2009 Sep 7.|Søgaard HJ, Bech P. Predictive validity of common mental disorders screening questionnaire as a screening instrument in long term sickness absence. Scand J Public Health. 2010 Jun;38(4):375-85. doi: 10.1177/1403494809350520. Epub 2009 Oct 22.|Søgaard HJ, Bech P. Compensating for non-response in a study estimating the incidence of mental disorders in long-term sickness absence by a two-phased design. Scand J Public Health. 2010 Aug;38(6):625-32. doi: 10.1177/1403494810373673. Epub 2010 Jun 7.|Søgaard HJ, Bech P. The effect of detecting undetected common mental disorders on psychological distress and quality of life in long-term sickness absence: a randomised controlled trial. Scand J Public Health. 2010 Dec;38(8):845-56. doi: 10.1177/1403494810379292. Epub 2010 Jul 22.	Anxiety|Common Mental Disorders|Depression|Psychiatric Disorders|Somatoform Disorder psychiatric examination and feedback Parallel Assignment Treatment Randomized Procedure Male	Prevalence and Effect of Detecting Common Mental Disorders in Long-term Sickness Absence	Interventional	Completed	N/A	2	1121	psychotic disorders|mental disorders|disease|somatoform disorders|problem behavior	NA	NA
NCT01989884	NA	NA	NA	NA	NA	NA	NA	NA	NA	NA	NA	30726533	Silvani A, De Simone I, Fregoni V, Biagioli E, Marchioni E, Caroli M, Salmaggi A, Pace A, Torri V, Gaviani P, Quaquarini E, Simonetti G, Rulli E, D'Incalci M; Italian Association of Neuro-Oncology. Multicenter, single arm, phase II trial on the efficacy of ortataxel in recurrent glioblastoma. J Neurooncol. 2019 May;142(3):455-462. doi: 10.1007/s11060-019-03116-z. Epub 2019 Feb 6.	Glioblastoma Ortataxel NA NA NA Drug All	NA	NA	NA	NA	NA	NA	glioblastoma	idn 5109	NA
NCT01990313	8015360	4378333		NA		NA				0.038	Mixed Models Analysis	28890315|27553876	Syrkin-Nikolau J, Koop MM, Prieto T, Anidi C, Afzal MF, Velisar A, Blumenfeld Z, Martin T, Trager M, Bronte-Stewart H. Subthalamic neural entropy is a feature of freezing of gait in freely moving people with Parkinson's disease. Neurobiol Dis. 2017 Dec;108:288-297. doi: 10.1016/j.nbd.2017.09.002. Epub 2017 Sep 7.|Trager MH, Koop MM, Velisar A, Blumenfeld Z, Nikolau JS, Quinn EJ, Martin T, Bronte-Stewart H. Subthalamic beta oscillations are attenuated after withdrawal of chronic high frequency neurostimulation in Parkinson's disease. Neurobiol Dis. 2016 Dec;96:22-30. doi: 10.1016/j.nbd.2016.08.003. Epub 2016 Aug 21.	Parkinson's Disease Activa PC+S NA NA NA Device All	NA	NA	NA	NA	NA	NA	parkinson disease	NA	Change in Resting State Beta Band Power Over Time
NCT01990547	NA	NA	NA	NA	NA	NA	NA	NA	NA	NA	NA	20955336|24875691	Roy MJ, Francis J, Friedlander J, Banks-Williams L, Lande RG, Taylor P, Blair J, McLellan J, Law W, Tarpley V, Patt I, Yu H, Mallinger A, Difede J, Rizzo A, Rothbaum B. Improvement in cerebral function with treatment of posttraumatic stress disorder. Ann N Y Acad Sci. 2010 Oct;1208:142-9. doi: 10.1111/j.1749-6632.2010.05689.x.|Roy MJ, Costanzo ME, Blair JR, Rizzo AA. Compelling Evidence that Exposure Therapy for PTSD Normalizes Brain Function. Stud Health Technol Inform. 2014;199:61-5.	Blast Injury|Post-Traumatic Stress Disorder NA NA NA NA NA All	NA	NA	NA	NA	NA	NA	blast injuries|stress disorders, traumatic|stress disorders, post-traumatic|wounds and injuries	NA	NA
NCT01991106	NA	NA	NA	NA	NA	NA	NA	NA	NA	NA	NA	28853029|29452134	Dias KA, Ingul CB, Tjønna AE, Keating SE, Gomersall SR, Follestad T, Hosseini MS, Hollekim-Strand SM, Ro TB, Haram M, Huuse EM, Davies PSW, Cain PA, Leong GM, Coombes JS. Effect of High-Intensity Interval Training on Fitness, Fat Mass and Cardiometabolic Biomarkers in Children with Obesity: A Randomised Controlled Trial. Sports Med. 2018 Mar;48(3):733-746. doi: 10.1007/s40279-017-0777-0.|Ingul CB, Dias KA, Tjonna AE, Follestad T, Hosseini MS, Timilsina AS, Hollekim-Strand SM, Ro TB, Davies PSW, Cain PA, Leong GM, Coombes JS. Effect of High Intensity Interval Training on Cardiac Function in Children with Obesity: A Randomised Controlled Trial. Prog Cardiovasc Dis. 2018 Jul - Aug;61(2):214-221. doi: 10.1016/j.pcad.2018.01.012. Epub 2018 Feb 13.	Obesity High intensity interval training|Moderate intensity continuous training|Nutritional advice Parallel Assignment Prevention Randomized Behavioral|Behavioral|Dietary Supplement All	Effects of Exercise Intensity in Obese Children and Adolescents	Interventional	Completed	N/A	4	100	obesity	NA	NA
NCT01991353	NA	NA	NA	NA	NA	NA	NA	NA	NA	NA	NA	1418207|2696377|10102109|8526265|10829175|11830813|4406907|12041939|12938945|12724668|2406075|1781502|9620646|6687914|1173360|4678847|6894212|1173359|7778712|17159163|18894618|19465734|7706339|8776990|19279222|11818609|18502349|14623651|15351900|12525938|1947108|2367665|8517286|11387117|18846372|17195131|9934413|15968555|16547748|3755440|7999166|6688156|8372768|15948460|1443321|23015939|20141991|15509939|18355591|22108661|18976925|17348798|20068208|17521052|17873546	Faunø P, Nielsen AB. Arthroscopic partial meniscectomy: a long-term follow-up. Arthroscopy. 1992;8(3):345-9.|DeHaven KE, Black KP, Griffiths HJ. Open meniscus repair. Technique and two to nine year results. Am J Sports Med. 1989 Nov-Dec;17(6):788-95. Review.|DeHaven KE. Meniscus repair. Am J Sports Med. 1999 Mar-Apr;27(2):242-50. Review.|DeHaven KE, Lohrer WA, Lovelock JE. Long-term results of open meniscal repair. Am J Sports Med. 1995 Sep-Oct;23(5):524-30.|Rodeo SA. Arthroscopic meniscal repair with use of the outside-in technique. Instr Course Lect. 2000;49:195-206. Review.|Andersson-Molina H, Karlsson H, Rockborn P. Arthroscopic partial and total meniscectomy: A long-term follow-up study with matched controls. Arthroscopy. 2002 Feb;18(2):183-9.|Johnson RJ, Kettelkamp DB, Clark W, Leaverton P. Factors effecting late results after meniscectomy. J Bone Joint Surg Am. 1974 Jun;56(4):719-29.|Greis PE, Holmstrom MC, Bardana DD, Burks RT. Meniscal injury: II. Management. J Am Acad Orthop Surg. 2002 May-Jun;10(3):177-87. Review.|Lietman SA, Hobbs W, Inoue N, Reddi AH. Effects of selected growth factors on porcine meniscus in chemically defined medium. Orthopedics. 2003 Aug;26(8):799-803.|Sethi PM, Cooper A, Jokl P. Technical tips in orthopaedics: meniscal repair with use of an in situ fibrin clot. Arthroscopy. 2003 May-Jun;19(5):E44.|Henning CE, Lynch MA, Yearout KM, Vequist SW, Stallbaumer RJ, Decker KA. Arthroscopic meniscal repair using an exogenous fibrin clot. Clin Orthop Relat Res. 1990 Mar;(252):64-72.|Henning CE, Yearout KM, Vequist SW, Stallbaumer RJ, Decker KA. Use of the fascia sheath coverage and exogenous fibrin clot in the treatment of complex meniscal tears. Am J Sports Med. 1991 Nov-Dec;19(6):626-31.|van Trommel MF, Simonian PT, Potter HG, Wickiewicz TL. Arthroscopic meniscal repair with fibrin clot of complete radial tears of the lateral meniscus in the avascular zone. Arthroscopy. 1998 May-Jun;14(4):360-5.|Voloshin AS, Wosk J. Shock absorption of meniscectomized and painful knees: a comparative in vivo study. J Biomed Eng. 1983 Apr;5(2):157-61.|Walker PS, Erkman MJ. The role of the menisci in force transmission across the knee. Clin Orthop Relat Res. 1975;(109):184-92.|Kettelkamp DB, Jacobs AW. Tibiofemoral contact area--determination and implications. J Bone Joint Surg Am. 1972 Mar;54(2):349-56.|Fukubayashi T, Kurosawa H. The contact area and pressure distribution pattern of the knee. A study of normal and osteoarthrotic knee joints. Acta Orthop Scand. 1980 Dec;51(6):871-9.|Cox JS, Nye CE, Schaefer WW, Woodstein IJ. The degenerative effects of partial and total resection of the medial meniscus in dogs' knees. Clin Orthop Relat Res. 1975;(109):178-83.|Rangger C, Klestil T, Gloetzer W, Kemmler G, Benedetto KP. Osteoarthritis after arthroscopic partial meniscectomy. Am J Sports Med. 1995 Mar-Apr;23(2):240-4.|McDermott ID, Amis AA. The consequences of meniscectomy. J Bone Joint Surg Br. 2006 Dec;88(12):1549-56. Review.|FAIRBANK TJ. Knee joint changes after meniscectomy. J Bone Joint Surg Br. 1948 Nov;30B(4):664-70.|Toman CV, Dunn WR, Spindler KP, Amendola A, Andrish JT, Bergfeld JA, Flanigan D, Jones MH, Kaeding CC, Marx RG, Matava MJ, McCarty EC, Parker RD, Wolcott M, Vidal A, Wolf BR, Huston LJ, Harrell FE Jr, Wright RW. Success of meniscal repair at anterior cruciate ligament reconstruction. Am J Sports Med. 2009 Jun;37(6):1111-5. doi: 10.1177/0363546509337010.|Horibe S, Shino K, Nakata K, Maeda A, Nakamura N, Matsumoto N. Second-look arthroscopy after meniscal repair. Review of 132 menisci repaired by an arthroscopic inside-out technique. J Bone Joint Surg Br. 1995 Mar;77(2):245-9.|Horibe S, Shino K, Maeda A, Nakamura N, Matsumoto N, Ochi T. Results of isolated meniscal repair evaluated by second-look arthroscopy. Arthroscopy. 1996 Apr;12(2):150-5.|Logan M, Watts M, Owen J, Myers P. Meniscal repair in the elite athlete: results of 45 repairs with a minimum 5-year follow-up. Am J Sports Med. 2009 Jun;37(6):1131-4. doi: 10.1177/0363546508330138. Epub 2009 Mar 11.|White LM, Schweitzer ME, Weishaupt D, Kramer J, Davis A, Marks PH. Diagnosis of recurrent meniscal tears: prospective evaluation of conventional MR imaging, indirect MR arthrography, and direct MR arthrography. Radiology. 2002 Feb;222(2):421-9.|Ciliz D, Ciliz A, Elverici E, Sakman B, Yüksel E, Akbulut O. Evaluation of postoperative menisci with MR arthrography and routine conventional MRI. Clin Imaging. 2008 May-Jun;32(3):212-9. doi: 10.1016/j.clinimag.2007.09.008.|Vives MJ, Homesley D, Ciccotti MG, Schweitzer ME. Evaluation of recurring meniscal tears with gadolinium-enhanced magnetic resonance imaging: a randomized, prospective study. Am J Sports Med. 2003 Nov-Dec;31(6):868-73.|Elentuck D, Palmer WE. Direct magnetic resonance arthrography. Eur Radiol. 2004 Nov;14(11):1956-67. Epub 2004 Sep 3. Review.|Schulte-Altedorneburg G, Gebhard M, Wohlgemuth WA, Fischer W, Zentner J, Wegener R, Balzer T, Bohndorf K. MR arthrography: pharmacology, efficacy and safety in clinical trials. Skeletal Radiol. 2003 Jan;32(1):1-12. Epub 2002 Dec 5.|Quinn SF, Brown TF. Meniscal tears diagnosed with MR imaging versus arthroscopy: how reliable a standard is arthroscopy? Radiology. 1991 Dec;181(3):843-7.|Deutsch AL, Mink JH, Fox JM, Arnoczky SP, Rothman BJ, Stoller DW, Cannon WD Jr. Peripheral meniscal tears: MR findings after conservative treatment or arthroscopic repair. Radiology. 1990 Aug;176(2):485-8.|De Smet AA, Norris MA, Yandow DR, Quintana FA, Graf BK, Keene JS. MR diagnosis of meniscal tears of the knee: importance of high signal in the meniscus that extends to the surface. AJR Am J Roentgenol. 1993 Jul;161(1):101-7.|Haims AH, Katz LD, Ruwe PA. MR Arthrography of the Knee. Semin Musculoskelet Radiol. 1998;2(4):385-396.|Cardello P, Gigli C, Ricci A, Chiatti L, Voglino N, Pofi E. Retears of postoperative knee meniscus: findings on magnetic resonance imaging (MRI) and magnetic resonance arthrography (MRA) by using low and high field magnets. Skeletal Radiol. 2009 Feb;38(2):149-56. doi: 10.1007/s00256-008-0600-y. Epub 2008 Oct 10.|Gopez AG, Kavanagh EC. MR imaging of the postoperative meniscus: repair, resection, and replacement. Semin Musculoskelet Radiol. 2006 Sep;10(3):229-40. Review.|Muellner T, Egkher A, Nikolic A, Funovics M, Metz V. Open meniscal repair: clinical and magnetic resonance imaging findings after twelve years. Am J Sports Med. 1999 Jan-Feb;27(1):16-20. Erratum in: Am J Sports Med 1999 May-Jun;27(3):379.|White LM, Kramer J, Recht MP. MR imaging evaluation of the postoperative knee: ligaments, menisci, and articular cartilage. Skeletal Radiol. 2005 Aug;34(8):431-52. Epub 2005 Jun 21. Review.|Mustonen AO, Tielinen L, Lindahl J, Hirvensalo E, Kiuru M, Koskinen SK. MRI of menisci repaired with bioabsorbable arrows. Skeletal Radiol. 2006 Jul;35(7):515-21. Epub 2006 Mar 18.|Scott GA, Jolly BL, Henning CE. Combined posterior incision and arthroscopic intra-articular repair of the meniscus. An examination of factors affecting healing. J Bone Joint Surg Am. 1986 Jul;68(6):847-61.|Arnoczky SP, Cooper TG, Stadelmaier DM, Hannafin JA. Magnetic resonance signals in healing menisci: an experimental study in dogs. Arthroscopy. 1994 Oct;10(5):552-7.|Arnoczky SP, Warren RF. The microvasculature of the meniscus and its response to injury. An experimental study in the dog. Am J Sports Med. 1983 May-Jun;11(3):131-41.|Applegate GR, Flannigan BD, Tolin BS, Fox JM, Del Pizzo W. MR diagnosis of recurrent tears in the knee: value of intraarticular contrast material. AJR Am J Roentgenol. 1993 Oct;161(4):821-5.|Wojtys EM, Chan DB. Meniscus structure and function. Instr Course Lect. 2005;54:323-30. Review.|Hashimoto J, Kurosaka M, Yoshiya S, Hirohata K. Meniscal repair using fibrin sealant and endothelial cell growth factor. An experimental study in dogs. Am J Sports Med. 1992 Sep-Oct;20(5):537-41.|Cole BJ, Seroyer ST, Filardo G, Bajaj S, Fortier LA. Platelet-rich plasma: where are we now and where are we going? Sports Health. 2010 May;2(3):203-10.|Lopez-Vidriero E, Goulding KA, Simon DA, Sanchez M, Johnson DH. The use of platelet-rich plasma in arthroscopy and sports medicine: optimizing the healing environment. Arthroscopy. 2010 Feb;26(2):269-78. doi: 10.1016/j.arthro.2009.11.015.|Eppley BL, Woodell JE, Higgins J. Platelet quantification and growth factor analysis from platelet-rich plasma: implications for wound healing. Plast Reconstr Surg. 2004 Nov;114(6):1502-8.|Fufa D, Shealy B, Jacobson M, Kevy S, Murray MM. Activation of platelet-rich plasma using soluble type I collagen. J Oral Maxillofac Surg. 2008 Apr;66(4):684-90. doi: 10.1016/j.joms.2007.06.635.|Scordino LE, Deberardino TM. Biologic enhancement of meniscus repair. Clin Sports Med. 2012 Jan;31(1):91-100. doi: 10.1016/j.csm.2011.09.001. Review.|Tumia NS, Johnstone AJ. Platelet derived growth factor-AB enhances knee meniscal cell activity in vitro. Knee. 2009 Jan;16(1):73-6. doi: 10.1016/j.knee.2008.08.008. Epub 2008 Oct 30.|Ishida K, Kuroda R, Miwa M, Tabata Y, Hokugo A, Kawamoto T, Sasaki K, Doita M, Kurosaka M. The regenerative effects of platelet-rich plasma on meniscal cells in vitro and its in vivo application with biodegradable gelatin hydrogel. Tissue Eng. 2007 May;13(5):1103-12.|de Vos RJ, Weir A, van Schie HT, Bierma-Zeinstra SM, Verhaar JA, Weinans H, Tol JL. Platelet-rich plasma injection for chronic Achilles tendinopathy: a randomized controlled trial. JAMA. 2010 Jan 13;303(2):144-9. doi: 10.1001/jama.2009.1986.|Benko A, Fraser-Hill M, Magner P, Capusten B, Barrett B, Myers A, Owen RJ; Canadian Association of Radiologists. Canadian Association of Radiologists: consensus guidelines for the prevention of contrast-induced nephropathy. Can Assoc Radiol J. 2007 Apr;58(2):79-87.|Kirkley A, Griffin S, Whelan D. The development and validation of a quality of life-measurement tool for patients with meniscal pathology: the Western Ontario Meniscal Evaluation Tool (WOMET). Clin J Sport Med. 2007 Sep;17(5):349-56.	Meniscus Lesion With PRP|Without PRP Parallel Assignment Treatment Randomized Procedure|Procedure All	Platelet Rich Plasma Study With Meniscal Repair	Interventional	Withdrawn	N/A	2	0	NA	NA	NA
NCT01991587	NA	NA	NA	NA	NA	NA	NA	NA	NA	NA	NA	26987887	Pillet S, Aubin É, Trépanier S, Bussière D, Dargis M, Poulin JF, Yassine-Diab B, Ward BJ, Landry N. A plant-derived quadrivalent virus like particle influenza vaccine induces cross-reactive antibody and T cell response in healthy adults. Clin Immunol. 2016 Jul;168:72-87. doi: 10.1016/j.clim.2016.03.008. Epub 2016 Mar 14.	Respiratory Tract Diseases|Respiratory Tract Infections|RNA Virus Infections|Virus Diseases Low dose of quadrivalent VLP vaccine|Medium dose of quadrivalent VLP vaccine|High dose of quadrivalent VLP vaccine|Placebo Parallel Assignment Prevention Randomized Biological|Biological|Biological|Biological All	Safety, Tolerability and Immunogenicity of a Plant-made Seasonal Quadrivalent VLP Influenza Vaccine in Adults	Interventional	Completed	Phase 1/Phase 2	4	120	infection|respiratory tract diseases|influenza, human|communicable diseases|virus diseases|rna virus infections|respiratory tract infections	vaccines	NA
NCT01991652	NA	NA	NA	NA	NA	NA	NA	NA	NA	NA	NA	23015404|23441092|23897077	Israels T, Moreira C, Scanlan T, Molyneux L, Kampondeni S, Hesseling P, Heij H, Borgstein E, Vujanic G, Pritchard-Jones K, Hadley L. SIOP PODC: clinical guidelines for the management of children with Wilms tumour in a low income setting. Pediatr Blood Cancer. 2013 Jan;60(1):5-11. doi: 10.1002/pbc.24321. Epub 2012 Sep 26.|Israels T, Renner L, Hendricks M, Hesseling P, Howard S, Molyneux E; Paediatric Oncology in Developing Countries. SIOP PODC: recommendations for supportive care of children with cancer in a low-income setting. Pediatr Blood Cancer. 2013 Jun;60(6):899-904. doi: 10.1002/pbc.24501. Epub 2013 Feb 25.|Israëls T, Kambugu J, Kouya F, El-Mallawany NK, Hesseling PB, Kaspers GJ, Eden T, Renner L, Molyneux EM. Clinical trials to improve childhood cancer care and survival in sub-Saharan Africa. Nat Rev Clin Oncol. 2013 Oct;10(10):599-604. doi: 10.1038/nrclinonc.2013.137. Epub 2013 Jul 30. Review.	Wilms Tumour NA NA NA NA NA All	NA	NA	NA	NA	NA	NA	wilms tumor	NA	NA
NCT01991769	NA	NA	NA	NA	NA	NA	NA	NA	NA	NA	NA	26272328	Hollekim-Strand SM, Malmo V, Follestad T, Wisløff U, Ingul CB. Fast food increases postprandial cardiac workload in type 2 diabetes independent of pre-exercise: A pilot study. Nutr J. 2015 Aug 14;14:79. doi: 10.1186/s12937-015-0069-1.	Diabetes Mellitus, Type 2 47 min moderate intensity training|exercise healthy volunteers|control; no exercise training Crossover Assignment Prevention Randomized Behavioral|Behavioral|Behavioral All	Negative Postprandial Effect on Endothelium After a Not-healthy Meal in Type 2 Diabetes as Affected by Training	Interventional	Completed	N/A	2	20	diabetes mellitus|diabetes mellitus, type 2	NA	NA
NCT01992237	NA	NA	NA	NA	NA	NA	NA	NA	NA	NA	NA	28143666	Wollersheim T, Frank S, Müller MC, Skrypnikov V, Carbon NM, Pickerodt PA, Spies C, Mai K, Spranger J, Weber-Carstens S. Measuring Energy Expenditure in extracorporeal lung support Patients (MEEP) - Protocol, feasibility and pilot trial. Clin Nutr. 2018 Feb;37(1):301-307. doi: 10.1016/j.clnu.2017.01.001. Epub 2017 Jan 16.	Acute Lung Injury|Respiratory Distress Syndrome, Adult NA NA NA NA NA All	NA	NA	NA	NA	NA	NA	respiratory distress syndrome, adult|acute lung injury|respiratory distress syndrome, newborn|lung injury	NA	NA
NCT01992380	8015059	4378207	ICC	0.968		NA	0.926	0.986	95	NA		29284675	Devous MD Sr, Joshi AD, Navitsky M, Southekal S, Pontecorvo MJ, Shen H, Lu M, Shankle WR, Seibyl JP, Marek K, Mintun MA. Test-Retest Reproducibility for the Tau PET Imaging Agent Flortaucipir F 18. J Nucl Med. 2018 Jun;59(6):937-943. doi: 10.2967/jnumed.117.200691. Epub 2017 Dec 28.	Alzheimer's Disease Flortaucipir F18|Brain PET scan NA NA NA Drug|Procedure All	A Study of Flortaucipir PET in Healthy Volunteers and Cognitively Impaired Subjects	Interventional	Completed	Phase 1	3	24	alzheimer disease	NA	Test-Retest Reproducibility
NCT01992380	8015060	4378208	ICC	0.971		NA	0.935	0.988	95	NA		29284675	Devous MD Sr, Joshi AD, Navitsky M, Southekal S, Pontecorvo MJ, Shen H, Lu M, Shankle WR, Seibyl JP, Marek K, Mintun MA. Test-Retest Reproducibility for the Tau PET Imaging Agent Flortaucipir F 18. J Nucl Med. 2018 Jun;59(6):937-943. doi: 10.2967/jnumed.117.200691. Epub 2017 Dec 28.	Alzheimer's Disease Flortaucipir F18|Brain PET scan NA NA NA Drug|Procedure All	A Study of Flortaucipir PET in Healthy Volunteers and Cognitively Impaired Subjects	Interventional	Completed	Phase 1	3	24	alzheimer disease	NA	Test-Retest Reproducibility
NCT01992588	NA	NA	NA	NA	NA	NA	NA	NA	NA	NA	NA	27709762	Heise T, Zijlstra E, Nosek L, Rikte T, Haahr H. Pharmacological properties of faster-acting insulin aspart vs insulin aspart in patients with type 1 diabetes receiving continuous subcutaneous insulin infusion: A randomized, double-blind, crossover trial. Diabetes Obes Metab. 2017 Feb;19(2):208-215. doi: 10.1111/dom.12803. Epub 2016 Nov 14.	Diabetes|Diabetes Mellitus, Type 1 Faster-acting insulin aspart|insulin aspart Crossover Assignment Treatment Randomized Drug|Drug All	A Trial Investigating the Pharmacokinetic and Pharmacodynamic Properties of FIAsp When Administered as a Bolus in a Continuous Subcutaneous Infusion Regimen in Subjects With Type 1 Diabetes	Interventional	Completed	Phase 1	2	48	diabetes mellitus, type 1|diabetes mellitus	insulin degludec, insulin aspart drug combination|insulin aspart|insulin, globin zinc|insulin, long-acting|insulin	NA
NCT01992874	NA	NA	NA	NA	NA	NA	NA	NA	NA	NA	NA	28289865	Mahadevan D, Mita M, Richards D, McClay E, Heist RS, Kumar A, Sundararajan S, Naing A. Phase I single dose, two-period and two-sequence cross-over trial to evaluate the relative bioavailability of two oral pimasertib formulations in advanced cancer patients. Cancer Chemother Pharmacol. 2017 Apr;79(4):681-688. doi: 10.1007/s00280-017-3258-0. Epub 2017 Mar 13.	Neoplasms Pimasertib Capsule (Part A)|Pimasertib Tablet (Part A)|Pimasertib Tablet (Part A)|Pimasertib Capsule (Part A)|Pimasertib Capsule (Part B and trial extension phase) Crossover Assignment Treatment Randomized Drug|Drug|Drug|Drug|Drug All	Relative Bioavailability of Pimasertib in Cancer Patients	Interventional	Completed	Phase 1	2	38	neoplasms	niacinamide	NA
NCT01993355	NA	NA	NA	NA	NA	NA	NA	NA	NA	NA	NA	NA|NA	Castellano-Tejedor, C., Costa-Requena, G., Lusilla-Palacios, P., Biedermann-Villagra, T., Barnola-Serra, E. Calidad del sueño en pacientes con lumbalgia crónica inespecífica. Rehabilitación 48(4): 219-225, 2014. DOI: 10.1016/j.rh.2014.05.003|Castellano-Tejedor, C., Costa-Requena, G., Lusilla-Palacios, P., Barnola-Serra, E. Calidad de vida en pacientes con dolor lumbar crónico: efectos de un programa de intervención multidisciplinar a los 6 meses de seguimiento. Comunicació tipus pòster presentada a les II Jornades BiblioPro del Parc de Recerca Biomédica de Barcelona, Barcelona 19 de febrer de 2015.	Chronic Pain Physiotherapy|Intervention 1|Intervention 2 NA NA NA Other|Other|Behavioral All	Chronic Low Back Pain: A Multidisciplinary Approach	Interventional	Completed	N/A	3	66	low back pain|chronic pain|back pain	NA	NA
NCT01993979	NA	NA	NA	NA	NA	NA	NA	NA	NA	NA	NA	32145825	Birtle A, Johnson M, Chester J, Jones R, Dolling D, Bryan RT, Harris C, Winterbottom A, Blacker A, Catto JWF, Chakraborti P, Donovan JL, Elliott PA, French A, Jagdev S, Jenkins B, Keeley FX Jr, Kockelbergh R, Powles T, Wagstaff J, Wilson C, Todd R, Lewis R, Hall E. Adjuvant chemotherapy in upper tract urothelial carcinoma (the POUT trial): a phase 3, open-label, randomised controlled trial. Lancet. 2020 Apr 18;395(10232):1268-1277. doi: 10.1016/S0140-6736(20)30415-3. Epub 2020 Mar 5.	Transitional Cell Carcinoma of Ureter Chemotherapy|Surveillance Parallel Assignment Treatment Randomized Drug|Other All	A Phase III Randomised Trial of Peri-Operative Chemotherapy Versus sUrveillance in Upper Tract Urothelial Cancer (POUT)	Interventional	Active, not recruiting	Phase 3	2	261	carcinoma, transitional cell	carboplatin|cisplatin|gemcitabine	NA
NCT01994161	NA	NA	NA	NA	NA	NA	NA	NA	NA	NA	NA	21899409|15978910|18235078|17290030|15800226	Chimowitz MI, Lynn MJ, Derdeyn CP, Turan TN, Fiorella D, Lane BF, Janis LS, Lutsep HL, Barnwell SL, Waters MF, Hoh BL, Hourihane JM, Levy EI, Alexandrov AV, Harrigan MR, Chiu D, Klucznik RP, Clark JM, McDougall CG, Johnson MD, Pride GL Jr, Torbey MT, Zaidat OO, Rumboldt Z, Cloft HJ; SAMMPRIS Trial Investigators. Stenting versus aggressive medical therapy for intracranial arterial stenosis. N Engl J Med. 2011 Sep 15;365(11):993-1003. doi: 10.1056/NEJMoa1105335. Epub 2011 Sep 7. Erratum in: N Engl J Med. 2012 Jul 5;367(1):93.|Feigin VL. Stroke epidemiology in the developing world. Lancet. 2005 Jun 25-Jul 1;365(9478):2160-1.|Zaidat OO, Klucznik R, Alexander MJ, Chaloupka J, Lutsep H, Barnwell S, Mawad M, Lane B, Lynn MJ, Chimowitz M; NIH Multi-center Wingspan Intracranial Stent Registry Study Group. The NIH registry on use of the Wingspan stent for symptomatic 70-99% intracranial arterial stenosis. Neurology. 2008 Apr 22;70(17):1518-24. doi: 10.1212/01.wnl.0000306308.08229.a3. Epub 2008 Jan 30.|Fiorella D, Levy EI, Turk AS, Albuquerque FC, Niemann DB, Aagaard-Kienitz B, Hanel RA, Woo H, Rasmussen PA, Hopkins LN, Masaryk TJ, McDougall CG. US multicenter experience with the wingspan stent system for the treatment of intracranial atheromatous disease: periprocedural results. Stroke. 2007 Mar;38(3):881-7. Epub 2007 Feb 8.|Chimowitz MI, Lynn MJ, Howlett-Smith H, Stern BJ, Hertzberg VS, Frankel MR, Levine SR, Chaturvedi S, Kasner SE, Benesch CG, Sila CA, Jovin TG, Romano JG; Warfarin-Aspirin Symptomatic Intracranial Disease Trial Investigators. Comparison of warfarin and aspirin for symptomatic intracranial arterial stenosis. N Engl J Med. 2005 Mar 31;352(13):1305-16.	Ischemic Stroke intracranial stenting NA NA NA Procedure All	NA	NA	NA	NA	NA	NA	stroke|constriction, pathologic|ischemia	NA	NA
NCT01994434	NA	NA	NA	NA	NA	NA	NA	NA	NA	NA	NA	20513615	Almeida V, de Carvalho M. Lesion of the deep palmar branch of the ulnar nerve: causes and clinical outcome. Neurophysiol Clin. 2010 Jun;40(3):159-64. doi: 10.1016/j.neucli.2010.01.005. Epub 2010 Feb 17.	Guyon's Canal|Nerve Compression Decompression of the ulnar nerve NA NA NA Procedure All	NA	NA	NA	NA	NA	NA	NA	NA	NA
NCT01994837	NA	NA	NA	NA	NA	NA	NA	NA	NA	NA	NA	27520294	Konopleva M, Pollyea DA, Potluri J, Chyla B, Hogdal L, Busman T, McKeegan E, Salem AH, Zhu M, Ricker JL, Blum W, DiNardo CD, Kadia T, Dunbar M, Kirby R, Falotico N, Leverson J, Humerickhouse R, Mabry M, Stone R, Kantarjian H, Letai A. Efficacy and Biological Correlates of Response in a Phase II Study of Venetoclax Monotherapy in Patients with Acute Myelogenous Leukemia. Cancer Discov. 2016 Oct;6(10):1106-1117. Epub 2016 Aug 12.	Acute Myelogenous Leukemia|Acute Myeloid Leukemia|AML ABT-199 NA NA NA Drug All	NA	NA	NA	NA	NA	NA	leukemia|leukemia, myeloid|leukemia, myeloid, acute	venetoclax	NA
NCT01994850	NA	NA	NA	NA	NA	NA	NA	NA	NA	NA	NA	17242396	Cheson BD, Pfistner B, Juweid ME, Gascoyne RD, Specht L, Horning SJ, Coiffier B, Fisher RI, Hagenbeek A, Zucca E, Rosen ST, Stroobants S, Lister TA, Hoppe RT, Dreyling M, Tobinai K, Vose JM, Connors JM, Federico M, Diehl V; International Harmonization Project on Lymphoma. Revised response criteria for malignant lymphoma. J Clin Oncol. 2007 Feb 10;25(5):579-86. Epub 2007 Jan 22.	CD30-Positive Diffuse Large B-Cell Lymphoma|CD30-Positive Gray Zone Lymphoma|CD30 Positive Primary Mediastinal Large B-cell Lymphoma brentuximab vedotin NA NA NA Drug All	NA	NA	NA	NA	NA	NA	lymphoma, b-cell|lymphoma, large b-cell, diffuse|lymphoma	NA	NA
NCT01994928	NA	NA	NA	NA	NA	NA	NA	NA	NA	NA	NA	27274092	Simon M, Wachs C, Braune S, de Heer G, Frings D, Kluge S. High-Flow Nasal Cannula Versus Bag-Valve-Mask for Preoxygenation Before Intubation in Subjects With Hypoxemic Respiratory Failure. Respir Care. 2016 Sep;61(9):1160-7. doi: 10.4187/respcare.04413. Epub 2016 Jun 7.	Respiratory Failure Nose-mouth mask|High flow nasal cannula oxygen|Intubation Parallel Assignment Treatment Randomized Device|Device|Procedure All	Preoxygenation in the Intensive Care Unit Using a Nose-mouth Mask Versus High-flow Nasal Cannula Oxygen.	Interventional	Completed	N/A	2	40	respiratory insufficiency	NA	NA
NCT01995227	NA	NA	NA	NA	NA	NA	NA	NA	NA	NA	NA	23786302|23734882|22075702|21123824|18834631|18565579	Epple LM, Bemis LT, Cavanaugh RP, Skope A, Mayer-Sonnenfeld T, Frank C, Olver CS, Lencioni AM, Dusto NL, Tal A, Har-Noy M, Lillehei KO, Katsanis E, Graner MW. Prolonged remission of advanced bronchoalveolar adenocarcinoma in a dog treated with autologous, tumour-derived chaperone-rich cell lysate (CRCL) vaccine. Int J Hyperthermia. 2013 Aug;29(5):390-8. doi: 10.3109/02656736.2013.800997. Epub 2013 Jun 20.|Mayer-Sonnenfeld T, Har-Noy M, Lillehei KO, Graner MW. Proteomic analyses of different human tumour-derived chaperone-rich cell lysate (CRCL) anti-cancer vaccines reveal antigen content and strong similarities amongst the vaccines along with a basis for CRCL's unique structure: CRCL vaccine proteome leads to unique structure. Int J Hyperthermia. 2013 Sep;29(6):520-7. doi: 10.3109/02656736.2013.796529. Epub 2013 Jun 4.|LaCasse CJ, Janikashvili N, Larmonier CB, Alizadeh D, Hanke N, Kartchner J, Situ E, Centuori S, Har-Noy M, Bonnotte B, Katsanis E, Larmonier N. Th-1 lymphocytes induce dendritic cell tumor killing activity by an IFN-γ-dependent mechanism. J Immunol. 2011 Dec 15;187(12):6310-7. doi: 10.4049/jimmunol.1101812. Epub 2011 Nov 9.|Janikashvili N, LaCasse CJ, Larmonier C, Trad M, Herrell A, Bustamante S, Bonnotte B, Har-Noy M, Larmonier N, Katsanis E. Allogeneic effector/memory Th-1 cells impair FoxP3+ regulatory T lymphocytes and synergize with chaperone-rich cell lysate vaccine to treat leukemia. Blood. 2011 Feb 3;117(5):1555-64. doi: 10.1182/blood-2010-06-288621. Epub 2010 Dec 1.|Har-Noy M, Zeira M, Weiss L, Fingerut E, Or R, Slavin S. Allogeneic CD3/CD28 cross-linked Th1 memory cells provide potent adjuvant effects for active immunotherapy of leukemia/lymphoma. Leuk Res. 2009 Apr;33(4):525-38. doi: 10.1016/j.leukres.2008.08.017. Epub 2008 Oct 1.|Har-Noy M, Zeira M, Weiss L, Slavin S. Completely mismatched allogeneic CD3/CD28 cross-linked Th1 memory cells elicit anti-leukemia effects in unconditioned hosts without GVHD toxicity. Leuk Res. 2008 Dec;32(12):1903-13. doi: 10.1016/j.leukres.2008.05.007. Epub 2008 Jun 18.	Hepatocellular Carcinoma AlloVax|CRCL|AlloStim NA NA NA Biological|Biological|Biological All	NA	NA	NA	NA	NA	NA	carcinoma|carcinoma, hepatocellular	NA	NA
NCT01995474	NA	NA	NA	NA	NA	NA	NA	NA	NA	NA	NA	16417563	Mitsuhashi T, Ghafari S, Chang CY, Gu M. Endoscopic ultrasound-guided fine needle aspiration of the pancreas: cytomorphological evaluation with emphasis on adequacy assessment, diagnostic criteria and contamination from the gastrointestinal tract. Cytopathology. 2006 Feb;17(1):34-41.	Lesion Sampled for Cytology Twisted Syringe|Conventional Technique NA NA NA Other|Other All	Simple Technique to Improve Diagnostic Yield in EUS-FNA	Interventional	Completed	N/A	2	60	NA	NA	NA
NCT01995890	NA	NA	NA	NA	NA	NA	NA	NA	NA	NA	NA	16488953|18664937	Chiba T, Kashiwagi K, Chiba N, Tsukahara S. Effect of non-steroidal anti-inflammatory ophthalmic solution on intraocular pressure reduction by latanoprost in patients with primary open angle glaucoma or ocular hypertension. Br J Ophthalmol. 2006 Mar;90(3):314-7.|Warren KA, Fox JE. Topical nepafenac as an alternate treatment for cystoid macular edema in steroid responsive patients. Retina. 2008 Nov-Dec;28(10):1427-34. doi: 10.1097/IAE.0b013e31817e7ead.	Intraocular Pressure nepafenac NA NA NA Drug All	Effect of Nepafenac Eye Drops on Intraocular Pressure in Normal Eyes	Interventional	Completed	Phase 4	2	327	NA	nepafenac	NA
NCT01996007	NA	NA	NA	NA	NA	NA	NA	NA	NA	NA	NA	31004136	Kandasamy R, Voysey M, Collins S, Berbers G, Robinson H, Noel I, Hughes H, Ndimah S, Gould K, Fry N, Sheppard C, Ladhani S, Snape MD, Hinds J, Pollard AJ. Persistent Circulation of Vaccine Serotypes and Serotype Replacement After 5 Years of Infant Immunization With 13-Valent Pneumococcal Conjugate Vaccine in the United Kingdom. J Infect Dis. 2020 Mar 28;221(8):1361-1370. doi: 10.1093/infdis/jiz178.	Meningitis|Pneumonia|Septicaemia NA NA NA NA NA All	NA	NA	NA	NA	NA	NA	pneumonia|meningitis|sepsis	NA	NA
NCT01996176	NA	NA	NA	NA	NA	NA	NA	NA	NA	NA	NA	27094749	Danquah IH, Kloster S, Holtermann A, Aadahl M, Bauman A, Ersbøll AK, Tolstrup JS. Take a Stand!-a multi-component intervention aimed at reducing sitting time among office workers-a cluster randomized trial. Int J Epidemiol. 2017 Feb 1;46(1):128-140. doi: 10.1093/ije/dyw009.	Sedentary Lifestyle Intervention group|Control group Parallel Assignment Prevention Randomized Behavioral|Behavioral All	Take a Stand! - an Intervention to Reduce Occupational Sitting Time	Interventional	Completed	N/A	2	337	NA	NA	NA
NCT01996384	NA	NA	NA	NA	NA	NA	NA	NA	NA	NA	NA	31592976	Hullender Rubin LE, Mist SD, Schnyer RN, Chao MT, Leclair CM. Acupuncture Augmentation of Lidocaine for Provoked, Localized Vulvodynia: A Feasibility and Acceptability Study. J Low Genit Tract Dis. 2019 Oct;23(4):279-286. doi: 10.1097/LGT.0000000000000489.	Provoked, Localized Vulvodynia|Provoked Vestibulodynia|Vulvar Vestibulitis|Vulvodynia Classical Acupuncture|Non-classical acupuncture|Lidocaine Parallel Assignment Treatment Randomized Procedure|Procedure|Drug Female	Provoked, Localized Vulvodynia Treatment With Acupuncture and Lidocaine Pilot Study	Interventional	Completed	Phase 1	2	19	vulvodynia|vulvar vestibulitis	lidocaine	NA
NCT01996787	NA	NA	NA	NA	NA	NA	NA	NA	NA	NA	NA	23892493|23770656|23510388	Varikooty J, Keir N, Richter D, Jones LW, Woods C, Fonn D. Comfort response of three silicone hydrogel daily disposable contact lenses. Optom Vis Sci. 2013 Sep;90(9):945-53. doi: 10.1097/OPX.0b013e31829d8dbf.|Belda-Salmerón L, Ferrer-Blasco T, Albarrán-Diego C, Madrid-Costa D, Montés-Micó R. Diurnal variations in visual performance for disposable contact lenses. Optom Vis Sci. 2013 Jul;90(7):682-90. doi: 10.1097/OPX.0b013e318299088f.|Montés-Micó R, Belda-Salmerón L, Ferrer-Blasco T, Albarrán-Diego C, García-Lázaro S. On-eye optical quality of daily disposable contact lenses for different wearing times. Ophthalmic Physiol Opt. 2013 Sep;33(5):581-91. doi: 10.1111/opo.12044. Epub 2013 Mar 19.	Hyperopia|Myopia Air Optix Aqua|Clariti with Handling Tint NA NA NA Device|Device All	Clinical Study of Visibility Tinted Clariti Contact Lens	Interventional	Completed	N/A	2	38	hyperopia	NA	NA
NCT01996943	NA	NA	NA	NA	NA	NA	NA	NA	NA	NA	NA	33516710	Marcus GM, Dukes JW, Vittinghoff E, Nah G, Badhwar N, Moss JD, Lee RJ, Lee BK, Tseng ZH, Walters TE, Vedantham V, Gladstone R, Fan S, Lee E, Fang C, Ogomori K, Hue T, Olgin JE, Scheinman MM, Hsia H, Ramchandani VA, Gerstenfeld EP. A Randomized, Double-Blind, Placebo-Controlled Trial of Intravenous Alcohol to Assess Changes in Atrial Electrophysiology. JACC Clin Electrophysiol. 2021 Jan 27. pii: S2405-500X(20)31301-3. doi: 10.1016/j.jacep.2020.11.026. [Epub ahead of print]	Alcohol|Atrial Fibrillation Ethanol|Placebo Parallel Assignment Basic Science Randomized Drug|Drug All	The HOLIDAY (HOw ALcohol InDuces Atrial TachYarrhythmias) Study	Interventional	Completed	N/A	2	100	atrial fibrillation	ethanol	NA
NCT01997372	NA	NA	NA	NA	NA	NA	NA	NA	NA	NA	NA	1090310	Camitta BM, Rappeport JM, Parkman R, Nathan DG. Selection of patients for bone marrow transplantation in severe aplastic anemia. Blood. 1975 Mar;45(3):355-63.	Severe Aplastic Anemia ATG NA NA NA Drug All	NA	NA	NA	NA	NA	NA	anemia|anemia, aplastic	NA	NA
NCT01997710	NA	NA	NA	NA	NA	NA	NA	NA	NA	NA	NA	32924240	Bömicke W, Rathmann F, Pilz M, Bermejo JL, Waldecker M, Ohlmann B, Rammelsberg P, Zenthöfer A. Clinical Performance of Posterior Inlay-Retained and Wing-Retained Monolithic Zirconia Resin-Bonded Fixed Partial Dentures: Stage One Results of a Randomized Controlled Trial. J Prosthodont. 2020 Sep 13. doi: 10.1111/jopr.13258. [Epub ahead of print]	Unsatisfactory or Defective Restoration of Tooth all-ceramic inlay-retained RBFDP|all-ceramic RBFDP Parallel Assignment Treatment Randomized Device|Device All	Minimal Invasive Rehabilitation of Tooth Loss in the Posterior Segment (MIZE-S)	Interventional	Active, not recruiting	N/A	2	30	NA	NA	NA
NCT01998100	NA	NA	NA	NA	NA	NA	NA	NA	NA	NA	NA	25706090	Powers MB, Medina JL, Burns S, Kauffman BY, Monfils M, Asmundson GJ, Diamond A, McIntyre C, Smits JA. Exercise Augmentation of Exposure Therapy for PTSD: Rationale and Pilot Efficacy Data. Cogn Behav Ther. 2015;44(4):314-27. doi: 10.1080/16506073.2015.1012740. Epub 2015 Feb 23.	Post-Traumatic Stress Disorder Prolonged Exposure|Exercise Parallel Assignment Treatment Randomized Behavioral|Behavioral All	Maximizing Treatment Outcome in Post-Traumatic Stress Disorder (PTSD)	Interventional	Completed	Phase 3	2	28	stress disorders, traumatic|stress disorders, post-traumatic	NA	NA
NCT01998412	NA	NA	NA	NA	NA	NA	NA	NA	NA	NA	NA	30242062	Chakravarthy U, Taylor SR, Koch FHJ, Castro de Sousa JP, Bailey C; ILUVIEN Registry Safety Study (IRISS) Investigators Group. Changes in intraocular pressure after intravitreal fluocinolone acetonide (ILUVIEN): real-world experience in three European countries. Br J Ophthalmol. 2019 Aug;103(8):1072-1077. doi: 10.1136/bjophthalmol-2018-312284. Epub 2018 Sep 21.	Chronic Diabetic Macular Oedema Considered Insufficiently Responsive to Available Therapies NA NA NA NA NA All	NA	NA	NA	NA	NA	NA	macular edema	NA	NA
NCT01998542	NA	NA	NA	NA	NA	NA	NA	NA	NA	NA	NA	23786302|23734882|22075702|21123824|18834631|18054441	Epple LM, Bemis LT, Cavanaugh RP, Skope A, Mayer-Sonnenfeld T, Frank C, Olver CS, Lencioni AM, Dusto NL, Tal A, Har-Noy M, Lillehei KO, Katsanis E, Graner MW. Prolonged remission of advanced bronchoalveolar adenocarcinoma in a dog treated with autologous, tumour-derived chaperone-rich cell lysate (CRCL) vaccine. Int J Hyperthermia. 2013 Aug;29(5):390-8. doi: 10.3109/02656736.2013.800997. Epub 2013 Jun 20.|Mayer-Sonnenfeld T, Har-Noy M, Lillehei KO, Graner MW. Proteomic analyses of different human tumour-derived chaperone-rich cell lysate (CRCL) anti-cancer vaccines reveal antigen content and strong similarities amongst the vaccines along with a basis for CRCL's unique structure: CRCL vaccine proteome leads to unique structure. Int J Hyperthermia. 2013 Sep;29(6):520-7. doi: 10.3109/02656736.2013.796529. Epub 2013 Jun 4.|LaCasse CJ, Janikashvili N, Larmonier CB, Alizadeh D, Hanke N, Kartchner J, Situ E, Centuori S, Har-Noy M, Bonnotte B, Katsanis E, Larmonier N. Th-1 lymphocytes induce dendritic cell tumor killing activity by an IFN-γ-dependent mechanism. J Immunol. 2011 Dec 15;187(12):6310-7. doi: 10.4049/jimmunol.1101812. Epub 2011 Nov 9.|Janikashvili N, LaCasse CJ, Larmonier C, Trad M, Herrell A, Bustamante S, Bonnotte B, Har-Noy M, Larmonier N, Katsanis E. Allogeneic effector/memory Th-1 cells impair FoxP3+ regulatory T lymphocytes and synergize with chaperone-rich cell lysate vaccine to treat leukemia. Blood. 2011 Feb 3;117(5):1555-64. doi: 10.1182/blood-2010-06-288621. Epub 2010 Dec 1.|Har-Noy M, Zeira M, Weiss L, Fingerut E, Or R, Slavin S. Allogeneic CD3/CD28 cross-linked Th1 memory cells provide potent adjuvant effects for active immunotherapy of leukemia/lymphoma. Leuk Res. 2009 Apr;33(4):525-38. doi: 10.1016/j.leukres.2008.08.017. Epub 2008 Oct 1.|Har-Noy M, Slavin S. The anti-tumor effect of allogeneic bone marrow/stem cell transplant without graft vs. host disease toxicity and without a matched donor requirement? Med Hypotheses. 2008;70(6):1186-92. Epub 2007 Dec 3.	Cancer of Head and Neck|Squamous Cell Carcinoma of the Head and Neck AlloVax|CRCL|AlloStim NA NA NA Biological|Biological|Biological All	NA	NA	NA	NA	NA	NA	head and neck neoplasms|squamous cell carcinoma of head and neck|recurrence	NA	NA
NCT01998698	NA	NA	NA	NA	NA	NA	NA	NA	NA	NA	NA	24962144	Labiris G, Giarmoukakis A, Patsiamanidi M, Papadopoulos Z, Kozobolis VP. Mini-monovision versus multifocal intraocular lens implantation. J Cataract Refract Surg. 2015 Jan;41(1):53-7. doi: 10.1016/j.jcrs.2014.06.015. Epub 2014 Jun 21.	Cataract Phacoemulsification surgery|Phacoemulsification surgery Parallel Assignment Treatment Randomized Procedure|Procedure All	Monovision vs Multifocal Lens Insertion in Cataract Patients	Interventional	Completed	N/A	2	60	cataract	dipivefrin|lidocaine|hyaluronic acid	NA
NCT01999114	NA	NA	NA	NA	NA	NA	NA	NA	NA	NA	NA	27927048	Harris SC, Morganroth J, Ripa SR, Thorn MD, Colucci S. Effects of buprenorphine on QT intervals in healthy subjects: results of 2 randomized positive- and placebo-controlled trials. Postgrad Med. 2017 Jan;129(1):69-80. doi: 10.1080/00325481.2017.1270156.	ECG Effects Buprenorphine transdermal patch|Naltrexone tablet|Placebos (for TDS and for naltrexone and for moxifloxacin)|Moxifloxacin tablet Parallel Assignment Treatment Randomized Drug|Drug|Drug|Drug All	The Effect of Buprenorphine Delivered by Buprenorphine Transdermal System (BTDS) at Doses up to 80 Micrograms/Hour (mcg/hr) and Naltrexone on Electrocardiogram (ECG) Intervals in Healthy Volunteers	Interventional	Completed	Phase 1	5	328	NA	buprenorphine|moxifloxacin|norgestimate, ethinyl estradiol drug combination|naltrexone	NA
NCT01999322	NA	NA	NA	NA	NA	NA	NA	NA	NA	NA	NA	NA	Eric Zijlstra, Marek Demissie et al. Compatibility and Safety of Faster-Acting Insulin Aspart used in Continuous Subcutaneous Insulin Infusion Therapy in Patients with Type 1 Diabetes. ENDO-2016-98th Annual Meeting of the Endocrine Society 3 June 2016 http://press.endocrine.org/doi/abs/10.1210.endo-meetings.2016.DGM.22.FRI-697	Diabetes|Diabetes Mellitus, Type 1 Faster-acting insulin aspart|insulin aspart Parallel Assignment Treatment Randomized Drug|Drug All	A Trial Evaluating Compatibility and Safety of FIAsp and Insulin Aspart With an External Continuous Subcutaneous Insulin Infusion System in Adult Subjects With Type 1 Diabetes	Interventional	Completed	Phase 3	2	37	diabetes mellitus, type 1|diabetes mellitus	insulin, long-acting|insulin, globin zinc|insulin degludec, insulin aspart drug combination|insulin|insulin aspart	NA
NCT01999595	NA	NA	NA	NA	NA	NA	NA	NA	NA	NA	NA	14581113|12583868|12237203	Chesterton LS, Foster NE, Wright CC, Baxter GD, Barlas P. Effects of TENS frequency, intensity and stimulation site parameter manipulation on pressure pain thresholds in healthy human subjects. Pain. 2003 Nov;106(1-2):73-80.|Chesterton LS, Barlas P, Foster NE, Baxter DG, Wright CC. Gender differences in pressure pain threshold in healthy humans. Pain. 2003 Feb;101(3):259-266. doi: 10.1016/S0304-3959(02)00330-5.|Chesterton LS, Barlas P, Foster NE, Lundeberg T, Wright CC, Baxter GD. Sensory stimulation (TENS): effects of parameter manipulation on mechanical pain thresholds in healthy human subjects. Pain. 2002 Sep;99(1-2):253-62.	Analgesia|Blunt Pressure Pain|Pad Size|Pulse Frequency|Transcutaneous Electrical Nerve Stimulation Control TENS|Sham TENS|High frequency TENS with large pads|Low frequency TENS with large pads|High frequency TENS with small pads|Low frequency TENS with small pads Parallel Assignment Treatment Randomized Device|Device|Device|Device|Device|Device All	The Antalgic Effect of Pulse Frequency and Pad Size of TENS on Blunt Pressure Pain	Interventional	Unknown status	N/A	6	180	NA	NA	NA
NCT02000323	NA	NA	NA	NA	NA	NA	NA	NA	NA	NA	NA	22908969	Ong JP, Fock KM. Nutritional support in acute pancreatitis. J Dig Dis. 2012 Sep;13(9):445-52. doi: 10.1111/j.1751-2980.2012.00611.x. Review.	Pancreatitis early enteral nutrition|modified early enteral nutrition NA NA NA Other|Other All	Early Enteral Nutrition in Severe Acute Pancreatitis	Interventional	Unknown status	N/A	2	60	pancreatitis	NA	NA
NCT02000609	NA	NA	NA	NA	NA	NA	NA	NA	NA	NA	NA	28065679	Singh D, Ciurlia G, Piccinno A, Muraro A, Bocchi M, Scuri M. Acute cardiovascular safety of two formulations of beclometasone dipropionate/formoterol fumarate in COPD patients: A single-dose, randomised, placebo-controlled crossover study. Pulm Pharmacol Ther. 2017 Feb;42:43-51. doi: 10.1016/j.pupt.2016.12.004. Epub 2017 Jan 5.	COPD CHF 1535 NEXThaler 800/48|CHF 1535 NEXThaler 200/12|CHF 1535 NEXThaler PLACEBO|CHF 1535 pMDI 200/12|CHF1535 pMDI 800/48 Crossover Assignment Treatment Randomized Drug|Drug|Drug|Drug|Drug All	A Phase II, 5-way Cross-over Study to Evaluate the Pharmacodynamics of "Nexthaler" Dry Powder Inhaler in COPD Patients	Interventional	Completed	Phase 2	5	49	NA	NA	NA
NCT02000895	NA	NA	NA	NA	NA	NA	NA	NA	NA	NA	NA	26862052|24607244|28260559	DeFreitas MJ, Seeherunvong W, Katsoufis CP, RamachandraRao S, Duara S, Yasin S, Zilleruelo G, Rodriguez MM, Abitbol CL. Longitudinal patterns of urine biomarkers in infants across gestational ages. Pediatr Nephrol. 2016 Jul;31(7):1179-88. doi: 10.1007/s00467-016-3327-3. Epub 2016 Feb 9.|Abitbol CL, Seeherunvong W, Galarza MG, Katsoufis C, Francoeur D, Defreitas M, Edwards-Richards A, Master Sankar Raj V, Chandar J, Duara S, Yasin S, Zilleruelo G. Neonatal kidney size and function in preterm infants: what is a true estimate of glomerular filtration rate? J Pediatr. 2014 May;164(5):1026-1031.e2. doi: 10.1016/j.jpeds.2014.01.044. Epub 2014 Mar 5.|DeFreitas MJ, Mathur D, Seeherunvong W, Cano T, Katsoufis CP, Duara S, Yasin S, Zilleruelo G, Rodriguez MM, Abitbol CL. Umbilical artery histomorphometry: a link between the intrauterine environment and kidney development. J Dev Orig Health Dis. 2017 Jun;8(3):349-356. doi: 10.1017/S2040174417000113. Epub 2017 Mar 6.	Cardiovascular Diseases|Chronic Kidney Diseases NA NA NA NA NA All	NA	NA	NA	NA	NA	NA	kidney diseases|renal insufficiency, chronic|cardiovascular diseases	NA	NA
NCT02001077	NA	NA	NA	NA	NA	NA	NA	NA	NA	NA	NA	22381437	Anderson RJ, McCrae CS, Staud R, Berry RB, Robinson ME. Predictors of clinical pain in fibromyalgia: examining the role of sleep. J Pain. 2012 Apr;13(4):350-8. doi: 10.1016/j.jpain.2011.12.009. Epub 2012 Mar 3.	Fibromyalgia|Insomnia Cognitive Behavioral Therapy for Insomnia (CBT-I)|Cognitive Behavioral Therapy for Pain (CBT-P) Parallel Assignment Treatment Randomized Behavioral|Behavioral All	Sleep and Pain Interventions in Fibromyalgia	Interventional	Completed	N/A	3	113	myofascial pain syndromes|fibromyalgia	NA	NA
NCT02001090	NA	NA	NA	NA	NA	NA	NA	NA	NA	NA	NA	28554963	Dedichen HH, Hisdal J, Skogvoll E, Aadahl P, Kirkeby-Garstad I. Reduced reactive hyperemia may explain impaired flow-mediated dilation after on-pump cardiac surgery. Physiol Rep. 2017 May;5(10):e13274. doi: 10.14814/phy2.13274.	Coronary Artery Disease NA NA NA NA NA All	NA	NA	NA	NA	NA	NA	coronary artery disease	NA	NA
NCT02001363	NA	NA	NA	NA	NA	NA	NA	NA	NA	NA	NA	19151200	Noyan-Ashraf MH, Momen MA, Ban K, Sadi AM, Zhou YQ, Riazi AM, Baggio LL, Henkelman RM, Husain M, Drucker DJ. GLP-1R agonist liraglutide activates cytoprotective pathways and improves outcomes after experimental myocardial infarction in mice. Diabetes. 2009 Apr;58(4):975-83. doi: 10.2337/db08-1193. Epub 2009 Jan 16.	Acute Myocardial Infarction liraglutide (Novo Nordisk, Bagsværd, Denmark)|liraglutide placebo (Novo Nordisk) Parallel Assignment Treatment Randomized Drug|Drug All	Efficacy Study of Glucagonlike Peptide-1 to Treat Reperfusion Injury	Interventional	Unknown status	N/A	2	90	reperfusion injury|infarction|myocardial infarction	liraglutide	NA
NCT02001532	NA	NA	NA	NA	NA	NA	NA	NA	NA	NA	NA	23129135|23866070	Laugesen E, Høyem P, Stausbøl-Grøn B, Mikkelsen A, Thrysøe S, Erlandsen M, Christiansen JS, Knudsen ST, Hansen KW, Kim WY, Hansen TK, Poulsen PL. Carotid-femoral pulse wave velocity is associated with cerebral white matter lesions in type 2 diabetes. Diabetes Care. 2013 Mar;36(3):722-8. doi: 10.2337/dc12-0942. Epub 2012 Nov 5.|Laugesen E, Høyem P, Christiansen JS, Knudsen ST, Hansen KW, Argraves WS, Hansen TK, Poulsen PL, Rasmussen LM. Plasma levels of the arterial wall protein fibulin-1 are associated with carotid-femoral pulse wave velocity: a cross-sectional study. Cardiovasc Diabetol. 2013 Jul 18;12:107. doi: 10.1186/1475-2840-12-107.	Diabetes Complications|Diabetes Mellitus, Type 2|Diabetic Angiopathies|Diabetic Nephropathies NA NA NA NA NA All	NA	NA	NA	NA	NA	NA	diabetes mellitus|diabetes complications|diabetes mellitus, type 2|kidney diseases|diabetic nephropathies|diabetic angiopathies	NA	NA
NCT02001623	NA	NA	NA	NA	NA	NA	NA	NA	NA	NA	NA	30745090	de Bono JS, Concin N, Hong DS, Thistlethwaite FC, Machiels JP, Arkenau HT, Plummer R, Jones RH, Nielsen D, Windfeld K, Ghatta S, Slomovitz BM, Spicer JF, Yachnin J, Ang JE, Mau-Sørensen PM, Forster MD, Collins D, Dean E, Rangwala RA, Lassen U. Tisotumab vedotin in patients with advanced or metastatic solid tumours (InnovaTV 201): a first-in-human, multicentre, phase 1-2 trial. Lancet Oncol. 2019 Mar;20(3):383-393. doi: 10.1016/S1470-2045(18)30859-3. Epub 2019 Feb 8. Erratum in: Lancet Oncol. 2019 Dec;20(12):e663.	Bladder Cancer|Cervix Cancer|Endometrium Cancer|Esophagus Cancer|Lung Cancer(NSCLC)|Ovary Cancer|Prostate Cancer (CRPC)|Squamous Cell Carcinoma of the Head and Neck (SCCHN) Tisotumab Vedotin (HuMax-TF-ADC) NA NA NA Drug All	NA	NA	NA	NA	NA	NA	ovarian neoplasms|squamous cell carcinoma of head and neck|uterine cervical neoplasms|endometrial neoplasms|prostatic neoplasms|esophageal neoplasms|urinary bladder neoplasms|carcinoma, squamous cell	NA	NA
NCT02002650	NA	NA	NA	NA	NA	NA	NA	NA	NA	NA	NA	23164513|22494121	Ding X, Chen M, Huang S, Zhang S, Zou X. Nonsteroidal anti-inflammatory drugs for prevention of post-ERCP pancreatitis: a meta-analysis. Gastrointest Endosc. 2012 Dec;76(6):1152-9. doi: 10.1016/j.gie.2012.08.021.|Elmunzer BJ, Scheiman JM, Lehman GA, Chak A, Mosler P, Higgins PD, Hayward RA, Romagnuolo J, Elta GH, Sherman S, Waljee AK, Repaka A, Atkinson MR, Cote GA, Kwon RS, McHenry L, Piraka CR, Wamsteker EJ, Watkins JL, Korsnes SJ, Schmidt SE, Turner SM, Nicholson S, Fogel EL; U.S. Cooperative for Outcomes Research in Endoscopy (USCORE). A randomized trial of rectal indomethacin to prevent post-ERCP pancreatitis. N Engl J Med. 2012 Apr 12;366(15):1414-22. doi: 10.1056/NEJMoa1111103.	Post-ERCP Acute Pancreatitis Pre-ERCP rectal Indomethacin|Post-operational Rectal Indomethacin Parallel Assignment Prevention Randomized Drug|Drug All	Rectal Indomethacin to Prevent Post-ERCP Pancreatitis	Interventional	Completed	N/A	2	2600	pancreatitis	indomethacin	NA
NCT02003183	8013914	4377779	Mean Difference (Final Values)	0.09	Standard Deviation	0.1				0.02	Wilcoxon (Mann-Whitney)	23343487|25848027|30040711|29136240	Small GW, Kepe V, Siddarth P, Ercoli LM, Merrill DA, Donoghue N, Bookheimer SY, Martinez J, Omalu B, Bailes J, Barrio JR. PET scanning of brain tau in retired national football league players: preliminary findings. Am J Geriatr Psychiatry. 2013 Feb;21(2):138-44. doi: 10.1016/j.jagp.2012.11.019. Epub 2013 Jan 22.|Barrio JR, Small GW, Wong KP, Huang SC, Liu J, Merrill DA, Giza CC, Fitzsimmons RP, Omalu B, Bailes J, Kepe V. In vivo characterization of chronic traumatic encephalopathy using [F-18]FDDNP PET brain imaging. Proc Natl Acad Sci U S A. 2015 Apr 21;112(16):E2039-47. doi: 10.1073/pnas.1409952112. Epub 2015 Apr 6. Erratum in: Proc Natl Acad Sci U S A. 2015 Jun 2;112(22):E2981.|Chen ST, Siddarth P, Merrill DA, Martinez J, Emerson ND, Liu J, Wong KP, Satyamurthy N, Giza CC, Huang SC, Fitzsimmons RP, Bailes J, Omalu B, Barrio JR, Small GW. FDDNP-PET Tau Brain Protein Binding Patterns in Military Personnel with Suspected Chronic Traumatic Encephalopathy1. J Alzheimers Dis. 2018;65(1):79-88. doi: 10.3233/JAD-171152.|Omalu B, Small GW, Bailes J, Ercoli LM, Merrill DA, Wong KP, Huang SC, Satyamurthy N, Hammers JL, Lee J, Fitzsimmons RP, Barrio JR. Postmortem Autopsy-Confirmation of Antemortem [F-18]FDDNP-PET Scans in a Football Player With Chronic Traumatic Encephalopathy. Neurosurgery. 2018 Feb 1;82(2):237-246. doi: 10.1093/neuros/nyx536.	CTE|TBI (Traumatic Brain Injury) [F-18]FDDNP NA NA NA Radiation All	NA	NA	NA	NA	NA	NA	brain injuries|chronic traumatic encephalopathy|brain injuries, traumatic|brain diseases	NA	Distribution Volume Ratio (DVR)
NCT02003677	NA	NA	NA	NA	NA	NA	NA	NA	NA	NA	NA	27873152|30402720	Heise T, Hövelmann U, Zijlstra E, Stender-Petersen K, Jacobsen JB, Haahr H. A Comparison of Pharmacokinetic and Pharmacodynamic Properties Between Faster-Acting Insulin Aspart and Insulin Aspart in Elderly Subjects with Type 1 Diabetes Mellitus. Drugs Aging. 2017 Jan;34(1):29-38. doi: 10.1007/s40266-016-0418-6.|Haahr H, Pieber TR, Mathieu C, Gondolf T, Shiramoto M, Erichsen L, Heise T. Clinical Pharmacology of Fast-Acting Insulin Aspart Versus Insulin Aspart Measured as Free or Total Insulin Aspart and the Relation to Anti-Insulin Aspart Antibody Levels in Subjects with Type 1 Diabetes Mellitus. Clin Pharmacokinet. 2019 May;58(5):639-649. doi: 10.1007/s40262-018-0718-6.	Diabetes|Diabetes Mellitus, Type 1 Faster-acting insulin aspart|insulin aspart Crossover Assignment Treatment Randomized Drug|Drug All	A Trial Investigating the Pharmacokinetic and Pharmacodynamic Properties of FIAsp in Geriatric and Younger Adult Subjects With Type 1 Diabetes	Interventional	Completed	Phase 1	2	67	diabetes mellitus|diabetes mellitus, type 1	insulin, long-acting|insulin, globin zinc|insulin|insulin aspart|insulin degludec, insulin aspart drug combination	NA
NCT02004184	NA	NA	NA	NA	NA	NA	NA	NA	NA	NA	NA	32543258	Halvorsen TO, Stokke K, Killingberg KT, Raj SX, Sørhaug S, Brustugun OT, Fløtten Ø, Helbekkmo N, Hornslien K, Madebo T, Fluge S, Grønberg BH. Randomized phase III trial comparing switch-maintenance pemetrexed with observation followed by pemetrexed at progression in advanced NSCLC. Acta Oncol. 2020 Sep;59(9):1051-1057. doi: 10.1080/0284186X.2020.1778179. Epub 2020 Jun 16.	Carcinoma, Non-small-cell Lung maintenance pemetrexed|pemetrexed at progression Parallel Assignment Treatment Randomized Drug|Drug All	Pemetrexed in Advanced Non-Small-Cell Lung Cancer: at Progression vs Maintenance Therapy After Induction Chemotherapy	Interventional	Terminated	Phase 3	2	230	carcinoma, non-small-cell lung	pemetrexed	NA
NCT02004444	NA	NA	NA	NA	NA	NA	NA	NA	NA	NA	NA	24687904	Chalkias S, Dang X, Bord E, Stein MC, Kinkel RP, Sloane JA, Donnelly M, Ionete C, Houtchens MK, Buckle GJ, Batson S, Koralnik IJ. JC virus reactivation during prolonged natalizumab monotherapy for multiple sclerosis. Ann Neurol. 2014 Jun;75(6):925-34. doi: 10.1002/ana.24148. Epub 2014 Jun 10.	Multiple Sclerosis|Progressive Multifocal Leukoencephalopathy NA NA NA NA NA All	NA	NA	NA	NA	NA	NA	leukoencephalopathies|leukoencephalopathy, progressive multifocal|sclerosis|multiple sclerosis	NA	NA
NCT02004470	NA	NA	NA	NA	NA	NA	NA	NA	NA	NA	NA	23635614|18448749	Tsai HW, Wang PH, Yen MS, Chao KC, Hsu TF, Chen YJ. Prevention of postlaparoscopic shoulder and upper abdominal pain: a randomized controlled trial. Obstet Gynecol. 2013 Mar;121(3):526-531. doi: 10.1097/AOG.0b013e318283fcca.|Phelps P, Cakmakkaya OS, Apfel CC, Radke OC. A simple clinical maneuver to reduce laparoscopy-induced shoulder pain: a randomized controlled trial. Obstet Gynecol. 2008 May;111(5):1155-60. doi: 10.1097/AOG.0b013e31816e34b4.	Shoulder Pain Active lavage and suction Parallel Assignment Prevention Randomized Procedure Female	Lavage and Suction of the Right Upper Quadrant to Reduce Post Laparoscopic Shoulder Pain	Interventional	Unknown status	N/A	2	100	shoulder pain	NA	NA
NCT02004535	NA	NA	NA	NA	NA	NA	NA	NA	NA	NA	NA	22441359|21527825	Firszt JB, Holden LK, Reeder RM, Cowdrey L, King S. Cochlear implantation in adults with asymmetric hearing loss. Ear Hear. 2012 Jul-Aug;33(4):521-33. doi: 10.1097/AUD.0b013e31824b9dfc.|Asymmetric hearing loss. Extended abstracts from the Cochlear Science and Research Seminar. Interlaken, Switzerland. February 10-11, 2011. Audiol Neurootol. 2011;16 Suppl 1:1-26. doi: 10.1159/000327759.	Hearing Loss Cochlear Implantation NA NA NA Procedure All	NA	NA	NA	NA	NA	NA	deafness|hearing loss	NA	NA
NCT02004574	NA	NA	NA	NA	NA	NA	NA	NA	NA	NA	NA	17314973|15099362|17310004|17135738|15214905|21293107|23097521	Lowes MA, Bowcock AM, Krueger JG. Pathogenesis and therapy of psoriasis. Nature. 2007 Feb 22;445(7130):866-73. Review.|Lew W, Lee E, Krueger JG. Psoriasis genomics: analysis of proinflammatory (type 1) gene expression in large plaque (Western) and small plaque (Asian) psoriasis vulgaris. Br J Dermatol. 2004 Apr;150(4):668-76.|Pariser DM, Bagel J, Gelfand JM, Korman NJ, Ritchlin CT, Strober BE, Van Voorhees AS, Young M, Rittenberg S, Lebwohl MG, Horn EJ; National Psoriasis Foundation. National Psoriasis Foundation clinical consensus on disease severity. Arch Dermatol. 2007 Feb;143(2):239-42.|Kragballe K, Austad J, Barnes L, Bibby A, de la Brassinne M, Cambazard F, Fleming C, Heikkilä H, Williams Z, Peyri Rey J, Svensson A, Toole J, Wozel G. Efficacy results of a 52-week, randomised, double-blind, safety study of a calcipotriol/betamethasone dipropionate two-compound product (Daivobet/Dovobet/Taclonex) in the treatment of psoriasis vulgaris. Dermatology. 2006;213(4):319-26.|Kragballe K, Noerrelund KL, Lui H, Ortonne JP, Wozel G, Uurasmaa T, Fleming C, Estebaranz JL, Hanssen LI, Persson LM. Efficacy of once-daily treatment regimens with calcipotriol/betamethasone dipropionate ointment and calcipotriol ointment in psoriasis vulgaris. Br J Dermatol. 2004 Jun;150(6):1167-73.|Langley RG, Gupta A, Papp K, Wexler D, Østerdal ML, Curčić D. Calcipotriol plus betamethasone dipropionate gel compared with tacalcitol ointment and the gel vehicle alone in patients with psoriasis vulgaris: a randomized, controlled clinical trial. Dermatology. 2011;222(2):148-56. doi: 10.1159/000323408. Epub 2011 Feb 3.|Samarasekera E, Sawyer L, Parnham J, Smith CH; Guideline Development Group. Assessment and management of psoriasis: summary of NICE guidance. BMJ. 2012 Oct 24;345:e6712. doi: 10.1136/bmj.e6712. Review.	Psoriasis Vulgaris Calcipotriol/betamethasone dipropionate gel Parallel Assignment Treatment Randomized Drug All	Study for Treatment With Calcipotriol/Betamethasone Dipropionate Gel in Korean Patients With Psoriasis Vulgaris	Interventional	Completed	Phase 4	3	201	psoriasis	betamethasone-17,21-dipropionate|betamethasone valerate|betamethasone|calcipotriene|betamethasone sodium phosphate|betamethasone benzoate	NA
NCT02004834	NA	NA	NA	NA	NA	NA	NA	NA	NA	NA	NA	21804697|21486711	Batra RK, Krishnan K, Agarwal A. Paravertebral block. J Anaesthesiol Clin Pharmacol. 2011 Jan;27(1):5-11.|Tahiri Y, Tran DQ, Bouteaud J, Xu L, Lalonde D, Luc M, Nikolis A. General anaesthesia versus thoracic paravertebral block for breast surgery: a meta-analysis. J Plast Reconstr Aesthet Surg. 2011 Oct;64(10):1261-9. doi: 10.1016/j.bjps.2011.03.025. Epub 2011 Apr 12.	Bradycardia|Breast Tumors|Hypotension levobupivacaine Parallel Assignment Treatment Randomized Drug Female	Levobupivacaine and Lidocaine for Paravertebral Block Causes Greater Hemodynamic Oscillations Than Levobupivacaine	Interventional	Active, not recruiting	Phase 4	2	80	breast neoplasms|bradycardia|hypotension	levobupivacaine	NA
NCT02004990	NA	NA	NA	NA	NA	NA	NA	NA	NA	NA	NA	26662044	Reilly C, Goettl M, Steinmetz M, Nikrad J, Jones RS. Short-term effects of povidone iodine and sodium fluoride therapy on plaque levels and microbiome diversity. Oral Dis. 2016 Mar;22(2):155-61. doi: 10.1111/odi.12407. Epub 2016 Jan 14.	Dental Plaque Single cleansing procedure of 10% Povidone Iodine NA NA NA Procedure All	NA	NA	NA	NA	NA	NA	dental plaque	povidone-iodine|povidone	NA
NCT02006342	NA	NA	NA	NA	NA	NA	NA	NA	NA	NA	NA	26013711	Doshi P, Potter AJ, De Los Santos D, Banuelos R, Darger BF, Chathampally Y. Prospective randomized trial of insulin glargine in acute management of diabetic ketoacidosis in the emergency department: a pilot study. Acad Emerg Med. 2015 Jun;22(6):657-62. doi: 10.1111/acem.12673. Epub 2015 May 25.	Diabetic Ketoacidosis Insulin Glargine|Regular Insulin NA NA NA Drug|Drug All	Effectiveness of Subcutaneous Glargine On The Time To Closure of The Anion Gap in Patients Presenting to the Emergency Department With Diabetic Keto-acidosis	Interventional	Completed	N/A	2	40	ketosis|emergencies|acidosis|diabetic ketoacidosis	insulin, globin zinc|insulin glargine|insulin	NA
NCT02006901	NA	NA	NA	NA	NA	NA	NA	NA	NA	NA	NA	25833966	Nerland US, Jakola AS, Solheim O, Weber C, Rao V, Lønne G, Solberg TK, Salvesen Ø, Carlsen SM, Nygaard ØP, Gulati S. Minimally invasive decompression versus open laminectomy for central stenosis of the lumbar spine: pragmatic comparative effectiveness study. BMJ. 2015 Apr 1;350:h1603. doi: 10.1136/bmj.h1603.	Spinal Cord Compression|Spinal Stenosis microdecompression|laminectomy NA NA NA Procedure|Procedure All	NA	NA	NA	NA	NA	NA	constriction, pathologic|spinal stenosis|spinal cord compression	NA	NA
NCT02006914	NA	NA	NA	NA	NA	NA	NA	NA	NA	NA	NA	25346863	Stein SA, Mc Nurlan M, Phillips BT, Messina C, Mynarcik D, Gelato M. Chromium Therapy for Insulin Resistance Associated with HIV-Disease. J AIDS Clin Res. 2013 Sep 7;4(9). pii: 239.	Insulin Resistance Chromium Picolinate NA NA NA Dietary Supplement All	NA	NA	NA	NA	NA	NA	hiv infections|acquired immunodeficiency syndrome|glucose intolerance|insulin resistance	chromium|picolinic acid	NA
NCT02007005	NA	NA	NA	NA	NA	NA	NA	NA	NA	NA	NA	25910967	Rose A, El-Leithy T, vom Dorp F, Zakaria A, Eisenhardt A, Tschirdewahn S, Rübben H. Mistletoe Plant Extract in Patients with Nonmuscle Invasive Bladder Cancer: Results of a Phase Ib/IIa Single Group Dose Escalation Study. J Urol. 2015 Oct;194(4):939-43. doi: 10.1016/j.juro.2015.04.073. Epub 2015 Apr 22.	Superficial Bladder Cancer abnobaVISCUM Fraxini NA NA NA Drug All	NA	NA	NA	NA	NA	NA	urinary bladder neoplasms	viscum album peptide	NA
NCT02007031	NA	NA	NA	NA	NA	NA	NA	NA	NA	NA	NA	23964061	Hintsala H, Kandelberg A, Herzig KH, Rintamäki H, Mäntysaari M, Rantala A, Antikainen R, Keinänen-Kiukaanniemi S, Jaakkola JJ, Ikäheimo TM. Central aortic blood pressure of hypertensive men during short-term cold exposure. Am J Hypertens. 2014 May;27(5):656-64. doi: 10.1093/ajh/hpt136. Epub 2013 Aug 20.	Hypertension NA NA NA NA NA Male	NA	NA	NA	NA	NA	NA	hypertension	NA	NA
NCT02007460	NA	NA	NA	NA	NA	NA	NA	NA	NA	NA	NA	23291565	Allison SJ, Folland JP, Rennie WJ, Summers GD, Brooke-Wavell K. High impact exercise increased femoral neck bone mineral density in older men: a randomised unilateral intervention. Bone. 2013 Apr;53(2):321-8. doi: 10.1016/j.bone.2012.12.045. Epub 2013 Jan 3.	Bone Strength|Neuromuscular Function Exercise NA NA NA Behavioral Male	The Influence of High Impact Exercise on Musculoskeletal Health in Older Men	Interventional	Completed	N/A	2	50	NA	NA	NA
NCT02007499	NA	NA	NA	NA	NA	NA	NA	NA	NA	NA	NA	23792111|18812533|18584502|18413503|11642590|11714643|23094722|18195177|10895918|1854070|20828914	Song KJ, Shin SD, Park CB, Kim JY, Kim DK, Kim CH, Ha SY, Eng Hock Ong M, Bobrow BJ, McNally B. Dispatcher-assisted bystander cardiopulmonary resuscitation in a metropolitan city: a before-after population-based study. Resuscitation. 2014 Jan;85(1):34-41. doi: 10.1016/j.resuscitation.2013.06.004. Epub 2013 Jun 17.|Nichol G, Thomas E, Callaway CW, Hedges J, Powell JL, Aufderheide TP, Rea T, Lowe R, Brown T, Dreyer J, Davis D, Idris A, Stiell I; Resuscitation Outcomes Consortium Investigators. Regional variation in out-of-hospital cardiac arrest incidence and outcome. JAMA. 2008 Sep 24;300(12):1423-31. doi: 10.1001/jama.300.12.1423. Erratum in: JAMA. 2008 Oct 15;300(15):1763.|Liu JM, Yang Q, Pirrallo RG, Klein JP, Aufderheide TP. Hospital variability of out-of-hospital cardiac arrest survival. Prehosp Emerg Care. 2008 Jul-Sep;12(3):339-46. doi: 10.1080/10903120802101330.|Nichol G, Rumsfeld J, Eigel B, Abella BS, Labarthe D, Hong Y, O'Connor RE, Mosesso VN, Berg RA, Leeper BB, Weisfeldt ML; American Heart Association Emergency Cardiovascular Care Committee; American Heart Association Council on Cardiopulmonary, Perioperative, and Critical Care; American Heart Association Council on Cardiovascular Nursing; American Heart Association Council on Clinical Cardiology; Quality of Care and Outcomes Research Interdisciplinary Working Group. Essential features of designating out-of-hospital cardiac arrest as a reportable event: a scientific statement from the American Heart Association Emergency Cardiovascular Care Committee; Council on Cardiopulmonary, Perioperative, and Critical Care; Council on Cardiovascular Nursing; Council on Clinical Cardiology; and Quality of Care and Outcomes Research Interdisciplinary Working Group. Circulation. 2008 Apr 29;117(17):2299-308. doi: 10.1161/CIRCULATIONAHA.107.189472. Epub 2008 Apr 14.|Lateef F, Anantharaman V. Bystander cardiopulmonary resuscitation in prehospital cardiac arrest patients in Singapore. Prehosp Emerg Care. 2001 Oct-Dec;5(4):387-90.|Rea TD, Eisenberg MS, Culley LL, Becker L. Dispatcher-assisted cardiopulmonary resuscitation and survival in cardiac arrest. Circulation. 2001 Nov 20;104(21):2513-6.|Sasson C, Magid DJ, Chan P, Root ED, McNally BF, Kellermann AL, Haukoos JS; CARES Surveillance Group. Association of neighborhood characteristics with bystander-initiated CPR. N Engl J Med. 2012 Oct 25;367(17):1607-15. doi: 10.1056/NEJMoa1110700.|Abella BS, Aufderheide TP, Eigel B, Hickey RW, Longstreth WT Jr, Nadkarni V, Nichol G, Sayre MR, Sommargren CE, Hazinski MF; American Heart Association. Reducing barriers for implementation of bystander-initiated cardiopulmonary resuscitation: a scientific statement from the American Heart Association for healthcare providers, policymakers, and community leaders regarding the effectiveness of cardiopulmonary resuscitation. Circulation. 2008 Feb 5;117(5):704-9. doi: 10.1161/CIRCULATIONAHA.107.188486. Epub 2008 Jan 14.|Billittier AJ 4th, Lerner EB, Tucker W, Lee J. The lay public's expectations of prearrival instructions when dialing 9-1-1. Prehosp Emerg Care. 2000 Jul-Sep;4(3):234-7.|Cummins RO, Chamberlain DA, Abramson NS, Allen M, Baskett P, Becker L, Bossaert L, Delooz H, Dick W, Eisenberg M, et al. Recommended guidelines for uniform reporting of data from out-of-hospital cardiac arrest: the Utstein Style. Task Force of the American Heart Association, the European Resuscitation Council, the Heart and Stroke Foundation of Canada, and the Australian Resuscitation Council. Ann Emerg Med. 1991 Aug;20(8):861-74. Review.|Berdowski J, Berg RA, Tijssen JG, Koster RW. Global incidences of out-of-hospital cardiac arrest and survival rates: Systematic review of 67 prospective studies. Resuscitation. 2010 Nov;81(11):1479-87. doi: 10.1016/j.resuscitation.2010.08.006. Epub 2010 Sep 9. Review.	Cardiac Arrest|Cardiopulmonary Arrest|Heart Arrest|Out of Hospital Cardiac Arrest|Sudden Cardiac Death NA NA NA NA NA All	NA	NA	NA	NA	NA	NA	death, sudden, cardiac|heart arrest|out-of-hospital cardiac arrest|death	NA	NA
NCT02007564	NA	NA	NA	NA	NA	NA	NA	NA	NA	NA	NA	24667180	Allen RS, Harris GM, Burgio LD, Azuero CB, Miller LA, Shin HJ, Eichorst MK, Csikai EL, DeCoster J, Dunn LL, Kvale E, Parmelee P. Can senior volunteers deliver reminiscence and creative activity interventions? Results of the legacy intervention family enactment randomized controlled trial. J Pain Symptom Manage. 2014 Oct;48(4):590-601. doi: 10.1016/j.jpainsymman.2013.11.012. Epub 2014 Mar 22.	Other Chronic Illness|Pain|Palliative Care|Retention Disorders, Cognitive LIFE Intervention Parallel Assignment Supportive Care Randomized Behavioral All	Legacy Intervention Family Enactment (LIFE)	Interventional	Completed	N/A	2	164	memory disorders|chronic disease	NA	NA
NCT02007629	NA	NA	NA	NA	NA	NA	NA	NA	NA	NA	NA	27887774|28889107	Hoeper MM, Klinger JR, Benza RL, Simonneau G, Langleben D, Naeije R, Corris PA. Rationale and study design of RESPITE: An open-label, phase 3b study of riociguat in patients with pulmonary arterial hypertension who demonstrate an insufficient response to treatment with phosphodiesterase-5 inhibitors. Respir Med. 2017 Jan;122 Suppl 1:S18-S22. doi: 10.1016/j.rmed.2016.11.001. Epub 2016 Nov 5.|Hoeper MM, Simonneau G, Corris PA, Ghofrani HA, Klinger JR, Langleben D, Naeije R, Jansa P, Rosenkranz S, Scelsi L, Grünig E, Vizza CD, Chang M, Colorado P, Meier C, Busse D, Benza RL. RESPITE: switching to riociguat in pulmonary arterial hypertension patients with inadequate response to phosphodiesterase-5 inhibitors. Eur Respir J. 2017 Sep 9;50(3). pii: 1602425. doi: 10.1183/13993003.02425-2016. Print 2017 Sep.	Hypertension, Pulmonary Riociguat (Adempas, BAY63-2521) NA NA NA Drug All	NA	NA	NA	NA	NA	NA	hypertension|hypertension, pulmonary	riociguat	NA
NCT02008149	NA	NA	NA	NA	NA	NA	NA	NA	NA	NA	NA	30475172	Lambach RL, Stafford NE, Kolesar JA, Kiratli BJ, Creasey GH, Gibbons RS, Andrews BJ, Beaupre GS. Bone changes in the lower limbs from participation in an FES rowing exercise program implemented within two years after traumatic spinal cord injury. J Spinal Cord Med. 2020 May;43(3):306-314. doi: 10.1080/10790268.2018.1544879. Epub 2018 Nov 26.	Spinal Cord Injury Rowing exercise NA NA NA Other All	FES Rowing for Skeletal Health After SCI	Interventional	Completed	N/A	2	NA	spinal cord injuries	NA	NA
NCT02008383	NA	NA	NA	NA	NA	NA	NA	NA	NA	NA	NA	33469991	Strickler JH, Rushing CN, Uronis HE, Morse MA, Niedzwiecki D, Blobe GC, Moyer AN, Bolch E, Webb R, Haley S, Hatch AJ, Altomare IP, Sherrill GB, Chang DZ, Wells JL, Hsu SD, Jia J, Zafar SY, Nixon AB, Hurwitz HI. Cabozantinib and Panitumumab for RAS Wild-Type Metastatic Colorectal Cancer. Oncologist. 2021 Jan 19. doi: 10.1002/onco.13678. [Epub ahead of print]	Colorectal Cancer Panitumumab|Cabozantinib NA NA NA Biological|Drug All	Cabozantinib and Panitumumab to Treat KRAS Wild-Type Metastatic Colorectal Cancer	Interventional	Completed	Phase 1	2	29	colorectal neoplasms	panitumumab	NA
NCT02008682	NA	NA	NA	NA	NA	NA	NA	NA	NA	NA	NA	27060930	Zang L, Liu Y, Geng J, Luo Y, Bian F, Lv X, Yang J, Liu J, Peng Y, Li Y, Sun Y, Bosch-Traberg H, Mu Y. Efficacy and safety of liraglutide versus sitagliptin, both in combination with metformin, in Chinese patients with type 2 diabetes: a 26-week, open-label, randomized, active comparator clinical trial. Diabetes Obes Metab. 2016 Aug;18(8):803-11. doi: 10.1111/dom.12674. Epub 2016 May 20.	Diabetes|Diabetes Mellitus, Type 2 liraglutide|sitagliptin Parallel Assignment Treatment Randomized Drug|Drug All	The Efficacy and Safety of Liraglutide Compared to Sitagliptin, Both in Combination With Metformin in Chinese Subjects With Type 2 Diabetes	Interventional	Completed	Phase 4	2	368	diabetes mellitus, type 2|diabetes mellitus	sitagliptin phosphate|liraglutide	NA
NCT02009228	NA	NA	NA	NA	NA	NA	NA	NA	NA	NA	NA	21422864	Chen YJ, Wang PH, Ocampo EJ, Twu NF, Yen MS, Chao KC. Single-port compared with conventional laparoscopic-assisted vaginal hysterectomy: a randomized controlled trial. Obstet Gynecol. 2011 Apr;117(4):906-912. doi: 10.1097/AOG.0b013e31820c666a.	Abdominal Pain|Endobag Rupture|Ovarian Reserve|Ovarian Spillage Ovarian cystectomy NA NA NA Procedure Female	Single-port LC Might be Preferable for Managing Ovarian Dermoid Cyst.	Interventional	Completed	Phase 3	2	70	dermoid cyst|abdominal pain|rupture	NA	NA
NCT02009592	NA	NA	NA	NA	NA	NA	NA	NA	NA	NA	NA	16521351|22098272|19210289|20804522	Day CP. Non-alcoholic fatty liver disease: current concepts and management strategies. Clin Med (Lond). 2006 Jan-Feb;6(1):19-25. Review.|Kalambokis GN, Mouzaki A, Rodi M, Tsianos EV. Rifaximin improves thrombocytopenia in patients with alcoholic cirrhosis in association with reduction of endotoxaemia. Liver Int. 2012 Mar;32(3):467-75. doi: 10.1111/j.1478-3231.2011.02650.x. Epub 2011 Sep 26.|Vlachogiannakos J, Saveriadis AS, Viazis N, Theodoropoulos I, Foudoulis K, Manolakopoulos S, Raptis S, Karamanolis DG. Intestinal decontamination improves liver haemodynamics in patients with alcohol-related decompensated cirrhosis. Aliment Pharmacol Ther. 2009 May 1;29(9):992-9. doi: 10.1111/j.1365-2036.2009.03958.x. Epub 2009 Feb 7.|Diamant M, Blaak EE, de Vos WM. Do nutrient-gut-microbiota interactions play a role in human obesity, insulin resistance and type 2 diabetes? Obes Rev. 2011 Apr;12(4):272-81. doi: 10.1111/j.1467-789X.2010.00797.x. Epub 2010 Aug 26. Review.	Fatty Liver|Steatohepatitis Rifaximin Parallel Assignment Treatment Randomized Drug All	Efficacy of Rifaximin on Hepatosteatosis and Steatohepatitis Patients	Interventional	Completed	N/A	2	42	fatty liver	rifaximin	NA
NCT02009618	NA	NA	NA	NA	NA	NA	NA	NA	NA	NA	NA	15862938	Schoenfeld P. Efficacy of current drug therapies in irritable bowel syndrome: what works and does not work. Gastroenterol Clin North Am. 2005 Jun;34(2):319-35, viii. Review.	IBS Rifaximin|placebo Parallel Assignment Treatment Randomized Drug|Drug All	The Effects of Rifaximin Therapy in Irritable Bowel Syndrome	Interventional	Completed	N/A	2	500	irritable bowel syndrome	rifaximin	NA
NCT02009631	NA	NA	NA	NA	NA	NA	NA	NA	NA	NA	NA	27709282	Munasinghe W, Stodtmann S, Tolcher A, Calvo E, Gordon M, Jalving M, de Vos-Geelen J, Medina D, Bergau D, Nuthalapati S, Hoffman D, Shepherd S, Xiong H. Effect of veliparib (ABT-888) on cardiac repolarization in patients with advanced solid tumors: a randomized, placebo-controlled crossover study. Cancer Chemother Pharmacol. 2016 Nov;78(5):1003-1011. Epub 2016 Oct 5.	Breast Cancer|Colon Cancer|Gastric Cancer|Lung Cancer|Ovarian Cancer|Solid Tumors Veliparib (ABT-888)|Placebo Crossover Assignment Other Randomized Drug|Drug All	A Study to Evaluate the Effects of Veliparib on Heart Rhythms in Patients With Solid Tumors	Interventional	Completed	Phase 1	3	45	stomach neoplasms|ovarian neoplasms|colonic neoplasms	veliparib	NA
NCT02009696	NA	NA	NA	NA	NA	NA	NA	NA	NA	NA	NA	26409098	Bailey WM, Mazur A, McCotter C, Woodard PK, Rosenthal L, Johnson W, Mela T; ProMRI Study Investigators. Clinical safety of the ProMRI pacemaker system in patients subjected to thoracic spine and cardiac 1.5-T magnetic resonance imaging scanning conditions. Heart Rhythm. 2016 Feb;13(2):464-71. doi: 10.1016/j.hrthm.2015.09.021. Epub 2015 Sep 25.	Magnetic Resonance Imaging (MRI); Cardiac Pacing Patients with a ProMRI Pacemaker System|Magnetic Resonance Imaging (MRI) scan NA NA NA Device|Other All	NA	NA	NA	NA	NA	NA	NA	NA	NA
NCT02009787	NA	NA	NA	NA	NA	NA	NA	NA	NA	NA	NA	18754003	Schwartz JB. Effects of vitamin D supplementation in atorvastatin-treated patients: a new drug interaction with an unexpected consequence. Clin Pharmacol Ther. 2009 Feb;85(2):198-203. doi: 10.1038/clpt.2008.165. Epub 2008 Aug 27.	Primary Hypercholesterolemia vitamin D3 tablets|placebo tablets Parallel Assignment Treatment Randomized Drug|Drug All	Efficacy Study of Vitamin D and Statins to Treat Hypercholesterolemia	Interventional	Unknown status	N/A	2	56	hypercholesterolemia	vitamin d|cholecalciferol	NA
NCT02010021	NA	NA	NA	NA	NA	NA	NA	NA	NA	NA	NA	29507656	Yang W, Schwartz GN, Marotti JD, Chen V, Traphagen NA, Gui J, Miller TW. Estrogen receptor alpha drives mTORC1 inhibitor-induced feedback activation of PI3K/AKT in ER+ breast cancer. Oncotarget. 2018 Jan 15;9(10):8810-8822. doi: 10.18632/oncotarget.24256. eCollection 2018 Feb 6.	Breast Cancer Letrozole NA NA NA Drug Female	Presurgical Treatment With Letrozole in Patients With Early-stage Breast Cancer.	Interventional	Completed	N/A	2	17	breast neoplasms	letrozole	NA
NCT02010398	NA	NA	NA	NA	NA	NA	NA	NA	NA	NA	NA	25922111	Manca A, Pisanu F, Ortu E, De Natale ER, Ginatempo F, Dragone D, Tolu E, Deriu F. A comprehensive assessment of the cross-training effect in ankle dorsiflexors of healthy subjects: A randomized controlled study. Gait Posture. 2015 Jun;42(1):1-6. doi: 10.1016/j.gaitpost.2015.04.005. Epub 2015 Apr 20.	Fatigue|Multiple Sclerosis|Weakness Cross-Training healthy subjects|Cross-Training multiple sclerosis|Standard-training multiple sclerosis Parallel Assignment Treatment Randomized Other|Other|Other All	Effects of the Cross-Training in Patients With Multiple Sclerosis	Interventional	Completed	N/A	4	45	multiple sclerosis|sclerosis	NA	NA
NCT02010619	NA	NA	NA	NA	NA	NA	NA	NA	NA	NA	NA	26837684	Enander J, Andersson E, Mataix-Cols D, Lichtenstein L, Alström K, Andersson G, Ljótsson B, Rück C. Therapist guided internet based cognitive behavioural therapy for body dysmorphic disorder: single blind randomised controlled trial. BMJ. 2016 Feb 2;352:i241. doi: 10.1136/bmj.i241.	BDD|Body Dysmorphic Disorder Cognitive behavior therapy|Supportive therapy Parallel Assignment Treatment Randomized Behavioral|Behavioral All	Internet Delivered CBT for Body Dysmorphic Disorder	Interventional	Completed	N/A	2	94	body dysmorphic disorders	NA	NA
NCT02011490	8013038	4377426	Geometric least squares mean ratio	0.92		NA	0.72	1.18	90	NA		28679468	Min KC, Lasseter KC, Marbury TC, Wrishko RE, Hanley WD, Wolford DG, Udo de Haes J, Reitmann C, Gutstein DE. Pharmacokinetics of sugammadex in subjects with moderate and severe renal impairment . Int J Clin Pharmacol Ther. 2017 Sep;55(9):746-752. doi: 10.5414/CP203025.	Renal Impairment|Renal Insufficiency sugammadex NA NA NA Drug All	Pharmacokinetics of Sugammadex (MK-8616) in Participants With Moderate and Severe Renal Insufficiency (MK-8616-105)	Interventional	Completed	Phase 1	6	33	renal insufficiency	NA	Geometric Least Squares Mean Maximum Observed Plasma Concentration (Cmax) Following a Single IV Dose of Sugammadex
NCT02011490	8013038	4377427	Geometric least squares mean ratio	0.94		NA	0.73	1.21	90	NA		28679468	Min KC, Lasseter KC, Marbury TC, Wrishko RE, Hanley WD, Wolford DG, Udo de Haes J, Reitmann C, Gutstein DE. Pharmacokinetics of sugammadex in subjects with moderate and severe renal impairment . Int J Clin Pharmacol Ther. 2017 Sep;55(9):746-752. doi: 10.5414/CP203025.	Renal Impairment|Renal Insufficiency sugammadex NA NA NA Drug All	Pharmacokinetics of Sugammadex (MK-8616) in Participants With Moderate and Severe Renal Insufficiency (MK-8616-105)	Interventional	Completed	Phase 1	6	33	renal insufficiency	NA	Geometric Least Squares Mean Maximum Observed Plasma Concentration (Cmax) Following a Single IV Dose of Sugammadex
NCT02011490	8013039	4377429	Geometric least squares mean ratio	5.49		NA	4.18	7.22	90	NA		28679468	Min KC, Lasseter KC, Marbury TC, Wrishko RE, Hanley WD, Wolford DG, Udo de Haes J, Reitmann C, Gutstein DE. Pharmacokinetics of sugammadex in subjects with moderate and severe renal impairment . Int J Clin Pharmacol Ther. 2017 Sep;55(9):746-752. doi: 10.5414/CP203025.	Renal Impairment|Renal Insufficiency sugammadex NA NA NA Drug All	Pharmacokinetics of Sugammadex (MK-8616) in Participants With Moderate and Severe Renal Insufficiency (MK-8616-105)	Interventional	Completed	Phase 1	6	33	renal insufficiency	NA	Geometric Least Squares Mean Area Under the Plasma Concentration Versus Time Curve From Time Zero to the Last Measurable Concentration (AUC0-last) Following a Single IV Dose of Sugammadex
NCT02011490	8013039	4377428	Geometric least squares mean ratio	2.42		NA	1.84	3.18	90	NA		28679468	Min KC, Lasseter KC, Marbury TC, Wrishko RE, Hanley WD, Wolford DG, Udo de Haes J, Reitmann C, Gutstein DE. Pharmacokinetics of sugammadex in subjects with moderate and severe renal impairment . Int J Clin Pharmacol Ther. 2017 Sep;55(9):746-752. doi: 10.5414/CP203025.	Renal Impairment|Renal Insufficiency sugammadex NA NA NA Drug All	Pharmacokinetics of Sugammadex (MK-8616) in Participants With Moderate and Severe Renal Insufficiency (MK-8616-105)	Interventional	Completed	Phase 1	6	33	renal insufficiency	NA	Geometric Least Squares Mean Area Under the Plasma Concentration Versus Time Curve From Time Zero to the Last Measurable Concentration (AUC0-last) Following a Single IV Dose of Sugammadex
NCT02011490	8013040	4377431	Geometric least squares mean ratio	5.42		NA	4.12	7.11	90	NA		28679468	Min KC, Lasseter KC, Marbury TC, Wrishko RE, Hanley WD, Wolford DG, Udo de Haes J, Reitmann C, Gutstein DE. Pharmacokinetics of sugammadex in subjects with moderate and severe renal impairment . Int J Clin Pharmacol Ther. 2017 Sep;55(9):746-752. doi: 10.5414/CP203025.	Renal Impairment|Renal Insufficiency sugammadex NA NA NA Drug All	Pharmacokinetics of Sugammadex (MK-8616) in Participants With Moderate and Severe Renal Insufficiency (MK-8616-105)	Interventional	Completed	Phase 1	6	33	renal insufficiency	NA	Geometric Least Squares Mean Area Under the Plasma Drug Concentration-time Curve From Time Zero to Infinity (AUC0-∞) Following a Single IV Dose of Sugammadex
NCT02011490	8013040	4377430	Geometric least squares mean ratio	2.42		NA	1.84	3.17	90	NA		28679468	Min KC, Lasseter KC, Marbury TC, Wrishko RE, Hanley WD, Wolford DG, Udo de Haes J, Reitmann C, Gutstein DE. Pharmacokinetics of sugammadex in subjects with moderate and severe renal impairment . Int J Clin Pharmacol Ther. 2017 Sep;55(9):746-752. doi: 10.5414/CP203025.	Renal Impairment|Renal Insufficiency sugammadex NA NA NA Drug All	Pharmacokinetics of Sugammadex (MK-8616) in Participants With Moderate and Severe Renal Insufficiency (MK-8616-105)	Interventional	Completed	Phase 1	6	33	renal insufficiency	NA	Geometric Least Squares Mean Area Under the Plasma Drug Concentration-time Curve From Time Zero to Infinity (AUC0-∞) Following a Single IV Dose of Sugammadex
NCT02011711	NA	NA	NA	NA	NA	NA	NA	NA	NA	NA	NA	25740884|27007679|27599006	Quispe Calla NE, Ghonime MG, Cherpes TL, Vicetti Miguel RD. Medroxyprogesterone acetate impairs human dendritic cell activation and function. Hum Reprod. 2015 May;30(5):1169-77. doi: 10.1093/humrep/dev035. Epub 2015 Mar 3.|Quispe Calla NE, Vicetti Miguel RD, Boyaka PN, Hall-Stoodley L, Kaur B, Trout W, Pavelko SD, Cherpes TL. Medroxyprogesterone acetate and levonorgestrel increase genital mucosal permeability and enhance susceptibility to genital herpes simplex virus type 2 infection. Mucosal Immunol. 2016 Nov;9(6):1571-1583. doi: 10.1038/mi.2016.22. Epub 2016 Mar 23.|Quispe Calla NE, Vicetti Miguel RD, Trout W, Cherpes TL. HIV and Hormonal Contraception: Bench and Bedside. J Acquir Immune Defic Syndr. 2017 Mar 1;74(3):e85-e86. doi: 10.1097/QAI.0000000000001174.	Contraception NA NA NA NA NA Female	NA	NA	NA	NA	NA	NA	NA	NA	NA
NCT02011958	NA	NA	NA	NA	NA	NA	NA	NA	NA	NA	NA	30653490|30789910	Diro E, Blesson S, Edwards T, Ritmeijer K, Fikre H, Admassu H, Kibret A, Ellis SJ, Bardonneau C, Zijlstra EE, Soipei P, Mutinda B, Omollo R, Kimutai R, Omwalo G, Wasunna M, Tadesse F, Alves F, Strub-Wourgaft N, Hailu A, Alexander N, Alvar J. A randomized trial of AmBisome monotherapy and AmBisome and miltefosine combination to treat visceral leishmaniasis in HIV co-infected patients in Ethiopia. PLoS Negl Trop Dis. 2019 Jan 17;13(1):e0006988. doi: 10.1371/journal.pntd.0006988. eCollection 2019 Jan.|Diro E, Edwards T, Ritmeijer K, Fikre H, Abongomera C, Kibret A, Bardonneau C, Soipei P, Mutinda B, Omollo R, van Griensven J, Zijlstra EE, Wasunna M, Alves F, Alvar J, Hailu A, Alexander N, Blesson S. Long term outcomes and prognostics of visceral leishmaniasis in HIV infected patients with use of pentamidine as secondary prophylaxis based on CD4 level: a prospective cohort study in Ethiopia. PLoS Negl Trop Dis. 2019 Feb 21;13(2):e0007132. doi: 10.1371/journal.pntd.0007132. eCollection 2019 Feb.	Visceral Leishmaniasis Liposomal Amphotericin B|Miltefosine Parallel Assignment Treatment Randomized Drug|Drug All	Efficacy Trial of Ambisome Given Alone and Ambisome Given in Combination With Miltefosine for the Treatment of VL HIV Positive Ethiopian Patients.	Interventional	Completed	Phase 3	2	59	leishmaniasis|leishmaniasis, visceral|hiv seropositivity	miltefosine|liposomal amphotericin b|amphotericin b	NA
NCT02012088	NA	NA	NA	NA	NA	NA	NA	NA	NA	NA	NA	17654614|20007997|15226333|15148277|20728699|21892906	Rigacci L, Mappa S, Nassi L, Alterini R, Carrai V, Bernardi F, Bosi A. Liposome-encapsulated doxorubicin in combination with cyclophosphamide, vincristine, prednisone and rituximab in patients with lymphoma and concurrent cardiac diseases or pre-treated with anthracyclines. Hematol Oncol. 2007 Dec;25(4):198-203.|Luminari S, Montanini A, Caballero D, Bologna S, Notter M, Dyer MJS, Chiappella A, Briones J, Petrini M, Barbato A, Kayitalire L, Federico M. Nonpegylated liposomal doxorubicin (MyocetTM) combination (R-COMP) chemotherapy in elderly patients with diffuse large B-cell lymphoma (DLBCL): results from the phase II EUR018 trial. Ann Oncol. 2010 Jul;21(7):1492-1499. doi: 10.1093/annonc/mdp544. Epub 2009 Dec 11.|Levine AM, Tulpule A, Espina B, Sherrod A, Boswell WD, Lieberman RD, Nathwani BN, Welles L. Liposome-encapsulated doxorubicin in combination with standard agents (cyclophosphamide, vincristine, prednisone) in patients with newly diagnosed AIDS-related non-Hodgkin's lymphoma: results of therapy and correlates of response. J Clin Oncol. 2004 Jul 1;22(13):2662-70.|Cardinale D, Sandri MT, Colombo A, Colombo N, Boeri M, Lamantia G, Civelli M, Peccatori F, Martinelli G, Fiorentini C, Cipolla CM. Prognostic value of troponin I in cardiac risk stratification of cancer patients undergoing high-dose chemotherapy. Circulation. 2004 Jun 8;109(22):2749-54. Epub 2004 May 17.|Cardinale D, Sandri MT. Role of biomarkers in chemotherapy-induced cardiotoxicity. Prog Cardiovasc Dis. 2010 Sep-Oct;53(2):121-9. doi: 10.1016/j.pcad.2010.04.002. Review.|Cardinale D, Salvatici M, Sandri MT. Role of biomarkers in cardioncology. Clin Chem Lab Med. 2011 Sep 6;49(12):1937-48. doi: 10.1515/CCLM.2011.692. Review.	Lymphoma RCOMP|RCHOP Parallel Assignment Treatment Randomized Drug|Drug All	Clinical Trial to Evaluate R-COMP Versus R-CHOP in Newly Diagnosed Patients With Non-localised Diffuse Large B-cell Lymphoma (DLBCL)/Follicular Lymphoma Grade IIIb	Interventional	Active, not recruiting	Phase 2	2	91	lymphoma|lymphoma, follicular|lymphoma, large b-cell, diffuse|lymphoma, b-cell	vincristine|rituximab|doxorubicin|prednisone|cyclophosphamide	NA
NCT02012712	NA	NA	NA	NA	NA	NA	NA	NA	NA	NA	NA	24326536	Chrischilles EA, Hourcade JP, Doucette W, Eichmann D, Gryzlak B, Lorentzen R, Wright K, Letuchy E, Mueller M, Farris K, Levy B. Personal health records: a randomized trial of effects on elder medication safety. J Am Med Inform Assoc. 2014 Jul-Aug;21(4):679-86. doi: 10.1136/amiajnl-2013-002284. Epub 2013 Dec 10.	Adverse Reaction to Drug|Health Behavior|Medication Adherence|Physician-Patient Relations Personal Health Record (PHR) Parallel Assignment Health Services Research Randomized Behavioral All	Personal Health Records and Elder Medication Use Quality	Interventional	Completed	N/A	2	1163	drug-related side effects and adverse reactions	NA	NA
NCT02012777	NA	NA	NA	NA	NA	NA	NA	NA	NA	NA	NA	18550886|19840322|20117846|20732454|20797926|20936416|NA|20644039	Léauté-Labrèze C, Dumas de la Roque E, Hubiche T, Boralevi F, Thambo JB, Taïeb A. Propranolol for severe hemangiomas of infancy. N Engl J Med. 2008 Jun 12;358(24):2649-51. doi: 10.1056/NEJMc0708819.|Lawley LP, Siegfried E, Todd JL. Propranolol treatment for hemangioma of infancy: risks and recommendations. Pediatr Dermatol. 2009 Sep-Oct;26(5):610-4. doi: 10.1111/j.1525-1470.2009.00975.x.|Zimmermann AP, Wiegand S, Werner JA, Eivazi B. Propranolol therapy for infantile haemangiomas: review of the literature. Int J Pediatr Otorhinolaryngol. 2010 Apr;74(4):338-42. doi: 10.1016/j.ijporl.2010.01.001. Epub 2010 Feb 1. Review.|Lamy S, Lachambre MP, Lord-Dufour S, Béliveau R. Propranolol suppresses angiogenesis in vitro: inhibition of proliferation, migration, and differentiation of endothelial cells. Vascul Pharmacol. 2010 Nov-Dec;53(5-6):200-8. doi: 10.1016/j.vph.2010.08.002. Epub 2010 Aug 20.|Holmes WJ, Mishra A, Gorst C, Liew SH. Propranolol as first-line treatment for rapidly proliferating infantile haemangiomas. J Plast Reconstr Aesthet Surg. 2011 Apr;64(4):445-51. doi: 10.1016/j.bjps.2010.07.009. Epub 2010 Aug 24.|Schiestl C, Neuhaus K, Zoller S, Subotic U, Forster-Kuebler I, Michels R, Balmer C, Weibel L. Efficacy and safety of propranolol as first-line treatment for infantile hemangiomas. Eur J Pediatr. 2011 Apr;170(4):493-501. doi: 10.1007/s00431-010-1324-2. Epub 2010 Oct 9.|Chang, MW. Journal Watch Dermatology. Nov 6, 2009 Propanolol for Infantile Hemangioma: Safety Issues and Proposed Protocol|Holland KE, Frieden IJ, Frommelt PC, Mancini AJ, Wyatt D, Drolet BA. Hypoglycemia in children taking propranolol for the treatment of infantile hemangioma. Arch Dermatol. 2010 Jul;146(7):775-8. doi: 10.1001/archdermatol.2010.158.	Sickle Cell Disease propranolol NA NA NA Drug All	Propanolol and Red Cell Adhesion Non-asthmatic Children Sickle Cell Disease	Interventional	Terminated	Phase 1	3	9	anemia, sickle cell|tissue adhesions	propranolol	NA
NCT02013245	NA	NA	NA	NA	NA	NA	NA	NA	NA	NA	NA	26598141	Spertini F, Audran R, Chakour R, Karoui O, Steiner-Monard V, Thierry AC, Mayor CE, Rettby N, Jaton K, Vallotton L, Lazor-Blanchet C, Doce J, Puentes E, Marinova D, Aguilo N, Martin C. Safety of human immunisation with a live-attenuated Mycobacterium tuberculosis vaccine: a randomised, double-blind, controlled phase I trial. Lancet Respir Med. 2015 Dec;3(12):953-62. doi: 10.1016/S2213-2600(15)00435-X. Epub 2015 Nov 17.	Healthy|Tuberculosis MTBVAC live vaccine|Commercially available BCG live vaccine Parallel Assignment Prevention Randomized Biological|Biological All	Dose-Escalation Study to Evaluate the Safety and Immunogenicity of MTBVAC Vaccine in Comparison With BCG Vaccine.	Interventional	Completed	Phase 1	4	36	tuberculosis	vaccines|immunoglobulins	NA
NCT02013544	NA	NA	NA	NA	NA	NA	NA	NA	NA	NA	NA	26291918|26597311|26517756|26731686|26972555|26634942	Ke Y, Labrie F, Gonthier R, Simard JN, Bergeron D, Martel C, Vaillancourt M, Montesino M, Lavoie L, Archer DF, Balser J, Moyneur E; other participating Members of the Prasterone Clinical Research Group. Serum levels of sex steroids and metabolites following 12 weeks of intravaginal 0.50% DHEA administration. J Steroid Biochem Mol Biol. 2015 Nov;154:186-96. doi: 10.1016/j.jsbmb.2015.08.016. Epub 2015 Aug 17.|Labrie F, Derogatis L, Archer DF, Koltun W, Vachon A, Young D, Frenette L, Portman D, Montesino M, Côté I, Parent J, Lavoie L, Beauregard A, Martel C, Vaillancourt M, Balser J, Moyneur É; Members of the VVA Prasterone Research Group. Effect of Intravaginal Prasterone on Sexual Dysfunction in Postmenopausal Women with Vulvovaginal Atrophy. J Sex Med. 2015 Dec;12(12):2401-12. doi: 10.1111/jsm.13045. Epub 2015 Nov 23.|Labrie F, Montesino M, Archer DF, Lavoie L, Beauregard A, Côté I, Martel C, Vaillancourt M, Balser J, Moyneur E; other participating Members of the Prasterone Clinical Research Group. Influence of treatment of vulvovaginal atrophy with intravaginal prasterone on the male partner. Climacteric. 2015;18(6):817-25. doi: 10.3109/13697137.2015.1077508. Epub 2015 Oct 30.|Labrie F, Archer DF, Koltun W, Vachon A, Young D, Frenette L, Portman D, Montesino M, Côté I, Parent J, Lavoie L, Beauregard A, Martel C, Vaillancourt M, Balser J, Moyneur É; VVA Prasterone Research Group. Efficacy of intravaginal dehydroepiandrosterone (DHEA) on moderate to severe dyspareunia and vaginal dryness, symptoms of vulvovaginal atrophy, and of the genitourinary syndrome of menopause. Menopause. 2016 Mar;23(3):243-56. doi: 10.1097/GME.0000000000000571.|Martel C, Labrie F, Archer DF, Ke Y, Gonthier R, Simard JN, Lavoie L, Vaillancourt M, Montesino M, Balser J, Moyneur É; other participating members of the Prasterone Clinical Research Group. Serum steroid concentrations remain within normal postmenopausal values in women receiving daily 6.5mg intravaginal prasterone for 12 weeks. J Steroid Biochem Mol Biol. 2016 May;159:142-53. doi: 10.1016/j.jsbmb.2016.03.016. Epub 2016 Mar 10.|Montesino M, Labrie F, Archer DF, Zerhouni J, Côté I, Lavoie L, Beauregard A, Martel C, Vaillancourt M, Moyneur E, Balser J. Evaluation of the acceptability of intravaginal prasterone ovule administration using an applicator. Gynecol Endocrinol. 2016;32(3):240-5. doi: 10.3109/09513590.2015.1110140. Epub 2016 Jan 6.	Vaginal Atrophy Placebo|Prasterone (DHEA) Parallel Assignment Treatment Randomized Drug|Drug Female	Intravaginal Prasterone (DHEA) Against Vulvovaginal Atrophy Associated With Menopause	Interventional	Completed	Phase 3	2	558	atrophy	dehydroepiandrosterone	NA
NCT02014181	NA	NA	NA	NA	NA	NA	NA	NA	NA	NA	NA	NA	J. B. Turowski, M. Christofidou-Solomidou, J. A. Lawson, D. Hadjiliadis, Am J Respir Crit Care Med 187;2013:A2069 Modulation Of Inflammatory And Oxidative Stress Biomarkers In Cystic Fibrosis Patients By A Dietary Botanical A94 THERAPEUTIC AND DIAGNOSTIC ADVANCES IN CYSTIC FIBROSIS / Mini Symposium / Sunday, May 19/2:00 PM-4:30 PM / Room 204 A-B (200 Level) Pennsylvania Convention Center	Cystic Fibrosis|Inflammation|Oxidative Stress finely ground flaxseed powder NA NA NA Dietary Supplement All	NA	NA	NA	NA	NA	NA	inflammation|cystic fibrosis|fibrosis	NA	NA
NCT02014259	NA	NA	NA	NA	NA	NA	NA	NA	NA	NA	NA	29623579	Granhall C, Søndergaard FL, Thomsen M, Anderson TW. Pharmacokinetics, Safety and Tolerability of Oral Semaglutide in Subjects with Renal Impairment. Clin Pharmacokinet. 2018 Dec;57(12):1571-1580. doi: 10.1007/s40262-018-0649-2.	Diabetes|Diabetes Mellitus, Type 2|Healthy semaglutide NA NA NA Drug All	Pharmacokinetics, Safety and Tolerability of Oral Semaglutide in Subjects With Various Degrees of Impaired Renal Function	Interventional	Completed	Phase 1	2	71	diabetes mellitus|renal insufficiency|diabetes mellitus, type 2	NA	NA
NCT02014493	NA	NA	NA	NA	NA	NA	NA	NA	NA	NA	NA	29504671	Brenne H, Grunewaldt KH, Follestad T, Bergseng H. A randomised cross-over study showed no difference in diaphragm activity during weaning from respiratory support. Acta Paediatr. 2018 Oct;107(10):1726-1732. doi: 10.1111/apa.14303. Epub 2018 Apr 4.	Premature Birth High Flow Nasal Cannulae (HFNC)|Continuous Positive Airway Pressure (CPAP) Crossover Assignment Treatment Randomized Procedure|Procedure All	Changes in Respiratory Effort in Preterm Infants	Interventional	Completed	N/A	2	21	premature birth	NA	NA
NCT02014766	NA	NA	NA	NA	NA	NA	NA	NA	NA	NA	NA	20686013	Liu SS, Gordon MA, Shaw PM, Wilfred S, Shetty T, Yadeau JT. A prospective clinical registry of ultrasound-guided regional anesthesia for ambulatory shoulder surgery. Anesth Analg. 2010 Sep;111(3):617-23. doi: 10.1213/ANE.0b013e3181ea5f5d. Epub 2010 Aug 4.	Pain Interscalene block|Supraclavicular block Parallel Assignment Treatment Randomized Procedure|Procedure All	Supraclavicular Versus Interscalene Block	Interventional	Unknown status	N/A	2	50	NA	NA	NA
NCT02014792	NA	NA	NA	NA	NA	NA	NA	NA	NA	NA	NA	NA	Pinto, A., MacLaughlin, H., Gray, R., & Hall, W. (2020). Heart rate variability and long chain n-3 PUFA in patients with chronic kidney disease commencing haemodialysis: A cross-sectional study. Proceedings of the Nutrition Society, 79(OCE2), E643. doi:10.1017/S0029665120005923	Chronic Kidney Disease NA NA NA NA NA All	NA	NA	NA	NA	NA	NA	kidney diseases|renal insufficiency, chronic	NA	NA
NCT02015273	NA	NA	NA	NA	NA	NA	NA	NA	NA	NA	NA	NA|NA	Koledova, E. et al. (2017) Analysis of results from the global, 5-year Easypod™ Connect Observational Study (ECOS) study in children with growth disorders. 10th International Meeting for Pediatric Endocrinology; 2017 Sep 14-17; Washington, DC.|Wit, JM. et al. (2017) Effect of adherence on the 2-year growth response to growth hormone treatment in prepubertal children with idiopathic isolated growth hormone deficiency participating in the EasypodTM Connect Observational Study (ECOS). 10th International Meeting of Paediatric Endocrinology; 2017 Sep 14-17; Washington, DC.	Growth Disorders easypod™ NA NA NA Device All	NA	NA	NA	NA	NA	NA	growth disorders	NA	NA
NCT02015286	NA	NA	NA	NA	NA	NA	NA	NA	NA	NA	NA	NA|NA	Koledova, E. et al. (2017) Analysis of results from the global, 5-year Easypod™ Connect Observational Study (ECOS) study in children with growth disorders. 10th International Meeting for Pediatric Endocrinology; 2017 Sep 14-17; Washington, DC.|Wit, JM. et al. (2017) Effect of adherence on the 2-year growth response to growth hormone treatment in prepubertal children with idiopathic isolated growth hormone deficiency participating in the EasypodTM Connect Observational Study (ECOS). 10th International Meeting of Paediatric Endocrinology; 2017 Sep 14-17; Washington, DC.	Growth Disorders easypod™ NA NA NA Device All	NA	NA	NA	NA	NA	NA	growth disorders	NA	NA
NCT02015351	NA	NA	NA	NA	NA	NA	NA	NA	NA	NA	NA	16019682|21358461|18046222|19184312|21826150|18682970|16687455|19427992	Perentes Y, Van Tran T, Sickenberg M, Herbort CP. Subretinal neovascular membranes complicating uveitis: frequency, treatments, and visual outcome. Ocul Immunol Inflamm. 2005 Apr-Jun;13(2-3):219-24.|Rouvas A, Petrou P, Douvali M, Ntouraki A, Vergados I, Georgalas I, Markomichelakis N. Intravitreal ranibizumab for the treatment of inflammatory choroidal neovascularization. Retina. 2011 May;31(5):871-9. doi: 10.1097/IAE.0b013e3182003ca8.|Adán A, Mateo C, Navarro R, Bitrian E, Casaroli-Marano RP. Intravitreal bevacizumab (avastin) injection as primary treatment of inflammatory choroidal neovascularization. Retina. 2007 Nov-Dec;27(9):1180-6.|Wu L, Evans T, Saravia M, Schlaen A, Couto C. Intravitreal bevacizumab for choroidal neovascularization secondary to Vogt-Koyanagi-Harada syndrome. Jpn J Ophthalmol. 2009 Jan;53(1):57-60. doi: 10.1007/s10384-008-0600-4. Epub 2009 Jan 30.|Kolomeyer AM, Roy MS, Chu DS. The use of intravitreal ranibizumab for choroidal neovascularization associated with vogt-koyanagi-harada syndrome. Case Rep Med. 2011;2011:747648. doi: 10.1155/2011/747648. Epub 2011 Aug 3.|Tran TH, Fardeau C, Terrada C, Ducos De Lahitte G, Bodaghi B, Lehoang P. Intravitreal bevacizumab for refractory choroidal neovascularization (CNV) secondary to uveitis. Graefes Arch Clin Exp Ophthalmol. 2008 Dec;246(12):1685-92. doi: 10.1007/s00417-008-0906-4. Epub 2008 Aug 6.|Nowilaty SR, Bouhaimed M; Photodynamic Therapy Study Group. Photodynamic therapy for subfoveal choroidal neovascularisation in Vogt-Koyanagi-Harada disease. Br J Ophthalmol. 2006 Aug;90(8):982-6. Epub 2006 May 10.|Mansour AM, Arevalo JF, Ziemssen F, Mehio-Sibai A, Mackensen F, Adan A, Chan WM, Ness T, Banker AS, Dodwell D, Chau Tran TH, Fardeau C, Lehoang P, Mahendradas P, Berrocal M, Tabbarah Z, Hrisomalos N, Hrisomalos F, Al-Salem K, Guthoff R. Long-term visual outcomes of intravitreal bevacizumab in inflammatory ocular neovascularization. Am J Ophthalmol. 2009 Aug;148(2):310-316.e2. doi: 10.1016/j.ajo.2009.03.023. Epub 2009 May 9.	Choroidal Neovascularization bevacizumab NA NA NA Drug All	NA	NA	NA	NA	NA	NA	neovascularization, pathologic|choroidal neovascularization	bevacizumab	NA
NCT02015455	NA	NA	NA	NA	NA	NA	NA	NA	NA	NA	NA	26493088	Jarvik JG, Comstock BA, James KT, Avins AL, Bresnahan BW, Deyo RA, Luetmer PH, Friedly JL, Meier EN, Cherkin DC, Gold LS, Rundell SD, Halabi SS, Kallmes DF, Tan KW, Turner JA, Kessler LG, Lavallee DC, Stephens KA, Heagerty PJ. Lumbar Imaging With Reporting Of Epidemiology (LIRE)--Protocol for a pragmatic cluster randomized trial. Contemp Clin Trials. 2015 Nov;45(Pt B):157-163. doi: 10.1016/j.cct.2015.10.003. Epub 2015 Oct 19.	Backache|Back Pain|Low Back Pain|Lumbar Pain Epidemiologic benchmarks included in lumbar imaging reports Crossover Assignment Health Services Research Randomized Other All	Trial of Inserting Prevalence Information Into Lumbar Spine Imaging Reports	Interventional	Unknown status	N/A	2	250000	back pain|low back pain	NA	NA
NCT02015624	NA	NA	NA	NA	NA	NA	NA	NA	NA	NA	NA	25414322	De Luca L, Leonardi S, Cavallini C, Lucci D, Musumeci G, Caporale R, Abrignani MG, Lupi A, Rakar S, Gulizia MM, Bovenzi FM, De Servi S; EYESHOT Investigators. Contemporary antithrombotic strategies in patients with acute coronary syndrome admitted to cardiac care units in Italy: The EYESHOT Study. Eur Heart J Acute Cardiovasc Care. 2015 Oct;4(5):441-52. doi: 10.1177/2048872614560505. Epub 2014 Nov 20.	Acute Coronary Syndromes NA NA NA NA NA All	NA	NA	NA	NA	NA	NA	acute coronary syndrome|syndrome	NA	NA
NCT02015793	NA	NA	NA	NA	NA	NA	NA	NA	NA	NA	NA	27175116	Wu KC, Ran ZH, Gao X, Chen M, Zhong J, Sheng JQ, Kamm MA, Travis S, Wallace K, Mostafa NM, Shapiro M, Li Y, Thakkar RB, Robinson AM. Adalimumab induction and maintenance therapy achieve clinical remission and response in Chinese patients with Crohn's disease. Intest Res. 2016 Apr;14(2):152-63. doi: 10.5217/ir.2016.14.2.152. Epub 2016 Apr 27.	Crohn's Disease Adalimumab|Placebo for adalimumab Parallel Assignment Treatment Randomized Biological|Biological All	Study to Evaluate the Pharmacokinetics, Safety and Efficacy of Two Treatment Modules in Chinese Subjects With Moderate to Severe Crohn's Disease	Interventional	Completed	Phase 2	2	30	crohn disease	adalimumab	NA
NCT02016014	NA	NA	NA	NA	NA	NA	NA	NA	NA	NA	NA	23432189	Estruch R, Ros E, Salas-Salvadó J, Covas MI, Corella D, Arós F, Gómez-Gracia E, Ruiz-Gutiérrez V, Fiol M, Lapetra J, Lamuela-Raventos RM, Serra-Majem L, Pintó X, Basora J, Muñoz MA, Sorlí JV, Martínez JA, Martínez-González MA; PREDIMED Study Investigators. Primary prevention of cardiovascular disease with a Mediterranean diet. N Engl J Med. 2013 Apr 4;368(14):1279-90. doi: 10.1056/NEJMoa1200303. Epub 2013 Feb 25. Erratum in: N Engl J Med. 2014 Feb 27;370(9):886. Corrected and republished in: N Engl J Med. 2018 Jun 21;378(25):e34. Retraction in: N Engl J Med. 2018 Jun 21;378(25):2441-2442.	Healthy Subjects Without Cardiovascular Disease Smartphone with APP|Counseling on lifestyles Parallel Assignment Prevention Randomized Device|Behavioral All	Effectiveness of the Use of a Mobile Tool in Improving Lifestyles	Interventional	Completed	N/A	2	833	cardiovascular diseases	NA	NA
NCT02016859	NA	NA	NA	NA	NA	NA	NA	NA	NA	NA	NA	19647322|23093245	Di Mario A, Garzia M, Leone F, Arcangeli A, Pagano L, Zini G. Immature platelet fraction (IPF) in hospitalized patients with neutrophilia and suspected bacterial infection. J Infect. 2009 Sep;59(3):201-6. doi: 10.1016/j.jinf.2009.07.007. Epub 2009 Jul 18.|De Blasi RA, Cardelli P, Costante A, Sandri M, Mercieri M, Arcioni R. Immature platelet fraction in predicting sepsis in critically ill patients. Intensive Care Med. 2013 Apr;39(4):636-43. doi: 10.1007/s00134-012-2725-7. Epub 2012 Oct 24.	Critically Ill Patients|Neutropenic Fever Patients|Patients With Hip Fractures Immature Platelet Fraction NA NA NA Other All	NA	NA	NA	NA	NA	NA	febrile neutropenia|hip fractures|critical illness	NA	NA
NCT02016911	NA	NA	NA	NA	NA	NA	NA	NA	NA	NA	NA	29693715	Baekdal TA, Thomsen M, Kupčová V, Hansen CW, Anderson TW. Pharmacokinetics, Safety, and Tolerability of Oral Semaglutide in Subjects With Hepatic Impairment. J Clin Pharmacol. 2018 Oct;58(10):1314-1323. doi: 10.1002/jcph.1131. Epub 2018 Apr 25.	Diabetes|Diabetes Mellitus, Type 2|Healthy semaglutide NA NA NA Drug All	Pharmacokinetics, Safety and Tolerability of Oral Semaglutide in Subjects With Hepatic Impairment	Interventional	Completed	Phase 1	2	56	diabetes mellitus|diabetes mellitus, type 2	NA	NA
NCT02016937	NA	NA	NA	NA	NA	NA	NA	NA	NA	NA	NA	15321436|12583645|2244461	Volmanen P, Valanne J, Alahuhta S. Breast-feeding problems after epidural analgesia for labour: a retrospective cohort study of pain, obstetrical procedures and breast-feeding practices. Int J Obstet Anesth. 2004 Jan;13(1):25-9.|Baumgarder DJ, Muehl P, Fischer M, Pribbenow B. Effect of labor epidural anesthesia on breast-feeding of healthy full-term newborns delivered vaginally. J Am Board Fam Pract. 2003 Jan-Feb;16(1):7-13.|Uvnäs-Moberg K, Widström AM, Werner S, Matthiesen AS, Winberg J. Oxytocin and prolactin levels in breast-feeding women. Correlation with milk yield and duration of breast-feeding. Acta Obstet Gynecol Scand. 1990;69(4):301-6.	Maternal-Fetal Relations NA NA NA NA NA Female	NA	NA	NA	NA	NA	NA	NA	NA	NA
NCT02017080	NA	NA	NA	NA	NA	NA	NA	NA	NA	NA	NA	16118343	Luton D, Le Gac I, Vuillard E, Castanet M, Guibourdenche J, Noel M, Toubert ME, Léger J, Boissinot C, Schlageter MH, Garel C, Tébeka B, Oury JF, Czernichow P, Polak M. Management of Graves' disease during pregnancy: the key role of fetal thyroid gland monitoring. J Clin Endocrinol Metab. 2005 Nov;90(11):6093-8. Epub 2005 Aug 23.	Hypothyroidism in Pregnancy|Pregnancy Complicated by Hyperthyroidism NA NA NA NA NA Female	NA	NA	NA	NA	NA	NA	thyroid diseases|hypothyroidism|hyperthyroidism	NA	NA
NCT02017093	NA	NA	NA	NA	NA	NA	NA	NA	NA	NA	NA	NA	Givon-Mayo R, Simons E, Ohry A, Karpin H, Israely S, Carmeli E. A preliminary investigation of error enhancement of the velocity component in stroke patients' reaching movements. International Journal of Therapy and Rehabilitation. 2014;21(4):160-168.	Hemiparesis|Stroke Error Enhancement|control treatment NA NA NA Device|Device All	Error Enhancement of the Velocity Component	Interventional	Completed	N/A	2	7	paresis	NA	NA
NCT02017106	NA	NA	NA	NA	NA	NA	NA	NA	NA	NA	NA	19283745	Carradice D, Mekako AI, Hatfield J, Chetter IC. Randomized clinical trial of concomitant or sequential phlebectomy after endovenous laser therapy for varicose veins. Br J Surg. 2009 Apr;96(4):369-75. doi: 10.1002/bjs.6556.	Endovenous Laser Ablation|Phlebectomies|Varicose Veins Endovenous Laser ablation and concomitant phlebectomies|Endovenous Laser ablation and sequential phlebectomies Parallel Assignment Treatment Randomized Procedure|Procedure All	Concomitant or Sequential Phlebectomy After Endovenous Laser Therapy for Varicose Veins	Interventional	Completed	N/A	2	50	varicose veins	NA	NA
NCT02017210	NA	NA	NA	NA	NA	NA	NA	NA	NA	NA	NA	31071971	Tang A, Coster ACF, Tonks KT, Heilbronn LK, Pocock N, Purtell L, Govendir M, Blythe J, Zhang J, Xu A, Chisholm DJ, Johnson NA, Greenfield JR, Samocha-Bonet D. Longitudinal Changes in Insulin Resistance in Normal Weight, Overweight and Obese Individuals. J Clin Med. 2019 May 8;8(5). pii: E623. doi: 10.3390/jcm8050623.	Insulin Sensitivity/Resistance|Obesity NA NA NA NA NA All	NA	NA	NA	NA	NA	NA	insulin resistance|obesity	NA	NA
NCT02017223	NA	NA	NA	NA	NA	NA	NA	NA	NA	NA	NA	26364308	Spruijt-Metz D, Wen CK, O'Reilly G, Li M, Lee S, Emken BA, Mitra U, Annavaram M, Ragusa G, Narayanan S. Innovations in the Use of Interactive Technology to Support Weight Management. Curr Obes Rep. 2015 Dec;4(4):510-9. doi: 10.1007/s13679-015-0183-6. Review.	Obesity Knowme Device Wear NA NA NA Device All	NA	NA	NA	NA	NA	NA	obesity	NA	NA
NCT02017431	NA	NA	NA	NA	NA	NA	NA	NA	NA	NA	NA	22885891|22852485	Carlsten C, Melén E. Air pollution, genetics, and allergy: an update. Curr Opin Allergy Clin Immunol. 2012 Oct;12(5):455-60. doi: 10.1097/ACI.0b013e328357cc55. Review.|Riedl MA, Diaz-Sanchez D, Linn WS, Gong H Jr, Clark KW, Effros RM, Miller JW, Cocker DR, Berhane KT; HEI Health Review Committee. Allergic inflammation in the human lower respiratory tract affected by exposure to diesel exhaust. Res Rep Health Eff Inst. 2012 Feb;(165):5-43; discussion 45-64.	Allergies Allergen|Saline|Particle depleted diesel exhaust Crossover Assignment Basic Science Randomized Other|Other|Other All	Air Pollution and Allergens - Attenuation of Health Effects Particle Reduction	Interventional	Completed	N/A	4	13	hypersensitivity	NA	NA
NCT02017821	NA	NA	NA	NA	NA	NA	NA	NA	NA	NA	NA	24724089	Flemmen G, Unhjem R, Wang E. High-intensity interval training in patients with substance use disorder. Biomed Res Int. 2014;2014:616935. doi: 10.1155/2014/616935. Epub 2014 Mar 2.	Substance-Related Disorders high intensity aerobic training Parallel Assignment Treatment Randomized Behavioral All	The Effect of Aerobic Endurance Training in Patients With Drug Addiction	Interventional	Completed	N/A	2	24	substance-related disorders	NA	NA
NCT02017847	NA	NA	NA	NA	NA	NA	NA	NA	NA	NA	NA	26238198	Zisko N, Carlsen T, Salvesen Ø, Aspvik NP, Ingebrigtsen JE, Wisløff U, Stensvold D. New relative intensity ambulatory accelerometer thresholds for elderly men and women: the Generation 100 study. BMC Geriatr. 2015 Aug 4;15:97. doi: 10.1186/s12877-015-0093-1.	Healthy NA NA NA NA NA All	NA	NA	NA	NA	NA	NA	NA	NA	NA
NCT02018211	NA	NA	NA	NA	NA	NA	NA	NA	NA	NA	NA	25011496	Ferguson RA, Dodd MJ, Paley VR. Neuromuscular electrical stimulation via the peroneal nerve is superior to graduated compression socks in reducing perceived muscle soreness following intense intermittent endurance exercise. Eur J Appl Physiol. 2014 Oct;114(10):2223-32. doi: 10.1007/s00421-014-2943-5. Epub 2014 Jul 11.	Delayed Onset Muscle Soreness control|graduated compression socks|neuromuscular electrical stimulation device NA NA NA Other|Device|Device Male	NA	NA	NA	NA	NA	NA	myalgia	NA	NA
NCT02018419	NA	NA	NA	NA	NA	NA	NA	NA	NA	NA	NA	18054441|18565579|18834631|21123824|22075702	Har-Noy M, Slavin S. The anti-tumor effect of allogeneic bone marrow/stem cell transplant without graft vs. host disease toxicity and without a matched donor requirement? Med Hypotheses. 2008;70(6):1186-92. Epub 2007 Dec 3.|Har-Noy M, Zeira M, Weiss L, Slavin S. Completely mismatched allogeneic CD3/CD28 cross-linked Th1 memory cells elicit anti-leukemia effects in unconditioned hosts without GVHD toxicity. Leuk Res. 2008 Dec;32(12):1903-13. doi: 10.1016/j.leukres.2008.05.007. Epub 2008 Jun 18.|Har-Noy M, Zeira M, Weiss L, Fingerut E, Or R, Slavin S. Allogeneic CD3/CD28 cross-linked Th1 memory cells provide potent adjuvant effects for active immunotherapy of leukemia/lymphoma. Leuk Res. 2009 Apr;33(4):525-38. doi: 10.1016/j.leukres.2008.08.017. Epub 2008 Oct 1.|Janikashvili N, LaCasse CJ, Larmonier C, Trad M, Herrell A, Bustamante S, Bonnotte B, Har-Noy M, Larmonier N, Katsanis E. Allogeneic effector/memory Th-1 cells impair FoxP3+ regulatory T lymphocytes and synergize with chaperone-rich cell lysate vaccine to treat leukemia. Blood. 2011 Feb 3;117(5):1555-64. doi: 10.1182/blood-2010-06-288621. Epub 2010 Dec 1.|LaCasse CJ, Janikashvili N, Larmonier CB, Alizadeh D, Hanke N, Kartchner J, Situ E, Centuori S, Har-Noy M, Bonnotte B, Katsanis E, Larmonier N. Th-1 lymphocytes induce dendritic cell tumor killing activity by an IFN-γ-dependent mechanism. J Immunol. 2011 Dec 15;187(12):6310-7. doi: 10.4049/jimmunol.1101812. Epub 2011 Nov 9.	Metastatic Breast Cancer AlloStim|Cryoablation NA NA NA Biological|Procedure Female	Increased Frequency of AlloStim(TM) Dosing in Combination With Cryoablation in Metastatic Breast Cancer Patients	Interventional	Withdrawn	Phase 1/Phase 2	3	0	breast neoplasms	vaccines	NA
NCT02018562	NA	NA	NA	NA	NA	NA	NA	NA	NA	NA	NA	18359351|18472265|20522796|15006967|21675700|22675004	Coffman HM, Rees CJ, Sievers AE, Belafsky PC. Proximal suction tracheotomy tube reduces aspiration volume. Otolaryngol Head Neck Surg. 2008 Apr;138(4):441-5. doi: 10.1016/j.otohns.2007.11.013.|Hofhuis JG, Spronk PE, van Stel HF, Schrijvers AJ, Rommes JH, Bakker J. Experiences of critically ill patients in the ICU. Intensive Crit Care Nurs. 2008 Oct;24(5):300-13. doi: 10.1016/j.iccn.2008.03.004. Epub 2008 May 9.|Lacherade JC, De Jonghe B, Guezennec P, Debbat K, Hayon J, Monsel A, Fangio P, Appere de Vecchi C, Ramaut C, Outin H, Bastuji-Garin S. Intermittent subglottic secretion drainage and ventilator-associated pneumonia: a multicenter trial. Am J Respir Crit Care Med. 2010 Oct 1;182(7):910-7. doi: 10.1164/rccm.200906-0838OC. Epub 2010 Jun 3.|Nomori H. Tracheostomy tube enabling speech during mechanical ventilation. Chest. 2004 Mar;125(3):1046-51.|Pandian V, Maragos C, Turner L, Mirski M, Bhatti N, Joyner K. Model for best practice: nurse practitioner facilitated percutaneous tracheostomy service. ORL Head Neck Nurs. 2011 Spring;29(2):8-15.|Pandian V, Miller CR, Mirski MA, Schiavi AJ, Morad AH, Vaswani RS, Kalmar CL, Feller-Kopman DJ, Haut ER, Yarmus LB, Bhatti NI. Multidisciplinary team approach in the management of tracheostomy patients. Otolaryngol Head Neck Surg. 2012 Oct;147(4):684-91. Epub 2012 Jun 5.	Evaluate the Effect of a Talking Tracheostomy Tube on Quality of Life Portex Blueline Ultra Suctionaid Tracheostomy Tube Parallel Assignment Treatment Randomized Device All	Evaluation of a Tracheostomy Tube That Enables Communication	Interventional	Completed	N/A	2	50	NA	NA	NA
NCT02019017	NA	NA	NA	NA	NA	NA	NA	NA	NA	NA	NA	26232105	Bratbak DF, Nordgård S, Stovner LJ, Linde M, Folvik M, Bugten V, Tronvik E. Pilot study of sphenopalatine injection of onabotulinumtoxinA for the treatment of intractable chronic cluster headache. Cephalalgia. 2016 May;36(6):503-9. doi: 10.1177/0333102415597891. Epub 2015 Jul 31.	Cluster Headache Botulinum Toxin Type A 25 IU|Botulinum Toxin Type A 50 IU NA NA NA Drug|Drug All	Botox Injection in Treatment of Cluster Headache	Interventional	Completed	Phase 1/Phase 2	2	10	cluster headache|headache	abobotulinumtoxina|botulinum toxins, type a|botulinum toxins	NA
NCT02019147	NA	NA	NA	NA	NA	NA	NA	NA	NA	NA	NA	23227182|23157330|28840775|28490023|27957679|27486995|26733938|26001314|25697106|23931672|23891891|23823198	Walsh BH, Broadhurst DI, Mandal R, Wishart DS, Boylan GB, Kenny LC, Murray DM. The metabolomic profile of umbilical cord blood in neonatal hypoxic ischaemic encephalopathy. PLoS One. 2012;7(12):e50520. doi: 10.1371/journal.pone.0050520. Epub 2012 Dec 5.|Walsh BH, Boylan GB, Dempsey EM, Murray DM. Association of nucleated red blood cells and severity of encephalopathy in normothermic and hypothermic infants. Acta Paediatr. 2013 Feb;102(2):e64-7. doi: 10.1111/apa.12086. Epub 2012 Dec 7.|Denihan NM, Kirwan JA, Walsh BH, Dunn WB, Broadhurst DI, Boylan GB, Murray DM. Untargeted metabolomic analysis and pathway discovery in perinatal asphyxia and hypoxic-ischaemic encephalopathy. J Cereb Blood Flow Metab. 2019 Jan;39(1):147-162. doi: 10.1177/0271678X17726502. Epub 2017 Aug 25.|Ahearne CE, Chang RY, Walsh BH, Boylan GB, Murray DM. Cord Blood IL-16 Is Associated with 3-Year Neurodevelopmental Outcomes in Perinatal Asphyxia and Hypoxic-Ischaemic Encephalopathy. Dev Neurosci. 2017;39(1-4):59-65. doi: 10.1159/000471508. Epub 2017 May 11.|Looney AM, Ahearne CE, Hallberg B, Boylan GB, Murray DM. Downstream mRNA Target Analysis in Neonatal Hypoxic-Ischaemic Encephalopathy Identifies Novel Marker of Severe Injury: a Proof of Concept Paper. Mol Neurobiol. 2017 Dec;54(10):8420-8428. doi: 10.1007/s12035-016-0330-4. Epub 2016 Dec 12.|Ahearne CE, Denihan NM, Walsh BH, Reinke SN, Kenny LC, Boylan GB, Broadhurst DI, Murray DM. Early Cord Metabolite Index and Outcome in Perinatal Asphyxia and Hypoxic-Ischaemic Encephalopathy. Neonatology. 2016;110(4):296-302. Epub 2016 Aug 3.|Looney AM, Ahearne C, Boylan GB, Murray DM. Glial Fibrillary Acidic Protein Is Not an Early Marker of Injury in Perinatal Asphyxia and Hypoxic-Ischemic Encephalopathy. Front Neurol. 2015 Dec 21;6:264. doi: 10.3389/fneur.2015.00264. eCollection 2015.|Looney AM, Walsh BH, Moloney G, Grenham S, Fagan A, O'Keeffe GW, Clarke G, Cryan JF, Dinan TG, Boylan GB, Murray DM. Downregulation of Umbilical Cord Blood Levels of miR-374a in Neonatal Hypoxic Ischemic Encephalopathy. J Pediatr. 2015 Aug;167(2):269-73.e2. doi: 10.1016/j.jpeds.2015.04.060. Epub 2015 May 19.|Denihan NM, Walsh BH, Reinke SN, Sykes BD, Mandal R, Wishart DS, Broadhurst DI, Boylan GB, Murray DM. The effect of haemolysis on the metabolomic profile of umbilical cord blood. Clin Biochem. 2015 May;48(7-8):534-7. doi: 10.1016/j.clinbiochem.2015.02.004. Epub 2015 Feb 16.|Reinke SN, Walsh BH, Boylan GB, Sykes BD, Kenny LC, Murray DM, Broadhurst DI. 1H NMR derived metabolomic profile of neonatal asphyxia in umbilical cord serum: implications for hypoxic ischemic encephalopathy. J Proteome Res. 2013 Sep 6;12(9):4230-9. doi: 10.1021/pr400617m. Epub 2013 Aug 21.|Denihan NM, Looney A, Boylan GB, Walsh BH, Murray DM. Normative levels of Interleukin 16 in umbilical cord blood. Clin Biochem. 2013 Dec;46(18):1857-9. doi: 10.1016/j.clinbiochem.2013.07.012. Epub 2013 Jul 24.|Walsh BH, Boylan GB, Livingstone V, Kenny LC, Dempsey EM, Murray DM. Cord blood proteins and multichannel-electroencephalography in hypoxic-ischemic encephalopathy. Pediatr Crit Care Med. 2013 Jul;14(6):621-30. doi: 10.1097/PCC.0b013e318291793f.	Asphyxia|Hypoxic Ischaemic Encephalopathy (HIE) NA NA NA NA NA All	NA	NA	NA	NA	NA	NA	ischemia|hypoxia-ischemia, brain|hypoxia|asphyxia|brain diseases|brain ischemia	NA	NA
NCT02019316	NA	NA	NA	NA	NA	NA	NA	NA	NA	NA	NA	20386134|9018517|7473239|15349784|12768487|1748109|9124069|6656563	Greer BK, White JP, Arguello EM, Haymes EM. Branched-chain amino acid supplementation lowers perceived exertion but does not affect performance in untrained males. J Strength Cond Res. 2011 Feb;25(2):539-44. doi: 10.1519/JSC.0b013e3181bf443a.|Madsen K, MacLean DA, Kiens B, Christensen D. Effects of glucose, glucose plus branched-chain amino acids, or placebo on bike performance over 100 km. J Appl Physiol (1985). 1996 Dec;81(6):2644-50.|van Hall G, Raaymakers JS, Saris WH, Wagenmakers AJ. Ingestion of branched-chain amino acids and tryptophan during sustained exercise in man: failure to affect performance. J Physiol. 1995 Aug 1;486 ( Pt 3):789-94.|Watson P, Shirreffs SM, Maughan RJ. The effect of acute branched-chain amino acid supplementation on prolonged exercise capacity in a warm environment. Eur J Appl Physiol. 2004 Dec;93(3):306-14.|Yatabe Y, Miyakawa S, Miyazaki T, Matsuzaki Y, Ochiai N. Effects of taurine administration in rat skeletal muscles on exercise. J Orthop Sci. 2003;8(3):415-9.|Blomstrand E, Hassmén P, Ekblom B, Newsholme EA. Administration of branched-chain amino acids during sustained exercise--effects on performance and on plasma concentration of some amino acids. Eur J Appl Physiol Occup Physiol. 1991;63(2):83-8.|Blomstrand E, Hassmén P, Ek S, Ekblom B, Newsholme EA. Influence of ingesting a solution of branched-chain amino acids on perceived exertion during exercise. Acta Physiol Scand. 1997 Jan;159(1):41-9.|Noble BJ, Borg GA, Jacobs I, Ceci R, Kaiser P. A category-ratio perceived exertion scale: relationship to blood and muscle lactates and heart rate. Med Sci Sports Exerc. 1983;15(6):523-8.	Fatigue BioSteel Sports Drink|Isoenergetic Control NA NA NA Dietary Supplement|Dietary Supplement Male	BioSteel Supplementation and Performance	Interventional	Unknown status	Phase 1	2	15	fatigue	NA	NA
NCT02019602	NA	NA	NA	NA	NA	NA	NA	NA	NA	NA	NA	29030361	Mariette X, Förger F, Abraham B, Flynn AD, Moltó A, Flipo RM, van Tubergen A, Shaughnessy L, Simpson J, Teil M, Helmer E, Wang M, Chakravarty EF. Lack of placental transfer of certolizumab pegol during pregnancy: results from CRIB, a prospective, postmarketing, pharmacokinetic study. Ann Rheum Dis. 2018 Feb;77(2):228-233. doi: 10.1136/annrheumdis-2017-212196. Epub 2017 Oct 13.	Ankylosing Spondylitis|Axial Spondyloarthritis (AxSpA)|Crohn's Disease|Non-radiographic Evidence-AxSpA|Psoriatic Arthritis|Rheumatoid Arthritis Blood sampling from mother|Blood sampling from infant|Blood sampling from umbilical cord|Certolizumab Pegol NA NA NA Procedure|Procedure|Procedure|Biological All	NA	NA	NA	NA	NA	NA	spondylarthritis|crohn disease|arthritis, psoriatic|arthritis|spondylitis|spondylitis, ankylosing	certolizumab pegol	NA
NCT02019771	NA	NA	NA	NA	NA	NA	NA	NA	NA	NA	NA	20335410|19591608|20585275|15937765|17051493	Bachmann LH, Johnson RE, Cheng H, Markowitz L, Papp JR, Palella FJ Jr, Hook EW 3rd. Nucleic acid amplification tests for diagnosis of Neisseria gonorrhoeae and Chlamydia trachomatis rectal infections. J Clin Microbiol. 2010 May;48(5):1827-32. doi: 10.1128/JCM.02398-09. Epub 2010 Mar 24.|Baker J, Plankey M, Josayma Y, Elion R, Chiliade P, Shahkolahi A, Menna M, Miniter K, Slack R, Yang Y, Masterman B, Margolick JB. The prevalence of rectal, urethral, and pharyngeal Neisseria gonorrheae and Chlamydia trachomatis among asymptomatic men who have sex with men in a prospective cohort in Washington, D.C. AIDS Patient Care STDS. 2009 Aug;23(8):585-8. doi: 10.1089/apc.2008.0277.|Hoover KW, Butler M, Workowski K, Carpio F, Follansbee S, Gratzer B, Hare B, Johnston B, Theodore JL, Wohlfeiler M, Tao G, Brooks JT, Chorba T, Irwin K, Kent CK; Evaluation Group for Adherence to STD and Hepatitis Screening. STD screening of HIV-infected MSM in HIV clinics. Sex Transm Dis. 2010 Dec;37(12):771-6. doi: 10.1097/OLQ.0b013e3181e50058.|Kent CK, Chaw JK, Wong W, Liska S, Gibson S, Hubbard G, Klausner JD. Prevalence of rectal, urethral, and pharyngeal chlamydia and gonorrhea detected in 2 clinical settings among men who have sex with men: San Francisco, California, 2003. Clin Infect Dis. 2005 Jul 1;41(1):67-74. Epub 2005 May 26.|Morris SR, Klausner JD, Buchbinder SP, Wheeler SL, Koblin B, Coates T, Chesney M, Colfax GN. Prevalence and incidence of pharyngeal gonorrhea in a longitudinal sample of men who have sex with men: the EXPLORE study. Clin Infect Dis. 2006 Nov 15;43(10):1284-9. Epub 2006 Oct 10.	Chlamydia|Gonorrhea|HIV Infection NA NA NA NA NA Male	NA	NA	NA	NA	NA	NA	hiv infections|gonorrhea|infection|chlamydia infections	NA	NA
NCT02020252	8012006	4377014		NA		NA				0.307	t-test, 2 sided	30811591	Polite BN, Cipriano-Steffens TM, Liao C, Miller EL, Arndt NL, Hahn EA. Investigation of a multimedia, computer-based approach to improve knowledge, attitudes, self-efficacy, and receptivity to cancer clinical trials among newly diagnosed patients with diverse health literacy skills. Cancer. 2019 Jun 15;125(12):2066-2075. doi: 10.1002/cncr.31991. Epub 2019 Feb 27.	Gastric Cancer|Lung Cancer|Pancreatic Cancer Testing an interactive technology in a diverse health literary population NA NA NA Behavioral All	NA	NA	NA	NA	NA	NA	NA	NA	Clinical Trials Attitudes, Knowledge, and Interest
NCT02020252	8012006	4377011		NA		NA				0.004	t-test, 2 sided	30811591	Polite BN, Cipriano-Steffens TM, Liao C, Miller EL, Arndt NL, Hahn EA. Investigation of a multimedia, computer-based approach to improve knowledge, attitudes, self-efficacy, and receptivity to cancer clinical trials among newly diagnosed patients with diverse health literacy skills. Cancer. 2019 Jun 15;125(12):2066-2075. doi: 10.1002/cncr.31991. Epub 2019 Feb 27.	Gastric Cancer|Lung Cancer|Pancreatic Cancer Testing an interactive technology in a diverse health literary population NA NA NA Behavioral All	NA	NA	NA	NA	NA	NA	NA	NA	Clinical Trials Attitudes, Knowledge, and Interest
NCT02020252	8012006	4377013		NA		NA				0.009	t-test, 2 sided	30811591	Polite BN, Cipriano-Steffens TM, Liao C, Miller EL, Arndt NL, Hahn EA. Investigation of a multimedia, computer-based approach to improve knowledge, attitudes, self-efficacy, and receptivity to cancer clinical trials among newly diagnosed patients with diverse health literacy skills. Cancer. 2019 Jun 15;125(12):2066-2075. doi: 10.1002/cncr.31991. Epub 2019 Feb 27.	Gastric Cancer|Lung Cancer|Pancreatic Cancer Testing an interactive technology in a diverse health literary population NA NA NA Behavioral All	NA	NA	NA	NA	NA	NA	NA	NA	Clinical Trials Attitudes, Knowledge, and Interest
NCT02020252	8012006	4377012		NA		NA				0.001	t-test, 2 sided	30811591	Polite BN, Cipriano-Steffens TM, Liao C, Miller EL, Arndt NL, Hahn EA. Investigation of a multimedia, computer-based approach to improve knowledge, attitudes, self-efficacy, and receptivity to cancer clinical trials among newly diagnosed patients with diverse health literacy skills. Cancer. 2019 Jun 15;125(12):2066-2075. doi: 10.1002/cncr.31991. Epub 2019 Feb 27.	Gastric Cancer|Lung Cancer|Pancreatic Cancer Testing an interactive technology in a diverse health literary population NA NA NA Behavioral All	NA	NA	NA	NA	NA	NA	NA	NA	Clinical Trials Attitudes, Knowledge, and Interest
NCT02020252	8012006	4377010		NA		NA				0.001	t-test, 2 sided	30811591	Polite BN, Cipriano-Steffens TM, Liao C, Miller EL, Arndt NL, Hahn EA. Investigation of a multimedia, computer-based approach to improve knowledge, attitudes, self-efficacy, and receptivity to cancer clinical trials among newly diagnosed patients with diverse health literacy skills. Cancer. 2019 Jun 15;125(12):2066-2075. doi: 10.1002/cncr.31991. Epub 2019 Feb 27.	Gastric Cancer|Lung Cancer|Pancreatic Cancer Testing an interactive technology in a diverse health literary population NA NA NA Behavioral All	NA	NA	NA	NA	NA	NA	NA	NA	Clinical Trials Attitudes, Knowledge, and Interest
NCT02020525	NA	NA	NA	NA	NA	NA	NA	NA	NA	NA	NA	24804272	Theodoraki K, Markatou M, Rizos D, Fassoulaki A. The impact of two different transfusion strategies on patient immune response during major abdominal surgery: a preliminary report. J Immunol Res. 2014;2014:945829. doi: 10.1155/2014/945829. Epub 2014 Apr 3.	Cytokine Storm|Infection After Transfusion|Surgery|Transfusion-related Immunomodulation Reaction restrictive transfusion strategy|liberal transfusion strategy Parallel Assignment Health Services Research Randomized Procedure|Procedure All	Blood Transfusions and Immune Response	Interventional	Completed	N/A	2	58	NA	NA	NA
NCT02020876	NA	NA	NA	NA	NA	NA	NA	NA	NA	NA	NA	23592338	Badani K, Thompson DJ, Buerki C, Davicioni E, Garrison J, Ghadessi M, Mitra AP, Wood PJ, Hornberger J. Impact of a genomic classifier of metastatic risk on postoperative treatment recommendations for prostate cancer patients: a report from the DECIDE study group. Oncotarget. 2013 Apr;4(4):600-9.	Prostate Cancer DECIPHER Questionnaire NA NA NA Other Male	NA	NA	NA	NA	NA	NA	prostatic neoplasms	NA	NA
NCT02021123	NA	NA	NA	NA	NA	NA	NA	NA	NA	NA	NA	27142114	Lempers VJ, van Rongen A, van Dongen EP, van Ramshorst B, Burger DM, Aarnoutse RE, Knibbe CA, Brüggemann RJ. Does Weight Impact Anidulafungin Pharmacokinetics? Clin Pharmacokinet. 2016 Oct;55(10):1289-1294. doi: 10.1007/s40262-016-0401-8.	Obesity Morbid Anidulafungin 100mg single dose iv NA NA NA Drug All	NA	NA	NA	NA	NA	NA	obesity, morbid	anidulafungin	NA
NCT02021227	NA	NA	NA	NA	NA	NA	NA	NA	NA	NA	NA	15264418	Canaud B, Formet C, Raynal N, Amigues L, Klouche K, Leray-Moragues H, Béraud JJ. Vascular access for extracorporeal renal replacement therapy in the intensive care unit. Contrib Nephrol. 2004;144:291-307. Review.	Chronic Respiratory Failure With Acute Decompensation Requiring Mechanical Ventilation for More Than 48 Hours Early chair sitting exercise Parallel Assignment Supportive Care Randomized Procedure All	Early Chair Sitting Exercise in Mechanically Ventilated Critically Ill Patients	Interventional	Terminated	N/A	2	38	respiratory insufficiency	NA	NA
NCT02021474	NA	NA	NA	NA	NA	NA	NA	NA	NA	NA	NA	18942262|19087155|18264012|17880560|16736729|16525910	Millán-Guerrero RO, Isais-Millán R. [New therapeutic alternatives in migraine prophylaxis using histamine H3 receptor agonists]. Gac Med Mex. 2008 Jul-Aug;144(4):291-5. Spanish.|Millán-Guerrero RO, Isais-Millán S, Barreto-Vizcaíno S, Rivera-Castaño L, Rios-Madariaga C. Subcutaneous histamine versus botulinum toxin type A in migraine prophylaxis: a randomized, double-blind study. Eur J Neurol. 2009 Jan;16(1):88-94. doi: 10.1111/j.1468-1331.2008.02352.x.|Millán-Guerrero RO, Isais-Millán R, Barreto-Vizcaíno S, Gutiérrez I, Rivera-Castaño L, Trujillo-Hernández B, Baltazar LM. Subcutaneous histamine versus topiramate in migraine prophylaxis: a double-blind study. Eur Neurol. 2008;59(5):237-42. doi: 10.1159/000115637. Epub 2008 Feb 8.|Millán-Guerrero RO, Isais-Millán R, Barreto-Vizcaíno S, Rivera-Castaño L, Garcia-Solorzano A, López-Blanca C, Membrila-Maldonado M, Muñoz-Solis R. Subcutaneous histamine versus sodium valproate in migraine prophylaxis: a randomized, controlled, double-blind study. Eur J Neurol. 2007 Oct;14(10):1079-84.|Millán-Guerrero RO, Isais-Millán R, Benjamín TH, Tene CE. Nalpha-methyl histamine safety and efficacy in migraine prophylaxis: phase III study. Can J Neurol Sci. 2006 May;33(2):195-9.|Millán Guerrero R, Trujillo Hernández B, Tene CE. [Subcutaneous histamine in migraine prophylaxis. Initial effects and long-term outcome]. Neurologia. 2006 Mar;21(2):55-9. Spanish.	Migraine Prophylaxis Histamine Dihydrochloride|Subcutaneous placebo (Evan's solution = phenol 0.4%, isotonic sodium chloride). Parallel Assignment Prevention Randomized Drug|Drug All	A Multicenter, Randomized, Double-blind, Placebo-controlled Trial to Assess the Efficacy and Safety of Subcutaneous Histamine Dihydrochloride for Migraine Prophylaxis	Interventional	Unknown status	Phase 2	2	130	migraine disorders	phenol|histamine|histamine phosphate	NA
NCT02021643	NA	NA	NA	NA	NA	NA	NA	NA	NA	NA	NA	26503414|26864153|26835876	Lai CL, Wong VW, Yuen MF, Yang JC, Knox SJ, Mo H, Han LL, Brainard DM, Chan HL. Sofosbuvir plus ribavirin for the treatment of patients with chronic genotype 1 or 6 hepatitis C virus infection in Hong Kong. Aliment Pharmacol Ther. 2016 Jan;43(1):96-101. doi: 10.1111/apt.13429. Epub 2015 Oct 26.|Ahn SH, Lim YS, Lee KS, Paik SW, Lee YJ, Jeong SH, Kim JH, Yoon SK, Yim HJ, Tak WY, Han SY, Yang JC, Mo H, Mathias A, Han L, Knox SJ, Brainard DM, Kim YJ, Byun KS, Kim YS, Heo J, Han KH. A phase 3b study of sofosbuvir plus ribavirin in treatment-naive and treatment-experienced Korean patients chronically infected with genotype 2 hepatitis C virus. J Viral Hepat. 2016 May;23(5):358-65. doi: 10.1111/jvh.12499. Epub 2016 Feb 10.|Kao JH, Chien RN, Chang TT, Peng CY, Hu TH, Lo GH, Wang HY, Chen JJ, Yang JC, Knox SJ, Han L, Mo H, Mathias A, Brainard DM, Sheen IS, Hsu YC, Chu CJ, Chuang WL. A phase 3b study of sofosbuvir plus ribavirin in Taiwanese patients with chronic genotype 2 hepatitis C virus infection. Liver Int. 2016 Aug;36(8):1101-7. doi: 10.1111/liv.13082. Epub 2016 Mar 23.	Chronic HCV Infection Sofosbuvir|RBV|PEG Parallel Assignment Treatment Randomized Drug|Drug|Drug All	Efficacy and Safety of Sofosbuvir Plus Ribavirin in Adults With Chronic HCV Infection	Interventional	Completed	Phase 3	4	687	communicable diseases|infection|hepatitis c	ribavirin|sofosbuvir	NA
NCT02021656	8011828	4376909		NA		NA				0.001	Binomial Exact Test	NA|27198664|26841930|NA	Wei L, Xie Q, Hou JL, et al. Safety and Efficacy of Ledipasvir/Sofosbuvir in a Genotype 1 HCV Infected Chinese Population: Results from a Phase 3 Clinical Trial. Poster No. 1191, AASLD 2017.|Lim YS, Ahn SH, Lee KS, Paik SW, Lee YJ, Jeong SH, Kim JH, Yoon SK, Yim HJ, Tak WY, Han SY, Yang JC, Mo H, Garrison KL, Gao B, Knox SJ, Pang PS, Kim YJ, Byun KS, Kim YS, Heo J, Han KH. A phase IIIb study of ledipasvir/sofosbuvir fixed-dose combination tablet in treatment-naïve and treatment-experienced Korean patients chronically infected with genotype 1 hepatitis C virus. Hepatol Int. 2016 Nov;10(6):947-955. Epub 2016 May 20.|Chuang WL, Chien RN, Peng CY, Chang TT, Lo GH, Sheen IS, Wang HY, Chen JJ, Yang JC, Knox SJ, Gao B, Garrison KL, Mo H, Pang PS, Hsu YC, Hu TH, Chu CJ, Kao JH. Ledipasvir/sofosbuvir fixed-dose combination tablet in Taiwanese patients with chronic genotype 1 hepatitis C virus. J Gastroenterol Hepatol. 2016 Jul;31(7):1323-9. doi: 10.1111/jgh.13305.|Wei L, Xie Q, Hou JL, et al. Safety and Efficacy of Ledipasvir/Sofosbuvir in a Genotype 1 HCV Infected Chinese Population: Results from a Phase 3 Clinical Trial., [Abstract 1191]. The Liver Meeting® 2017 - The 68th Annual Meeting of the American Association for the Study of Liver Diseases (AASLD); 2017 20-24 October; Washington, D. C.	Chronic HCV Infection LDV/SOF NA NA NA Drug All	NA	NA	NA	NA	NA	NA	hepatitis c|communicable diseases|infection	ledipasvir|ledipasvir, sofosbuvir drug combination|sofosbuvir	Percentage of Participants With Sustained Virologic Response 12 Weeks After Discontinuation of Therapy (SVR12)
NCT02021786	NA	NA	NA	NA	NA	NA	NA	NA	NA	NA	NA	25886009	Delisle C, Sandin S, Forsum E, Henriksson H, Trolle-Lagerros Y, Larsson C, Maddison R, Ortega FB, Ruiz JR, Silfvernagel K, Timpka T, Löf M. A web- and mobile phone-based intervention to prevent obesity in 4-year-olds (MINISTOP): a population-based randomized controlled trial. BMC Public Health. 2015 Feb 7;15:95. doi: 10.1186/s12889-015-1444-8.	Obesity Mobile phone based intervention Parallel Assignment Prevention Randomized Behavioral All	A web-and Mobile Phone-based Intervention in 4-year-olds: a Population-based Randomized Controlled Trial	Interventional	Completed	N/A	2	315	obesity	NA	NA
NCT02022254	NA	NA	NA	NA	NA	NA	NA	NA	NA	NA	NA	28349387	Hausner H, Derving Karsbøl J, Holst AG, Jacobsen JB, Wagner FD, Golor G, Anderson TW. Effect of Semaglutide on the Pharmacokinetics of Metformin, Warfarin, Atorvastatin and Digoxin in Healthy Subjects. Clin Pharmacokinet. 2017 Nov;56(11):1391-1401. doi: 10.1007/s40262-017-0532-6.	Diabetes|Diabetes Mellitus, Type 2|Healthy semaglutide|placebo|metformin|warfarin NA NA NA Drug|Drug|Drug|Drug All	NA	NA	NA	NA	NA	NA	diabetes mellitus, type 2|diabetes mellitus	warfarin|metformin	NA
NCT02022722	NA	NA	NA	NA	NA	NA	NA	NA	NA	NA	NA	19222415|17195176|15089868	Rao SS, Paulson J, Mata M, Zimmerman B. Clinical trial: effects of botulinum toxin on Levator ani syndrome--a double-blind, placebo-controlled study. Aliment Pharmacol Ther. 2009 May 1;29(9):985-91. doi: 10.1111/j.1365-2036.2009.03964.x. Epub 2009 Feb 13.|Langford CF, Udvari Nagy S, Ghoniem GM. Levator ani trigger point injections: An underutilized treatment for chronic pelvic pain. Neurourol Urodyn. 2007;26(1):59-62.|Jarvis SK, Abbott JA, Lenart MB, Steensma A, Vancaillie TG. Pilot study of botulinum toxin type A in the treatment of chronic pelvic pain associated with spasm of the levator ani muscles. Aust N Z J Obstet Gynaecol. 2004 Feb;44(1):46-50.	Dyspareunia Trigger Point Injections Triamcinolone Acetonide, Bupivacaine Hydrochloride|Pelvic Rehabilitation Parallel Assignment Treatment Randomized Drug|Procedure Female	Trigger Point Injections and Pelvic Rehabilitation for the Treatment of Pelvic Floor Myalgia and Sexual Pain	Interventional	Unknown status	Phase 4	2	36	dyspareunia	triamcinolone hexacetonide|triamcinolone acetonide|triamcinolone|bupivacaine|triamcinolone diacetate	NA
NCT02023099	NA	NA	NA	NA	NA	NA	NA	NA	NA	NA	NA	26147154	Kumada H, Chayama K, Rodrigues L Jr, Suzuki F, Ikeda K, Toyoda H, Sato K, Karino Y, Matsuzaki Y, Kioka K, Setze C, Pilot-Matias T, Patwardhan M, Vilchez RA, Burroughs M, Redman R. Randomized phase 3 trial of ombitasvir/paritaprevir/ritonavir for hepatitis C virus genotype 1b-infected Japanese patients with or without cirrhosis. Hepatology. 2015 Oct;62(4):1037-46. doi: 10.1002/hep.27972. Epub 2015 Aug 25.	Chronic Hepatitis C Infection ABT-450/r/ABT-267|Placebo Parallel Assignment Treatment Randomized Drug|Drug All	Study to Evaluate the Efficacy and Safety of ABT-450/Ritonavir/ABT-267 (ABT-450/r/ABT-267) in Japanese Adults With Subgenotype 1b Chronic Hepatitis C Virus (HCV) Infection	Interventional	Completed	Phase 3	3	363	hepatitis a|infection|hepatitis|hepatitis c, chronic|hepatitis c|communicable diseases|hepatitis, chronic	ritonavir	NA
NCT02023580	NA	NA	NA	NA	NA	NA	NA	NA	NA	NA	NA	29258341|28191491|27315764	Yoon IS, Downing MJ Jr, Teran R, Chiasson MA, Houang ST, Parsons JT, Hirshfield S. Sexual risk taking and the HIV care continuum in an online sample of men who have sex with men. AIDS Care. 2018 Jul;30(7):921-929. doi: 10.1080/09540121.2017.1417535. Epub 2017 Dec 19.|Downing MJ Jr, Houang ST, Scheinmann R, Yoon IS, Chiasson MA, Hirshfield S. Engagement in Care, Psychological Distress, and Resilience are Associated with Sleep Quality among HIV-Positive Gay, Bisexual, and Other Men Who Have Sex with Men. Sleep Health. 2016 Dec;2(4):322-329. doi: 10.1016/j.sleh.2016.08.002. Epub 2016 Sep 19.|Hirshfield S, Downing MJ Jr, Parsons JT, Grov C, Gordon RJ, Houang ST, Scheinmann R, Sullivan PS, Yoon IS, Anderson I, Chiasson MA. Developing a Video-Based eHealth Intervention for HIV-Positive Gay, Bisexual, and Other Men Who Have Sex with Men: Study Protocol for a Randomized Controlled Trial. JMIR Res Protoc. 2016 Jun 17;5(2):e125. doi: 10.2196/resprot.5554.	HIV Video treatments Parallel Assignment Prevention Randomized Behavioral Male	Scale-up of an Internet-Delivered Study for HIV+ Men	Interventional	Completed	N/A	2	1197	NA	NA	NA
NCT02023619	NA	NA	NA	NA	NA	NA	NA	NA	NA	NA	NA	24489687	Zhou W, Stojanovic A. Comparison of corneal epithelial and stromal thickness distributions between eyes with keratoconus and healthy eyes with corneal astigmatism ≥ 2.0 D. PLoS One. 2014 Jan 28;9(1):e85994. doi: 10.1371/journal.pone.0085994. eCollection 2014.	Astigmatism|Keratoconus NA NA NA NA NA All	NA	NA	NA	NA	NA	NA	keratoconus|astigmatism	NA	NA
NCT02023658	NA	NA	NA	NA	NA	NA	NA	NA	NA	NA	NA	27355497	Gimbel S, Rustagi AS, Robinson J, Kouyate S, Coutinho J, Nduati R, Pfeiffer J, Gloyd S, Sherr K, Granato SA, Kone A, Cruz E, Manuel JL, Zucule J, Napua M, Mbatia G, Wariua G, Maina M; with input from the SAIA study team. Evaluation of a Systems Analysis and Improvement Approach to Optimize Prevention of Mother-To-Child Transmission of HIV Using the Consolidated Framework for Implementation Research. J Acquir Immune Defic Syndr. 2016 Aug 1;72 Suppl 2:S108-16. doi: 10.1097/QAI.0000000000001055.	HIV pMTCT systems analysis and improvement Parallel Assignment Health Services Research Randomized Other Female	Systems Analysis and Improvement to Optimize pMTCT	Interventional	Completed	N/A	2	36	NA	NA	NA
NCT02023944	NA	NA	NA	NA	NA	NA	NA	NA	NA	NA	NA	20192798|20129317|9231946|9697554|14962147|15667370|19038834|20176296|19689237|19118809|19876740|19525214|19595852	Depp C, Vahia IV, Jeste D. Successful aging: focus on cognitive and emotional health. Annu Rev Clin Psychol. 2010;6:527-50. doi: 10.1146/annurev.clinpsy.121208.131449. Review.|Reisberg B, Shulman MB, Torossian C, Leng L, Zhu W. Outcome over seven years of healthy adults with and without subjective cognitive impairment. Alzheimers Dement. 2010 Jan;6(1):11-24. doi: 10.1016/j.jalz.2009.10.002.|Hisnanick JJ. Changes over time in the ADL status of elderly US veterans. Age Ageing. 1994 Nov;23(6):505-11.|Commissaris CJ, Ponds RW, Jolles J. Subjective forgetfulness in a normal Dutch population: possibilities for health education and other interventions. Patient Educ Couns. 1998 May;34(1):25-32.|Royall DR, Palmer R, Chiodo LK, Polk MJ. Declining executive control in normal aging predicts change in functional status: the Freedom House Study. J Am Geriatr Soc. 2004 Mar;52(3):346-52.|Royall DR, Palmer R, Chiodo LK, Polk MJ. Executive control mediates memory's association with change in instrumental activities of daily living: the Freedom House Study. J Am Geriatr Soc. 2005 Jan;53(1):11-7.|Dodge HH, Kita Y, Takechi H, Hayakawa T, Ganguli M, Ueshima H. Healthy cognitive aging and leisure activities among the oldest old in Japan: Takashima study. J Gerontol A Biol Sci Med Sci. 2008 Nov;63(11):1193-200.|La Rue A. Healthy brain aging: role of cognitive reserve, cognitive stimulation, and cognitive exercises. Clin Geriatr Med. 2010 Feb;26(1):99-111. doi: 10.1016/j.cger.2009.11.003. Review.|Unverzagt FW, Smith DM, Rebok GW, Marsiske M, Morris JN, Jones R, Willis SL, Ball K, King JW, Koepke KM, Stoddard A, Tennstedt SL. The Indiana Alzheimer Disease Center's Symposium on Mild Cognitive Impairment. Cognitive training in older adults: lessons from the ACTIVE Study. Curr Alzheimer Res. 2009 Aug;6(4):375-83.|Papp KV, Walsh SJ, Snyder PJ. Immediate and delayed effects of cognitive interventions in healthy elderly: a review of current literature and future directions. Alzheimers Dement. 2009 Jan;5(1):50-60. doi: 10.1016/j.jalz.2008.10.008. Review.|Lustig C, Shah P, Seidler R, Reuter-Lorenz PA. Aging, training, and the brain: a review and future directions. Neuropsychol Rev. 2009 Dec;19(4):504-22. doi: 10.1007/s11065-009-9119-9. Epub 2009 Oct 30. Review.|Anderson LA, Day KL, Beard RL, Reed PS, Wu B. The public's perceptions about cognitive health and Alzheimer's disease among the U.S. population: a national review. Gerontologist. 2009 Jun;49 Suppl 1:S3-11. doi: 10.1093/geront/gnp088. Review.|Hendrie HC, Albert MS, Butters MA, Gao S, Knopman DS, Launer LJ, Yaffe K, Cuthbert BN, Edwards E, Wagster MV. The NIH Cognitive and Emotional Health Project. Report of the Critical Evaluation Study Committee. Alzheimers Dement. 2006 Jan;2(1):12-32. doi: 10.1016/j.jalz.2005.11.004.	Healthy People Programs Memory and Aging Course NA NA NA Other All	Maintaining Cognitive Health in Aging Veterans	Interventional	Completed	N/A	2	50	NA	NA	NA
NCT02024113	NA	NA	NA	NA	NA	NA	NA	NA	NA	NA	NA	26949046	Louis E, Adriaensens P, Guedens W, Bigirumurame T, Baeten K, Vanhove K, Vandeurzen K, Darquennes K, Vansteenkiste J, Dooms C, Shkedy Z, Mesotten L, Thomeer M. Detection of Lung Cancer through Metabolic Changes Measured in Blood Plasma. J Thorac Oncol. 2016 Apr;11(4):516-23. doi: 10.1016/j.jtho.2016.01.011. Epub 2016 Feb 29.	Lung Cancer Venous blood sample NA NA NA Other All	NA	NA	NA	NA	NA	NA	lung neoplasms	NA	NA
NCT02024217	NA	NA	NA	NA	NA	NA	NA	NA	NA	NA	NA	19139439	Stahl M, Walz MK, Stuschke M, Lehmann N, Meyer HJ, Riera-Knorrenschild J, Langer P, Engenhart-Cabillic R, Bitzer M, Königsrainer A, Budach W, Wilke H. Phase III comparison of preoperative chemotherapy compared with chemoradiotherapy in patients with locally advanced adenocarcinoma of the esophagogastric junction. J Clin Oncol. 2009 Feb 20;27(6):851-6. doi: 10.1200/JCO.2008.17.0506. Epub 2009 Jan 12.	Gastric Cancer S1，oxaliplatin，radiation NA NA NA Radiation All	NA	NA	NA	NA	NA	NA	stomach neoplasms	tegafur|oxaliplatin	NA
NCT02024451	NA	NA	NA	NA	NA	NA	NA	NA	NA	NA	NA	23185731	Jeon JH, Jung YJ, Lee JY, Choi JS, Mun JH, Park WY, Seo CH, Jang KU. The effect of extracorporeal shock wave therapy on myofascial pain syndrome. Ann Rehabil Med. 2012 Oct;36(5):665-74. doi: 10.5535/arm.2012.36.5.665. Epub 2012 Oct 31.	Myofascial Pain Radial shock wave|Acupuncture Parallel Assignment Treatment Randomized Device|Device All	Radial Shock Wave and Acupuncture for Myofascial Pain	Interventional	Completed	N/A	2	68	myofascial pain syndromes	NA	NA
NCT02024828	NA	NA	NA	NA	NA	NA	NA	NA	NA	NA	NA	23185127|NA	Pickler RH, Reyna BA, Griffin JB, Lewis M, Thompson AM. Changes in Oral Feeding in Preterm Infants Two Weeks After Hospital Discharge. Newborn Infant Nurs Rev. 2012 Dec 1;12(4):202-206. Epub 2012 Nov 15.|Pickler, R.H., McGrath, J.M, Reyna, B.A., Tubbs Cooley, H., Best, A., Lewis, M., Cone, S., & Wetzel, P.A. (2013). Effects of the NICU environment on preterm infant oral feeding. Research and Reports in Neonatology. Published April 2013 Volume 2013:3 Pages 15 - 20. DOI: http://dx.doi.org/10.2147/RRN.S41280	Preterm Infant Early/Slow|Early/Fast|Late/Slow|Late/Fast Parallel Assignment Treatment Randomized Other|Other|Other|Other All	Testing Four Feeding Approaches to Oral Feeding in Preterm Infants	Interventional	Completed	N/A	4	109	premature birth	NA	NA
NCT02025400	NA	NA	NA	NA	NA	NA	NA	NA	NA	NA	NA	22776554|16305269|NA|16885475|23209265|18586222|16002493|21248209|10037543|19515102|8773720|17767899|24196464|18835532|9362595|15527668|NA|9699158|15123925|22813920|21252603|22004181	Antypas K, Wangberg SC. E-Rehabilitation - an Internet and mobile phone based tailored intervention to enhance self-management of cardiovascular disease: study protocol for a randomized controlled trial. BMC Cardiovasc Disord. 2012 Jul 9;12:50. doi: 10.1186/1471-2261-12-50.|Deyle GD, Allison SC, Matekel RL, Ryder MG, Stang JM, Gohdes DD, Hutton JP, Henderson NE, Garber MB. Physical therapy treatment effectiveness for osteoarthritis of the knee: a randomized comparison of supervised clinical exercise and manual therapy procedures versus a home exercise program. Phys Ther. 2005 Dec;85(12):1301-17.|APTA Presentation to House Ways and Means Committee, 2011|Farley FA, Weinstein SL. The case for patient-centered care in orthopaedics. J Am Acad Orthop Surg. 2006 Aug;14(8):447-51.|Fatehi F, Wootton R. Telemedicine, telehealth or e-health? A bibliometric analysis of the trends in the use of these terms. J Telemed Telecare. 2012 Dec;18(8):460-4. doi: 10.1258/jtt.2012.GTH108. Epub 2012 Dec 3.|Galea MP, Levinger P, Lythgo N, Cimoli C, Weller R, Tully E, McMeeken J, Westh R. A targeted home- and center-based exercise program for people after total hip replacement: a randomized clinical trial. Arch Phys Med Rehabil. 2008 Aug;89(8):1442-7. doi: 10.1016/j.apmr.2007.11.058. Epub 2008 Jun 30.|Grant JA, Mohtadi NG, Maitland ME, Zernicke RF. Comparison of home versus physical therapy-supervised rehabilitation programs after anterior cruciate ligament reconstruction: a randomized clinical trial. Am J Sports Med. 2005 Sep;33(9):1288-97. Epub 2005 Jul 7.|Russell TG, Buttrum P, Wootton R, Jull GA. Internet-based outpatient telerehabilitation for patients following total knee arthroplasty: a randomized controlled trial. J Bone Joint Surg Am. 2011 Jan 19;93(2):113-20. doi: 10.2106/JBJS.I.01375.|Helwig AL, Lovelle A, Guse CE, Gottlieb MS. An office-based Internet patient education system: a pilot study. J Fam Pract. 1999 Feb;48(2):123-7.|Hill AM, McPhail S, Hoffmann T, Hill K, Oliver D, Beer C, Brauer S, Haines TP. A randomized trial comparing digital video disc with written delivery of falls prevention education for older patients in hospital. J Am Geriatr Soc. 2009 Aug;57(8):1458-63. doi: 10.1111/j.1532-5415.2009.02346.x. Epub 2009 Jun 8.|Hudak PL, Amadio PC, Bombardier C. Development of an upper extremity outcome measure: the DASH (disabilities of the arm, shoulder and hand) [corrected]. The Upper Extremity Collaborative Group (UECG). Am J Ind Med. 1996 Jun;29(6):602-8. Erratum in: Am J Ind Med 1996 Sep;30(3):372.|Jolly K, Taylor R, Lip GY, Greenfield S, Raftery J, Mant J, Lane D, Jones M, Lee KW, Stevens A. The Birmingham Rehabilitation Uptake Maximisation Study (BRUM). Home-based compared with hospital-based cardiac rehabilitation in a multi-ethnic population: cost-effectiveness and patient adherence. Health Technol Assess. 2007 Sep;11(35):1-118. Review.|Ko V, Naylor J, Harris I, Crosbie J, Yeo A, Mittal R. One-to-one therapy is not superior to group or home-based therapy after total knee arthroplasty: a randomized, superiority trial. J Bone Joint Surg Am. 2013 Nov 6;95(21):1942-9. doi: 10.2106/JBJS.L.00964.|Kuhn JE. Exercise in the treatment of rotator cuff impingement: a systematic review and a synthesized evidence-based rehabilitation protocol. J Shoulder Elbow Surg. 2009 Jan-Feb;18(1):138-60. doi: 10.1016/j.jse.2008.06.004. Epub 2008 Oct 2.|Mazzuca SA, Brandt KD, Katz BP, Dittus RS, Freund DA, Lubitz R, Hawker G, Eckert G. Comparison of general internists, family physicians, and rheumatologists managing patients with symptoms of osteoarthritis of the knee. Arthritis Care Res. 1997 Oct;10(5):289-99.|McCarthy CJ, Mills PM, Pullen R, Richardson G, Hawkins N, Roberts CR, Silman AJ, Oldham JA. Supplementation of a home-based exercise programme with a class-based programme for people with osteoarthritis of the knees: a randomised controlled trial and health economic analysis. Health Technol Assess. 2004 Nov;8(46):iii-iv, 1-61. Review.|Paul JJ, Rolfes K, Herron B, Rouse J. Orthopedic eRehab: An Assessment of Patient Utilization of Internet-based Home Exercise Programs. Submitted to Am J Sports Med.|Roos EM, Roos HP, Lohmander LS, Ekdahl C, Beynnon BD. Knee Injury and Osteoarthritis Outcome Score (KOOS)--development of a self-administered outcome measure. J Orthop Sports Phys Ther. 1998 Aug;28(2):88-96.|Rozental TD, Bozentka DJ, Beredjiklian PK. Patient education through the Internet: academic and private practice sites. Clin Orthop Relat Res. 2004 Apr;(421):50-3.|Simek EM, McPhate L, Haines TP. Adherence to and efficacy of home exercise programs to prevent falls: a systematic review and meta-analysis of the impact of exercise program characteristics. Prev Med. 2012 Oct;55(4):262-275. doi: 10.1016/j.ypmed.2012.07.007. Epub 2012 Jul 17. Review.|Tunay VB, Baltacı G, Atay AO. Hospital-based versus home-based proprioceptive and strengthening exercise programs in knee osteoarthritis. Acta Orthop Traumatol Turc. 2010;44(4):270-7. doi: 10.3944/AOTT.2010.2306.|Veroff DR, Sullivan LA, Shoptaw EJ, Venator B, Ochoa-Arvelo T, Baxter JR, Manocchia M, Wennberg D. Improving self-care for heart failure for seniors: the impact of video and written education and decision aids. Popul Health Manag. 2012 Feb;15(1):37-45. doi: 10.1089/pop.2011.0019. Epub 2011 Oct 17.	Knee Injuries|Meniscus Tear|Patellofemoral Pain|Rotator Cuff Disease|Shoulder Injuries eRehab|Formal Physical Therapy Parallel Assignment Treatment Randomized Other|Other All	Internet Enhanced, Patient-Centered Orthopedic Care: A Prospective, Randomized, Controlled Pilot Trial	Interventional	Completed	Phase 1	2	24	shoulder injuries|wounds and injuries|knee injuries	NA	NA
NCT02025673	NA	NA	NA	NA	NA	NA	NA	NA	NA	NA	NA	24078058	Espes D, Lau J, Carlsson PO. Increased circulating levels of betatrophin in individuals with long-standing type 1 diabetes. Diabetologia. 2014 Jan;57(1):50-3.	Gestational Diabetes Mellitus (GDM)|Pregnancy|Type 2 Diabetes NA NA NA NA NA All	NA	NA	NA	NA	NA	NA	diabetes mellitus|diabetes mellitus, type 2|diabetes, gestational	NA	NA
NCT02025959	NA	NA	NA	NA	NA	NA	NA	NA	NA	NA	NA	25317085	Shear TC, Balachandran JS, Mokhlesi B, Spampinato LM, Knutson KL, Meltzer DO, Arora VM. Risk of sleep apnea in hospitalized older patients. J Clin Sleep Med. 2014 Oct 15;10(10):1061-6. doi: 10.5664/jcsm.4098.	Sleep|Sleep Disorders Educating hospital staff on good sleep hygiene for patients and screening for sleep disorders NA NA NA Behavioral All	NA	NA	NA	NA	NA	NA	sleep wake disorders	NA	NA
NCT02026323	NA	NA	NA	NA	NA	NA	NA	NA	NA	NA	NA	23676106	Zheng YH, Wang XH, Lai MH, Yao H, Liu H, Ma HX. Effectiveness of abdominal acupuncture for patients with obesity-type polycystic ovary syndrome: a randomized controlled trial. J Altern Complement Med. 2013 Sep;19(9):740-5. doi: 10.1089/acm.2012.0429. Epub 2013 May 15.	Insulin Resistance|Polycystic Ovary Syndrome acupuncture NA NA NA Other Female	The Effect of Acupuncture on Insulin Sensitivity Polycystic Ovary Syndrome	Interventional	Unknown status	N/A	2	112	polycystic ovary syndrome|insulin resistance|syndrome	NA	NA
NCT02026453	NA	NA	NA	NA	NA	NA	NA	NA	NA	NA	NA	26911817|28272596|28986515	Pevnick JM, Palmer KA, Shane R, Wu CN, Bell DS, Diaz F, Cook-Wiens G, Jackevicius CA. Potential benefit of electronic pharmacy claims data to prevent medication history errors and resultant inpatient order errors. J Am Med Inform Assoc. 2016 Sep;23(5):942-50. doi: 10.1093/jamia/ocv171. Epub 2016 Jan 17.|Nguyen CB, Shane R, Bell DS, Cook-Wiens G, Pevnick JM. A Time and Motion Study of Pharmacists and Pharmacy Technicians Obtaining Admission Medication Histories. J Hosp Med. 2017 Mar;12(3):180-183. doi: 10.12788/jhm.2702.|Pevnick JM, Nguyen C, Jackevicius CA, Palmer KA, Shane R, Cook-Wiens G, Rogatko A, Bear M, Rosen O, Seki D, Doyle B, Desai A, Bell DS. Improving admission medication reconciliation with pharmacists or pharmacy technicians in the emergency department: a randomised controlled trial. BMJ Qual Saf. 2018 Jul;27(7):512-520. doi: 10.1136/bmjqs-2017-006761. Epub 2017 Oct 6.	Adverse Drug Events Pharmacist obtains admission medication history|Pharmacy technician obtains admission medication history Parallel Assignment Health Services Research Randomized Other|Other All	Pharmacists and Pharmacy Technicians to Improve Admission Medication History Accuracy	Interventional	Completed	N/A	3	NA	drug-related side effects and adverse reactions	NA	NA
NCT02026466	NA	NA	NA	NA	NA	NA	NA	NA	NA	NA	NA	22516392	Brilakis ES, Grantham JA, Rinfret S, Wyman RM, Burke MN, Karmpaliotis D, Lembo N, Pershad A, Kandzari DE, Buller CE, DeMartini T, Lombardi WL, Thompson CA. A percutaneous treatment algorithm for crossing coronary chronic total occlusions. JACC Cardiovasc Interv. 2012 Apr;5(4):367-79. doi: 10.1016/j.jcin.2012.02.006. Review.	Coronary Artery Disease NA NA NA NA NA All	NA	NA	NA	NA	NA	NA	myocardial ischemia|coronary disease|coronary artery disease	NA	NA
NCT02026544	NA	NA	NA	NA	NA	NA	NA	NA	NA	NA	NA	33313066	Dae MW, Liu KD, Solomon RJ, Gao DW, Stillson CA. Effect of Low-Frequency Therapeutic Ultrasound on Induction of Nitric Oxide in CKD: Potential to Prevent Acute Kidney Injury. Kidney Dis (Basel). 2020 Nov;6(6):453-460. doi: 10.1159/000509819. Epub 2020 Aug 21.	Chronic Kidney Disease Low Frequency Therapeutic Ultrasound NA NA NA Device All	NA	NA	NA	NA	NA	NA	renal insufficiency, chronic|kidney diseases	NA	NA
NCT02026856	NA	NA	NA	NA	NA	NA	NA	NA	NA	NA	NA	21121149	Kocan L, Firment J, Simonová J, Vasková J, Guzy J. [Selenium supplementation in patients with severe acute pancreatitis]. Rozhl Chir. 2010 Aug;89(8):518-21. Slovak.	Severe Sepsis sodium selenite pentahydrate|placebo - continuous saline NaCl 50 ml NA NA NA Drug|Other All	NA	NA	NA	NA	NA	NA	sepsis|toxemia	sodium selenite|selenious acid	NA
NCT02027194	NA	NA	NA	NA	NA	NA	NA	NA	NA	NA	NA	NA|24986270	Chan, R.Y.P., & Chien, W.T. (2013). Concepts of body constitution, health and sub-health from traditional Chinese medicine perspective. World Journal of Translational Medicine, 2(3), 56-66. (doi:10.5528/wjtm.v2.i3.56).|Chan RY, Chien WT. The effects of two Chinese herbal medicinal formulae vs. placebo controls for treatment of allergic rhinitis: a randomised controlled trial. Trials. 2014 Jul 2;15:261. doi: 10.1186/1745-6215-15-261.	Allergic Rhinitis Cure-Allergic Rhinitis Syrup|Yu-ping-fung San|Placebo Parallel Assignment Treatment Randomized Drug|Drug|Drug All	Controlled Trial of Chinese Herbal Medicine to Treat Allergic Rhinitis	Interventional	Completed	Phase 1/Phase 2	3	298	rhinitis|rhinitis, allergic	NA	NA
NCT02027207	NA	NA	NA	NA	NA	NA	NA	NA	NA	NA	NA	19761838|21907255|24161413	Kanungo S, Paisley A, Lopez AL, Bhattacharya M, Manna B, Kim DR, Han SH, Attridge S, Carbis R, Rao R, Holmgren J, Clemens JD, Sur D. Immune responses following one and two doses of the reformulated, bivalent, killed, whole-cell, oral cholera vaccine among adults and children in Kolkata, India: a randomized, placebo-controlled trial. Vaccine. 2009 Nov 16;27(49):6887-93. doi: 10.1016/j.vaccine.2009.09.008. Epub 2009 Sep 15.|Saha A, Chowdhury MI, Khanam F, Bhuiyan MS, Chowdhury F, Khan AI, Khan IA, Clemens J, Ali M, Cravioto A, Qadri F. Safety and immunogenicity study of a killed bivalent (O1 and O139) whole-cell oral cholera vaccine Shanchol, in Bangladeshi adults and children as young as 1 year of age. Vaccine. 2011 Oct 26;29(46):8285-92. doi: 10.1016/j.vaccine.2011.08.108. Epub 2011 Sep 9.|Khan IA, Saha A, Chowdhury F, Khan AI, Uddin MJ, Begum YA, Riaz BK, Islam S, Ali M, Luby SP, Clemens JD, Cravioto A, Qadri F. Coverage and cost of a large oral cholera vaccination program in a high-risk cholera endemic urban population in Dhaka, Bangladesh. Vaccine. 2013 Dec 9;31(51):6058-64. doi: 10.1016/j.vaccine.2013.10.021. Epub 2013 Oct 22.	Cholera Shanchol|Placebo Parallel Assignment Prevention Randomized Biological|Biological All	Single Dose Oral Cholera Vaccine Study in Dhaka, Bangladesh	Interventional	Completed	Phase 3	2	204438	cholera	NA	NA
NCT02027363	NA	NA	NA	NA	NA	NA	NA	NA	NA	NA	NA	19777259|20676676	Li YH, Luo HY, Wang FH, Wang ZQ, Qiu MZ, Shi YX, Xiang XJ, Chen XQ, He YJ, Xu RH. Phase II study of capecitabine plus oxaliplatin (XELOX) as first-line treatment and followed by maintenance of capecitabine in patients with metastatic colorectal cancer. J Cancer Res Clin Oncol. 2010 Apr;136(4):503-10. doi: 10.1007/s00432-009-0682-5. Epub 2009 Sep 24.|Waddell T, Gollins S, Soe W, Valle J, Allen J, Bentley D, Morris J, Lloyd A, Swindell R, Taylor MB, Saunders MP. Phase II study of short-course capecitabine plus oxaliplatin (XELOX) followed by maintenance capecitabine in advanced colorectal cancer: XelQuali study. Cancer Chemother Pharmacol. 2011 May;67(5):1111-7. doi: 10.1007/s00280-010-1322-0. Epub 2010 Jul 30.	Colorectal Neoplasms|Neoplasms Metastasis Capecitabine|Observation Parallel Assignment Treatment Randomized Drug|Other All	Maintenance Treatment With Capecitabine in Colorectal Cancer Patients	Interventional	Unknown status	Phase 2	2	245	neoplasm metastasis|neoplasms|colorectal neoplasms	capecitabine	NA
NCT02027571	NA	NA	NA	NA	NA	NA	NA	NA	NA	NA	NA	29593654|28878939	Owei I, Umekwe N, Mohamed H, Ebenibo S, Wan J, Dagogo-Jack S. Ethnic Disparities in Endothelial Function and Its Cardiometabolic Correlates: The Pathobiology of Prediabetes in A Biracial Cohort Study. Front Endocrinol (Lausanne). 2018 Mar 13;9:94. doi: 10.3389/fendo.2018.00094. eCollection 2018.|Owei I, Umekwe N, Provo C, Wan J, Dagogo-Jack S. Insulin-sensitive and insulin-resistant obese and non-obese phenotypes: role in prediction of incident pre-diabetes in a longitudinal biracial cohort. BMJ Open Diabetes Res Care. 2017 Jul 19;5(1):e000415. doi: 10.1136/bmjdrc-2017-000415. eCollection 2017.	Obesity|Prediabetes|Type 2 Diabetes Intensive Lifestyle Intervention (ILI) NA NA NA Behavioral All	NA	NA	NA	NA	NA	NA	prediabetic state|glucose intolerance	NA	NA
NCT02027792	NA	NA	NA	NA	NA	NA	NA	NA	NA	NA	NA	26889617	Lauche R, Gräf N, Cramer H, Al-Abtah J, Dobos G, Saha FJ. Efficacy of Cabbage Leaf Wraps in the Treatment of Symptomatic Osteoarthritis of the Knee: A Randomized Controlled Trial. Clin J Pain. 2016 Nov;32(11):961-971.	Osteoarthritis of the Knee Cabbage leave wraps|Diclofenac Gel Parallel Assignment Treatment Randomized Other|Drug All	Cabbage Leaf Wraps in Osteoarthritis of the Knee	Interventional	Completed	N/A	3	81	osteoarthritis, knee|osteoarthritis	diclofenac	NA
NCT02027961	NA	NA	NA	NA	NA	NA	NA	NA	NA	NA	NA	NA	Ribas A, Butler M, Lutzky J, Lawrence DP, Robert C, Miller W, et al. Phase 1 study combining anti-PD-L1 (MEDI4736) and BRAF (dabrafenib) and/or MEK (trametinib) inhibitors in advanced melanoma. J Clin Oncol 2015; 33 (15_suppl): (abstract 3003).	Melanoma Durvalumab|Dabrafenib|Trametinib NA NA NA Biological|Drug|Drug All	Phase 1 Safety and Tolerability of MEDI4736 in Combination With Dabrafenib and Trametinib or With Trametinib Alone	Interventional	Completed	Phase 1	4	68	melanoma	trametinib|durvalumab|dabrafenib	NA
NCT02028000	NA	NA	NA	NA	NA	NA	NA	NA	NA	NA	NA	19646316|16260200|9350017|17825472|19254586|16334959|18090752	Altman AD, Allen VM, McNeil SA, Dempster J. Pfannenstiel incision closure: a review of current skin closure techniques. J Obstet Gynaecol Can. 2009 Jun;31(6):514-520. doi: 10.1016/S1701-2163(16)34213-X. Review.|Berghella V, Baxter JK, Chauhan SP. Evidence-based surgery for cesarean delivery. Am J Obstet Gynecol. 2005 Nov;193(5):1607-17. Review.|Frishman GN, Schwartz T, Hogan JW. Closure of Pfannenstiel skin incisions. Staples vs. subcuticular suture. J Reprod Med. 1997 Oct;42(10):627-30.|Gaertner I, Burkhardt T, Beinder E. Scar appearance of different skin and subcutaneous tissue closure techniques in caesarean section: a randomized study. Eur J Obstet Gynecol Reprod Biol. 2008 May;138(1):29-33. Epub 2007 Sep 6.|Rousseau JA, Girard K, Turcot-Lemay L, Thomas N. A randomized study comparing skin closure in cesarean sections: staples vs subcuticular sutures. Am J Obstet Gynecol. 2009 Mar;200(3):265.e1-4. doi: 10.1016/j.ajog.2009.01.019.|Fick JL, Novo RE, Kirchhof N. Comparison of gross and histologic tissue responses of skin incisions closed by use of absorbable subcuticular staples, cutaneous metal staples, and polyglactin 910 suture in pigs. Am J Vet Res. 2005 Nov;66(11):1975-84.|Singer AJ, Arora B, Dagum A, Valentine S, Hollander JE. Development and validation of a novel scar evaluation scale. Plast Reconstr Surg. 2007 Dec;120(7):1892-1897. doi: 10.1097/01.prs.0000287275.15511.10.	Pregnancy Insorb staples skin closure|Monocryl skin closure|Vicryl skin closure NA NA NA Procedure|Procedure|Procedure Female	Postoperative Pain and Skin Closure Methods After Cesarean Section	Interventional	Terminated	N/A	3	10	NA	NA	NA
NCT02028676	8011162	4376515		NA		NA				0.21	Generalised estimating equation	23473847|24382064	ARROW Trial team. Routine versus clinically driven laboratory monitoring and first-line antiretroviral therapy strategies in African children with HIV (ARROW): a 5-year open-label randomised factorial trial. Lancet. 2013 Apr 20;381(9875):1391-1403. doi: 10.1016/S0140-6736(12)62198-9. Epub 2013 Mar 7.|Bwakura-Dangarembizi M, Kendall L, Bakeera-Kitaka S, Nahirya-Ntege P, Keishanyu R, Nathoo K, Spyer MJ, Kekitiinwa A, Lutaakome J, Mhute T, Kasirye P, Munderi P, Musiime V, Gibb DM, Walker AS, Prendergast AJ. A randomized trial of prolonged co-trimoxazole in HIV-infected children in Africa. N Engl J Med. 2014 Jan 2;370(1):41-53. doi: 10.1056/NEJMoa1214901. Erratum in: N Engl J Med. 2014 Jan 30;370(5):488. Dosage error in article text.	Human Immunodeficiency Virus Clinically Driven Monitoring (CDM)|Laboratory plus Clinical Monitoring (LCM)|Arm A: ABC+3TC+NNRTI|Arm B: ZDV+ABC+3TC+NNRTI->ABC+3TC+NNRTI maintenance|Arm C: ZDV+ABC+3TC+NNRTI->ZDV+ABC+3TC maintenance|Once-daily ABC+3TC|Twice-daily ABC+3TC|Continued cotrimoxazole prophylaxis|Stopped cotrimoxazole prophylaxis NA NA NA Other|Other|Drug|Drug|Drug|Drug|Drug|Drug|Other All	Efficacy Study of Different Laboratory Management Strategies and Drug Regimens in HIV-infected Children in Africa	Interventional	Completed	Phase 4	9	1206	acquired immunodeficiency syndrome|hiv infections	trimethoprim, sulfamethoxazole drug combination|zidovudine|sulfamethoxazole|efavirenz|lamivudine|dideoxynucleosides|nevirapine|abacavir|trimethoprim|lamivudine, zidovudine drug combination	Cotrimoxazole: Adherence to ART as Measured by Self-reported Questionnaire (Missing Any Pills in the Last 4 Weeks)
NCT02028676	8011163	4376516	Hazard Ratio (HR)	1.6		NA	1.02	2.5	95	0.04	Log Rank	23473847|24382064	ARROW Trial team. Routine versus clinically driven laboratory monitoring and first-line antiretroviral therapy strategies in African children with HIV (ARROW): a 5-year open-label randomised factorial trial. Lancet. 2013 Apr 20;381(9875):1391-1403. doi: 10.1016/S0140-6736(12)62198-9. Epub 2013 Mar 7.|Bwakura-Dangarembizi M, Kendall L, Bakeera-Kitaka S, Nahirya-Ntege P, Keishanyu R, Nathoo K, Spyer MJ, Kekitiinwa A, Lutaakome J, Mhute T, Kasirye P, Munderi P, Musiime V, Gibb DM, Walker AS, Prendergast AJ. A randomized trial of prolonged co-trimoxazole in HIV-infected children in Africa. N Engl J Med. 2014 Jan 2;370(1):41-53. doi: 10.1056/NEJMoa1214901. Erratum in: N Engl J Med. 2014 Jan 30;370(5):488. Dosage error in article text.	Human Immunodeficiency Virus Clinically Driven Monitoring (CDM)|Laboratory plus Clinical Monitoring (LCM)|Arm A: ABC+3TC+NNRTI|Arm B: ZDV+ABC+3TC+NNRTI->ABC+3TC+NNRTI maintenance|Arm C: ZDV+ABC+3TC+NNRTI->ZDV+ABC+3TC maintenance|Once-daily ABC+3TC|Twice-daily ABC+3TC|Continued cotrimoxazole prophylaxis|Stopped cotrimoxazole prophylaxis NA NA NA Other|Other|Drug|Drug|Drug|Drug|Drug|Drug|Other All	Efficacy Study of Different Laboratory Management Strategies and Drug Regimens in HIV-infected Children in Africa	Interventional	Completed	Phase 4	9	1206	acquired immunodeficiency syndrome|hiv infections	trimethoprim, sulfamethoxazole drug combination|zidovudine|sulfamethoxazole|efavirenz|lamivudine|dideoxynucleosides|nevirapine|abacavir|trimethoprim|lamivudine, zidovudine drug combination	Cotrimoxazole: New Serious Adverse Events Not Solely Related to HIV
NCT02028676	8011164	4376517	Mean Difference (Net)	-11		NA	-65	42	95	0.68	Regression, Linear	23473847|24382064	ARROW Trial team. Routine versus clinically driven laboratory monitoring and first-line antiretroviral therapy strategies in African children with HIV (ARROW): a 5-year open-label randomised factorial trial. Lancet. 2013 Apr 20;381(9875):1391-1403. doi: 10.1016/S0140-6736(12)62198-9. Epub 2013 Mar 7.|Bwakura-Dangarembizi M, Kendall L, Bakeera-Kitaka S, Nahirya-Ntege P, Keishanyu R, Nathoo K, Spyer MJ, Kekitiinwa A, Lutaakome J, Mhute T, Kasirye P, Munderi P, Musiime V, Gibb DM, Walker AS, Prendergast AJ. A randomized trial of prolonged co-trimoxazole in HIV-infected children in Africa. N Engl J Med. 2014 Jan 2;370(1):41-53. doi: 10.1056/NEJMoa1214901. Erratum in: N Engl J Med. 2014 Jan 30;370(5):488. Dosage error in article text.	Human Immunodeficiency Virus Clinically Driven Monitoring (CDM)|Laboratory plus Clinical Monitoring (LCM)|Arm A: ABC+3TC+NNRTI|Arm B: ZDV+ABC+3TC+NNRTI->ABC+3TC+NNRTI maintenance|Arm C: ZDV+ABC+3TC+NNRTI->ZDV+ABC+3TC maintenance|Once-daily ABC+3TC|Twice-daily ABC+3TC|Continued cotrimoxazole prophylaxis|Stopped cotrimoxazole prophylaxis NA NA NA Other|Other|Drug|Drug|Drug|Drug|Drug|Drug|Other All	Efficacy Study of Different Laboratory Management Strategies and Drug Regimens in HIV-infected Children in Africa	Interventional	Completed	Phase 4	9	1206	acquired immunodeficiency syndrome|hiv infections	trimethoprim, sulfamethoxazole drug combination|zidovudine|sulfamethoxazole|efavirenz|lamivudine|dideoxynucleosides|nevirapine|abacavir|trimethoprim|lamivudine, zidovudine drug combination	Cotrimoxazole: Change From Baseline in Absolute CD4 to Week 72
NCT02028676	8011165	4376518	Mean Difference (Net)	-0.6		NA	-1.4	0.2	95	0.13	Regression, Linear	23473847|24382064	ARROW Trial team. Routine versus clinically driven laboratory monitoring and first-line antiretroviral therapy strategies in African children with HIV (ARROW): a 5-year open-label randomised factorial trial. Lancet. 2013 Apr 20;381(9875):1391-1403. doi: 10.1016/S0140-6736(12)62198-9. Epub 2013 Mar 7.|Bwakura-Dangarembizi M, Kendall L, Bakeera-Kitaka S, Nahirya-Ntege P, Keishanyu R, Nathoo K, Spyer MJ, Kekitiinwa A, Lutaakome J, Mhute T, Kasirye P, Munderi P, Musiime V, Gibb DM, Walker AS, Prendergast AJ. A randomized trial of prolonged co-trimoxazole in HIV-infected children in Africa. N Engl J Med. 2014 Jan 2;370(1):41-53. doi: 10.1056/NEJMoa1214901. Erratum in: N Engl J Med. 2014 Jan 30;370(5):488. Dosage error in article text.	Human Immunodeficiency Virus Clinically Driven Monitoring (CDM)|Laboratory plus Clinical Monitoring (LCM)|Arm A: ABC+3TC+NNRTI|Arm B: ZDV+ABC+3TC+NNRTI->ABC+3TC+NNRTI maintenance|Arm C: ZDV+ABC+3TC+NNRTI->ZDV+ABC+3TC maintenance|Once-daily ABC+3TC|Twice-daily ABC+3TC|Continued cotrimoxazole prophylaxis|Stopped cotrimoxazole prophylaxis NA NA NA Other|Other|Drug|Drug|Drug|Drug|Drug|Drug|Other All	Efficacy Study of Different Laboratory Management Strategies and Drug Regimens in HIV-infected Children in Africa	Interventional	Completed	Phase 4	9	1206	acquired immunodeficiency syndrome|hiv infections	trimethoprim, sulfamethoxazole drug combination|zidovudine|sulfamethoxazole|efavirenz|lamivudine|dideoxynucleosides|nevirapine|abacavir|trimethoprim|lamivudine, zidovudine drug combination	Cotrimoxazole: Change From Baseline in CD4% to Week 72
NCT02028676	8011166	4376519		NA		NA				0.34	Generalised estimating equations	23473847|24382064	ARROW Trial team. Routine versus clinically driven laboratory monitoring and first-line antiretroviral therapy strategies in African children with HIV (ARROW): a 5-year open-label randomised factorial trial. Lancet. 2013 Apr 20;381(9875):1391-1403. doi: 10.1016/S0140-6736(12)62198-9. Epub 2013 Mar 7.|Bwakura-Dangarembizi M, Kendall L, Bakeera-Kitaka S, Nahirya-Ntege P, Keishanyu R, Nathoo K, Spyer MJ, Kekitiinwa A, Lutaakome J, Mhute T, Kasirye P, Munderi P, Musiime V, Gibb DM, Walker AS, Prendergast AJ. A randomized trial of prolonged co-trimoxazole in HIV-infected children in Africa. N Engl J Med. 2014 Jan 2;370(1):41-53. doi: 10.1056/NEJMoa1214901. Erratum in: N Engl J Med. 2014 Jan 30;370(5):488. Dosage error in article text.	Human Immunodeficiency Virus Clinically Driven Monitoring (CDM)|Laboratory plus Clinical Monitoring (LCM)|Arm A: ABC+3TC+NNRTI|Arm B: ZDV+ABC+3TC+NNRTI->ABC+3TC+NNRTI maintenance|Arm C: ZDV+ABC+3TC+NNRTI->ZDV+ABC+3TC maintenance|Once-daily ABC+3TC|Twice-daily ABC+3TC|Continued cotrimoxazole prophylaxis|Stopped cotrimoxazole prophylaxis NA NA NA Other|Other|Drug|Drug|Drug|Drug|Drug|Drug|Other All	Efficacy Study of Different Laboratory Management Strategies and Drug Regimens in HIV-infected Children in Africa	Interventional	Completed	Phase 4	9	1206	acquired immunodeficiency syndrome|hiv infections	trimethoprim, sulfamethoxazole drug combination|zidovudine|sulfamethoxazole|efavirenz|lamivudine|dideoxynucleosides|nevirapine|abacavir|trimethoprim|lamivudine, zidovudine drug combination	Cotrimoxazole: Body Mass Index-for-age Z-score
NCT02028676	8011167	4376520		NA		NA				0.19	Generalised estimating equations	23473847|24382064	ARROW Trial team. Routine versus clinically driven laboratory monitoring and first-line antiretroviral therapy strategies in African children with HIV (ARROW): a 5-year open-label randomised factorial trial. Lancet. 2013 Apr 20;381(9875):1391-1403. doi: 10.1016/S0140-6736(12)62198-9. Epub 2013 Mar 7.|Bwakura-Dangarembizi M, Kendall L, Bakeera-Kitaka S, Nahirya-Ntege P, Keishanyu R, Nathoo K, Spyer MJ, Kekitiinwa A, Lutaakome J, Mhute T, Kasirye P, Munderi P, Musiime V, Gibb DM, Walker AS, Prendergast AJ. A randomized trial of prolonged co-trimoxazole in HIV-infected children in Africa. N Engl J Med. 2014 Jan 2;370(1):41-53. doi: 10.1056/NEJMoa1214901. Erratum in: N Engl J Med. 2014 Jan 30;370(5):488. Dosage error in article text.	Human Immunodeficiency Virus Clinically Driven Monitoring (CDM)|Laboratory plus Clinical Monitoring (LCM)|Arm A: ABC+3TC+NNRTI|Arm B: ZDV+ABC+3TC+NNRTI->ABC+3TC+NNRTI maintenance|Arm C: ZDV+ABC+3TC+NNRTI->ZDV+ABC+3TC maintenance|Once-daily ABC+3TC|Twice-daily ABC+3TC|Continued cotrimoxazole prophylaxis|Stopped cotrimoxazole prophylaxis NA NA NA Other|Other|Drug|Drug|Drug|Drug|Drug|Drug|Other All	Efficacy Study of Different Laboratory Management Strategies and Drug Regimens in HIV-infected Children in Africa	Interventional	Completed	Phase 4	9	1206	acquired immunodeficiency syndrome|hiv infections	trimethoprim, sulfamethoxazole drug combination|zidovudine|sulfamethoxazole|efavirenz|lamivudine|dideoxynucleosides|nevirapine|abacavir|trimethoprim|lamivudine, zidovudine drug combination	Cotrimoxazole: Height-for-age Z-score
NCT02028676	8011168	4376521		NA		NA				0.07	Generalised estimating equations	23473847|24382064	ARROW Trial team. Routine versus clinically driven laboratory monitoring and first-line antiretroviral therapy strategies in African children with HIV (ARROW): a 5-year open-label randomised factorial trial. Lancet. 2013 Apr 20;381(9875):1391-1403. doi: 10.1016/S0140-6736(12)62198-9. Epub 2013 Mar 7.|Bwakura-Dangarembizi M, Kendall L, Bakeera-Kitaka S, Nahirya-Ntege P, Keishanyu R, Nathoo K, Spyer MJ, Kekitiinwa A, Lutaakome J, Mhute T, Kasirye P, Munderi P, Musiime V, Gibb DM, Walker AS, Prendergast AJ. A randomized trial of prolonged co-trimoxazole in HIV-infected children in Africa. N Engl J Med. 2014 Jan 2;370(1):41-53. doi: 10.1056/NEJMoa1214901. Erratum in: N Engl J Med. 2014 Jan 30;370(5):488. Dosage error in article text.	Human Immunodeficiency Virus Clinically Driven Monitoring (CDM)|Laboratory plus Clinical Monitoring (LCM)|Arm A: ABC+3TC+NNRTI|Arm B: ZDV+ABC+3TC+NNRTI->ABC+3TC+NNRTI maintenance|Arm C: ZDV+ABC+3TC+NNRTI->ZDV+ABC+3TC maintenance|Once-daily ABC+3TC|Twice-daily ABC+3TC|Continued cotrimoxazole prophylaxis|Stopped cotrimoxazole prophylaxis NA NA NA Other|Other|Drug|Drug|Drug|Drug|Drug|Drug|Other All	Efficacy Study of Different Laboratory Management Strategies and Drug Regimens in HIV-infected Children in Africa	Interventional	Completed	Phase 4	9	1206	acquired immunodeficiency syndrome|hiv infections	trimethoprim, sulfamethoxazole drug combination|zidovudine|sulfamethoxazole|efavirenz|lamivudine|dideoxynucleosides|nevirapine|abacavir|trimethoprim|lamivudine, zidovudine drug combination	Cotrimoxazole: Weight-for-age Z-score
NCT02028676	8011169	4376522	Hazard Ratio (HR)	0.69		NA	0.12	4.15	95	0.68	Log Rank	23473847|24382064	ARROW Trial team. Routine versus clinically driven laboratory monitoring and first-line antiretroviral therapy strategies in African children with HIV (ARROW): a 5-year open-label randomised factorial trial. Lancet. 2013 Apr 20;381(9875):1391-1403. doi: 10.1016/S0140-6736(12)62198-9. Epub 2013 Mar 7.|Bwakura-Dangarembizi M, Kendall L, Bakeera-Kitaka S, Nahirya-Ntege P, Keishanyu R, Nathoo K, Spyer MJ, Kekitiinwa A, Lutaakome J, Mhute T, Kasirye P, Munderi P, Musiime V, Gibb DM, Walker AS, Prendergast AJ. A randomized trial of prolonged co-trimoxazole in HIV-infected children in Africa. N Engl J Med. 2014 Jan 2;370(1):41-53. doi: 10.1056/NEJMoa1214901. Erratum in: N Engl J Med. 2014 Jan 30;370(5):488. Dosage error in article text.	Human Immunodeficiency Virus Clinically Driven Monitoring (CDM)|Laboratory plus Clinical Monitoring (LCM)|Arm A: ABC+3TC+NNRTI|Arm B: ZDV+ABC+3TC+NNRTI->ABC+3TC+NNRTI maintenance|Arm C: ZDV+ABC+3TC+NNRTI->ZDV+ABC+3TC maintenance|Once-daily ABC+3TC|Twice-daily ABC+3TC|Continued cotrimoxazole prophylaxis|Stopped cotrimoxazole prophylaxis NA NA NA Other|Other|Drug|Drug|Drug|Drug|Drug|Drug|Other All	Efficacy Study of Different Laboratory Management Strategies and Drug Regimens in HIV-infected Children in Africa	Interventional	Completed	Phase 4	9	1206	acquired immunodeficiency syndrome|hiv infections	trimethoprim, sulfamethoxazole drug combination|zidovudine|sulfamethoxazole|efavirenz|lamivudine|dideoxynucleosides|nevirapine|abacavir|trimethoprim|lamivudine, zidovudine drug combination	Cotrimoxazole: All-cause Mortality
NCT02028676	8011170	4376523	Hazard Ratio (HR)	1.8		NA	0.53	6.17	95	0.34	Log Rank	23473847|24382064	ARROW Trial team. Routine versus clinically driven laboratory monitoring and first-line antiretroviral therapy strategies in African children with HIV (ARROW): a 5-year open-label randomised factorial trial. Lancet. 2013 Apr 20;381(9875):1391-1403. doi: 10.1016/S0140-6736(12)62198-9. Epub 2013 Mar 7.|Bwakura-Dangarembizi M, Kendall L, Bakeera-Kitaka S, Nahirya-Ntege P, Keishanyu R, Nathoo K, Spyer MJ, Kekitiinwa A, Lutaakome J, Mhute T, Kasirye P, Munderi P, Musiime V, Gibb DM, Walker AS, Prendergast AJ. A randomized trial of prolonged co-trimoxazole in HIV-infected children in Africa. N Engl J Med. 2014 Jan 2;370(1):41-53. doi: 10.1056/NEJMoa1214901. Erratum in: N Engl J Med. 2014 Jan 30;370(5):488. Dosage error in article text.	Human Immunodeficiency Virus Clinically Driven Monitoring (CDM)|Laboratory plus Clinical Monitoring (LCM)|Arm A: ABC+3TC+NNRTI|Arm B: ZDV+ABC+3TC+NNRTI->ABC+3TC+NNRTI maintenance|Arm C: ZDV+ABC+3TC+NNRTI->ZDV+ABC+3TC maintenance|Once-daily ABC+3TC|Twice-daily ABC+3TC|Continued cotrimoxazole prophylaxis|Stopped cotrimoxazole prophylaxis NA NA NA Other|Other|Drug|Drug|Drug|Drug|Drug|Drug|Other All	Efficacy Study of Different Laboratory Management Strategies and Drug Regimens in HIV-infected Children in Africa	Interventional	Completed	Phase 4	9	1206	acquired immunodeficiency syndrome|hiv infections	trimethoprim, sulfamethoxazole drug combination|zidovudine|sulfamethoxazole|efavirenz|lamivudine|dideoxynucleosides|nevirapine|abacavir|trimethoprim|lamivudine, zidovudine drug combination	Cotrimoxazole: New WHO Stage 4 Event or Death
NCT02028676	8011171	4376524	Hazard Ratio (HR)	3.98		NA	0.44	35.7	95	0.18	Log Rank	23473847|24382064	ARROW Trial team. Routine versus clinically driven laboratory monitoring and first-line antiretroviral therapy strategies in African children with HIV (ARROW): a 5-year open-label randomised factorial trial. Lancet. 2013 Apr 20;381(9875):1391-1403. doi: 10.1016/S0140-6736(12)62198-9. Epub 2013 Mar 7.|Bwakura-Dangarembizi M, Kendall L, Bakeera-Kitaka S, Nahirya-Ntege P, Keishanyu R, Nathoo K, Spyer MJ, Kekitiinwa A, Lutaakome J, Mhute T, Kasirye P, Munderi P, Musiime V, Gibb DM, Walker AS, Prendergast AJ. A randomized trial of prolonged co-trimoxazole in HIV-infected children in Africa. N Engl J Med. 2014 Jan 2;370(1):41-53. doi: 10.1056/NEJMoa1214901. Erratum in: N Engl J Med. 2014 Jan 30;370(5):488. Dosage error in article text.	Human Immunodeficiency Virus Clinically Driven Monitoring (CDM)|Laboratory plus Clinical Monitoring (LCM)|Arm A: ABC+3TC+NNRTI|Arm B: ZDV+ABC+3TC+NNRTI->ABC+3TC+NNRTI maintenance|Arm C: ZDV+ABC+3TC+NNRTI->ZDV+ABC+3TC maintenance|Once-daily ABC+3TC|Twice-daily ABC+3TC|Continued cotrimoxazole prophylaxis|Stopped cotrimoxazole prophylaxis NA NA NA Other|Other|Drug|Drug|Drug|Drug|Drug|Drug|Other All	Efficacy Study of Different Laboratory Management Strategies and Drug Regimens in HIV-infected Children in Africa	Interventional	Completed	Phase 4	9	1206	acquired immunodeficiency syndrome|hiv infections	trimethoprim, sulfamethoxazole drug combination|zidovudine|sulfamethoxazole|efavirenz|lamivudine|dideoxynucleosides|nevirapine|abacavir|trimethoprim|lamivudine, zidovudine drug combination	Cotrimoxazole: New WHO Stage 3 Severe Recurrent Pneumonia or Diarrhoea
NCT02028676	8011172	4376525	Hazard Ratio (HR)	2.4		NA	1.05	5.48	95	0.03	Log Rank	23473847|24382064	ARROW Trial team. Routine versus clinically driven laboratory monitoring and first-line antiretroviral therapy strategies in African children with HIV (ARROW): a 5-year open-label randomised factorial trial. Lancet. 2013 Apr 20;381(9875):1391-1403. doi: 10.1016/S0140-6736(12)62198-9. Epub 2013 Mar 7.|Bwakura-Dangarembizi M, Kendall L, Bakeera-Kitaka S, Nahirya-Ntege P, Keishanyu R, Nathoo K, Spyer MJ, Kekitiinwa A, Lutaakome J, Mhute T, Kasirye P, Munderi P, Musiime V, Gibb DM, Walker AS, Prendergast AJ. A randomized trial of prolonged co-trimoxazole in HIV-infected children in Africa. N Engl J Med. 2014 Jan 2;370(1):41-53. doi: 10.1056/NEJMoa1214901. Erratum in: N Engl J Med. 2014 Jan 30;370(5):488. Dosage error in article text.	Human Immunodeficiency Virus Clinically Driven Monitoring (CDM)|Laboratory plus Clinical Monitoring (LCM)|Arm A: ABC+3TC+NNRTI|Arm B: ZDV+ABC+3TC+NNRTI->ABC+3TC+NNRTI maintenance|Arm C: ZDV+ABC+3TC+NNRTI->ZDV+ABC+3TC maintenance|Once-daily ABC+3TC|Twice-daily ABC+3TC|Continued cotrimoxazole prophylaxis|Stopped cotrimoxazole prophylaxis NA NA NA Other|Other|Drug|Drug|Drug|Drug|Drug|Drug|Other All	Efficacy Study of Different Laboratory Management Strategies and Drug Regimens in HIV-infected Children in Africa	Interventional	Completed	Phase 4	9	1206	acquired immunodeficiency syndrome|hiv infections	trimethoprim, sulfamethoxazole drug combination|zidovudine|sulfamethoxazole|efavirenz|lamivudine|dideoxynucleosides|nevirapine|abacavir|trimethoprim|lamivudine, zidovudine drug combination	Cotrimoxazole: New WHO Stage 3 or 4 Event or Death
NCT02028676	8011173	4376526	Hazard Ratio (HR)	1.47		NA	0.56	3.85	95	0.44	Log Rank	23473847|24382064	ARROW Trial team. Routine versus clinically driven laboratory monitoring and first-line antiretroviral therapy strategies in African children with HIV (ARROW): a 5-year open-label randomised factorial trial. Lancet. 2013 Apr 20;381(9875):1391-1403. doi: 10.1016/S0140-6736(12)62198-9. Epub 2013 Mar 7.|Bwakura-Dangarembizi M, Kendall L, Bakeera-Kitaka S, Nahirya-Ntege P, Keishanyu R, Nathoo K, Spyer MJ, Kekitiinwa A, Lutaakome J, Mhute T, Kasirye P, Munderi P, Musiime V, Gibb DM, Walker AS, Prendergast AJ. A randomized trial of prolonged co-trimoxazole in HIV-infected children in Africa. N Engl J Med. 2014 Jan 2;370(1):41-53. doi: 10.1056/NEJMoa1214901. Erratum in: N Engl J Med. 2014 Jan 30;370(5):488. Dosage error in article text.	Human Immunodeficiency Virus Clinically Driven Monitoring (CDM)|Laboratory plus Clinical Monitoring (LCM)|Arm A: ABC+3TC+NNRTI|Arm B: ZDV+ABC+3TC+NNRTI->ABC+3TC+NNRTI maintenance|Arm C: ZDV+ABC+3TC+NNRTI->ZDV+ABC+3TC maintenance|Once-daily ABC+3TC|Twice-daily ABC+3TC|Continued cotrimoxazole prophylaxis|Stopped cotrimoxazole prophylaxis NA NA NA Other|Other|Drug|Drug|Drug|Drug|Drug|Drug|Other All	Efficacy Study of Different Laboratory Management Strategies and Drug Regimens in HIV-infected Children in Africa	Interventional	Completed	Phase 4	9	1206	acquired immunodeficiency syndrome|hiv infections	trimethoprim, sulfamethoxazole drug combination|zidovudine|sulfamethoxazole|efavirenz|lamivudine|dideoxynucleosides|nevirapine|abacavir|trimethoprim|lamivudine, zidovudine drug combination	Cotrimoxazole: New Severe Pneumonia
NCT02028676	8011174	4376527	Hazard Ratio (HR)	2.21		NA	1.5	3.25	95	0.001	Log Rank	23473847|24382064	ARROW Trial team. Routine versus clinically driven laboratory monitoring and first-line antiretroviral therapy strategies in African children with HIV (ARROW): a 5-year open-label randomised factorial trial. Lancet. 2013 Apr 20;381(9875):1391-1403. doi: 10.1016/S0140-6736(12)62198-9. Epub 2013 Mar 7.|Bwakura-Dangarembizi M, Kendall L, Bakeera-Kitaka S, Nahirya-Ntege P, Keishanyu R, Nathoo K, Spyer MJ, Kekitiinwa A, Lutaakome J, Mhute T, Kasirye P, Munderi P, Musiime V, Gibb DM, Walker AS, Prendergast AJ. A randomized trial of prolonged co-trimoxazole in HIV-infected children in Africa. N Engl J Med. 2014 Jan 2;370(1):41-53. doi: 10.1056/NEJMoa1214901. Erratum in: N Engl J Med. 2014 Jan 30;370(5):488. Dosage error in article text.	Human Immunodeficiency Virus Clinically Driven Monitoring (CDM)|Laboratory plus Clinical Monitoring (LCM)|Arm A: ABC+3TC+NNRTI|Arm B: ZDV+ABC+3TC+NNRTI->ABC+3TC+NNRTI maintenance|Arm C: ZDV+ABC+3TC+NNRTI->ZDV+ABC+3TC maintenance|Once-daily ABC+3TC|Twice-daily ABC+3TC|Continued cotrimoxazole prophylaxis|Stopped cotrimoxazole prophylaxis NA NA NA Other|Other|Drug|Drug|Drug|Drug|Drug|Drug|Other All	Efficacy Study of Different Laboratory Management Strategies and Drug Regimens in HIV-infected Children in Africa	Interventional	Completed	Phase 4	9	1206	acquired immunodeficiency syndrome|hiv infections	trimethoprim, sulfamethoxazole drug combination|zidovudine|sulfamethoxazole|efavirenz|lamivudine|dideoxynucleosides|nevirapine|abacavir|trimethoprim|lamivudine, zidovudine drug combination	Cotrimoxazole: New Clinical and Diagnostic Positive Malaria
NCT02028676	8011175	4376528		NA		NA				0.93	Generalized estimating equations	23473847|24382064	ARROW Trial team. Routine versus clinically driven laboratory monitoring and first-line antiretroviral therapy strategies in African children with HIV (ARROW): a 5-year open-label randomised factorial trial. Lancet. 2013 Apr 20;381(9875):1391-1403. doi: 10.1016/S0140-6736(12)62198-9. Epub 2013 Mar 7.|Bwakura-Dangarembizi M, Kendall L, Bakeera-Kitaka S, Nahirya-Ntege P, Keishanyu R, Nathoo K, Spyer MJ, Kekitiinwa A, Lutaakome J, Mhute T, Kasirye P, Munderi P, Musiime V, Gibb DM, Walker AS, Prendergast AJ. A randomized trial of prolonged co-trimoxazole in HIV-infected children in Africa. N Engl J Med. 2014 Jan 2;370(1):41-53. doi: 10.1056/NEJMoa1214901. Erratum in: N Engl J Med. 2014 Jan 30;370(5):488. Dosage error in article text.	Human Immunodeficiency Virus Clinically Driven Monitoring (CDM)|Laboratory plus Clinical Monitoring (LCM)|Arm A: ABC+3TC+NNRTI|Arm B: ZDV+ABC+3TC+NNRTI->ABC+3TC+NNRTI maintenance|Arm C: ZDV+ABC+3TC+NNRTI->ZDV+ABC+3TC maintenance|Once-daily ABC+3TC|Twice-daily ABC+3TC|Continued cotrimoxazole prophylaxis|Stopped cotrimoxazole prophylaxis NA NA NA Other|Other|Drug|Drug|Drug|Drug|Drug|Drug|Other All	Efficacy Study of Different Laboratory Management Strategies and Drug Regimens in HIV-infected Children in Africa	Interventional	Completed	Phase 4	9	1206	acquired immunodeficiency syndrome|hiv infections	trimethoprim, sulfamethoxazole drug combination|zidovudine|sulfamethoxazole|efavirenz|lamivudine|dideoxynucleosides|nevirapine|abacavir|trimethoprim|lamivudine, zidovudine drug combination	Once Versus Twice Daily Abacavir+Lamivudine: Adherence to ART as Measured by Self-reported Questionnaire (Missing Any Pills in the Last 4 Weeks)
NCT02028676	8011176	4376529		NA		NA				0.9	Chi-squared	23473847|24382064	ARROW Trial team. Routine versus clinically driven laboratory monitoring and first-line antiretroviral therapy strategies in African children with HIV (ARROW): a 5-year open-label randomised factorial trial. Lancet. 2013 Apr 20;381(9875):1391-1403. doi: 10.1016/S0140-6736(12)62198-9. Epub 2013 Mar 7.|Bwakura-Dangarembizi M, Kendall L, Bakeera-Kitaka S, Nahirya-Ntege P, Keishanyu R, Nathoo K, Spyer MJ, Kekitiinwa A, Lutaakome J, Mhute T, Kasirye P, Munderi P, Musiime V, Gibb DM, Walker AS, Prendergast AJ. A randomized trial of prolonged co-trimoxazole in HIV-infected children in Africa. N Engl J Med. 2014 Jan 2;370(1):41-53. doi: 10.1056/NEJMoa1214901. Erratum in: N Engl J Med. 2014 Jan 30;370(5):488. Dosage error in article text.	Human Immunodeficiency Virus Clinically Driven Monitoring (CDM)|Laboratory plus Clinical Monitoring (LCM)|Arm A: ABC+3TC+NNRTI|Arm B: ZDV+ABC+3TC+NNRTI->ABC+3TC+NNRTI maintenance|Arm C: ZDV+ABC+3TC+NNRTI->ZDV+ABC+3TC maintenance|Once-daily ABC+3TC|Twice-daily ABC+3TC|Continued cotrimoxazole prophylaxis|Stopped cotrimoxazole prophylaxis NA NA NA Other|Other|Drug|Drug|Drug|Drug|Drug|Drug|Other All	Efficacy Study of Different Laboratory Management Strategies and Drug Regimens in HIV-infected Children in Africa	Interventional	Completed	Phase 4	9	1206	acquired immunodeficiency syndrome|hiv infections	trimethoprim, sulfamethoxazole drug combination|zidovudine|sulfamethoxazole|efavirenz|lamivudine|dideoxynucleosides|nevirapine|abacavir|trimethoprim|lamivudine, zidovudine drug combination	Once Versus Twice Daily Abacavir+Lamivudine: Adherence to ART as Measured by Self-reported Questionnaire (Missing Any Pills in the Last 4 Weeks) at 96 Weeks
NCT02028676	8011177	4376530		NA		NA				0.74	Chi-squared	23473847|24382064	ARROW Trial team. Routine versus clinically driven laboratory monitoring and first-line antiretroviral therapy strategies in African children with HIV (ARROW): a 5-year open-label randomised factorial trial. Lancet. 2013 Apr 20;381(9875):1391-1403. doi: 10.1016/S0140-6736(12)62198-9. Epub 2013 Mar 7.|Bwakura-Dangarembizi M, Kendall L, Bakeera-Kitaka S, Nahirya-Ntege P, Keishanyu R, Nathoo K, Spyer MJ, Kekitiinwa A, Lutaakome J, Mhute T, Kasirye P, Munderi P, Musiime V, Gibb DM, Walker AS, Prendergast AJ. A randomized trial of prolonged co-trimoxazole in HIV-infected children in Africa. N Engl J Med. 2014 Jan 2;370(1):41-53. doi: 10.1056/NEJMoa1214901. Erratum in: N Engl J Med. 2014 Jan 30;370(5):488. Dosage error in article text.	Human Immunodeficiency Virus Clinically Driven Monitoring (CDM)|Laboratory plus Clinical Monitoring (LCM)|Arm A: ABC+3TC+NNRTI|Arm B: ZDV+ABC+3TC+NNRTI->ABC+3TC+NNRTI maintenance|Arm C: ZDV+ABC+3TC+NNRTI->ZDV+ABC+3TC maintenance|Once-daily ABC+3TC|Twice-daily ABC+3TC|Continued cotrimoxazole prophylaxis|Stopped cotrimoxazole prophylaxis NA NA NA Other|Other|Drug|Drug|Drug|Drug|Drug|Drug|Other All	Efficacy Study of Different Laboratory Management Strategies and Drug Regimens in HIV-infected Children in Africa	Interventional	Completed	Phase 4	9	1206	acquired immunodeficiency syndrome|hiv infections	trimethoprim, sulfamethoxazole drug combination|zidovudine|sulfamethoxazole|efavirenz|lamivudine|dideoxynucleosides|nevirapine|abacavir|trimethoprim|lamivudine, zidovudine drug combination	Once Versus Twice Daily Abacavir+Lamivudine: Adherence to ART as Measured by Self-reported Questionnaire (Missing Any Pills in the Last 4 Weeks) at 48 Weeks
NCT02028676	8011178	4376531	Hazard Ratio (HR)	0.78		NA	0.48	1.27	95	0.31	Log Rank	23473847|24382064	ARROW Trial team. Routine versus clinically driven laboratory monitoring and first-line antiretroviral therapy strategies in African children with HIV (ARROW): a 5-year open-label randomised factorial trial. Lancet. 2013 Apr 20;381(9875):1391-1403. doi: 10.1016/S0140-6736(12)62198-9. Epub 2013 Mar 7.|Bwakura-Dangarembizi M, Kendall L, Bakeera-Kitaka S, Nahirya-Ntege P, Keishanyu R, Nathoo K, Spyer MJ, Kekitiinwa A, Lutaakome J, Mhute T, Kasirye P, Munderi P, Musiime V, Gibb DM, Walker AS, Prendergast AJ. A randomized trial of prolonged co-trimoxazole in HIV-infected children in Africa. N Engl J Med. 2014 Jan 2;370(1):41-53. doi: 10.1056/NEJMoa1214901. Erratum in: N Engl J Med. 2014 Jan 30;370(5):488. Dosage error in article text.	Human Immunodeficiency Virus Clinically Driven Monitoring (CDM)|Laboratory plus Clinical Monitoring (LCM)|Arm A: ABC+3TC+NNRTI|Arm B: ZDV+ABC+3TC+NNRTI->ABC+3TC+NNRTI maintenance|Arm C: ZDV+ABC+3TC+NNRTI->ZDV+ABC+3TC maintenance|Once-daily ABC+3TC|Twice-daily ABC+3TC|Continued cotrimoxazole prophylaxis|Stopped cotrimoxazole prophylaxis NA NA NA Other|Other|Drug|Drug|Drug|Drug|Drug|Drug|Other All	Efficacy Study of Different Laboratory Management Strategies and Drug Regimens in HIV-infected Children in Africa	Interventional	Completed	Phase 4	9	1206	acquired immunodeficiency syndrome|hiv infections	trimethoprim, sulfamethoxazole drug combination|zidovudine|sulfamethoxazole|efavirenz|lamivudine|dideoxynucleosides|nevirapine|abacavir|trimethoprim|lamivudine, zidovudine drug combination	Once Versus Twice Daily Abacavir+Lamivudine: New Serious Adverse Events Not Solely Related to HIV
NCT02028676	8011179	4376532	Hazard Ratio (HR)	1.04		NA	0.72	1.52	95	0.82	Log Rank	23473847|24382064	ARROW Trial team. Routine versus clinically driven laboratory monitoring and first-line antiretroviral therapy strategies in African children with HIV (ARROW): a 5-year open-label randomised factorial trial. Lancet. 2013 Apr 20;381(9875):1391-1403. doi: 10.1016/S0140-6736(12)62198-9. Epub 2013 Mar 7.|Bwakura-Dangarembizi M, Kendall L, Bakeera-Kitaka S, Nahirya-Ntege P, Keishanyu R, Nathoo K, Spyer MJ, Kekitiinwa A, Lutaakome J, Mhute T, Kasirye P, Munderi P, Musiime V, Gibb DM, Walker AS, Prendergast AJ. A randomized trial of prolonged co-trimoxazole in HIV-infected children in Africa. N Engl J Med. 2014 Jan 2;370(1):41-53. doi: 10.1056/NEJMoa1214901. Erratum in: N Engl J Med. 2014 Jan 30;370(5):488. Dosage error in article text.	Human Immunodeficiency Virus Clinically Driven Monitoring (CDM)|Laboratory plus Clinical Monitoring (LCM)|Arm A: ABC+3TC+NNRTI|Arm B: ZDV+ABC+3TC+NNRTI->ABC+3TC+NNRTI maintenance|Arm C: ZDV+ABC+3TC+NNRTI->ZDV+ABC+3TC maintenance|Once-daily ABC+3TC|Twice-daily ABC+3TC|Continued cotrimoxazole prophylaxis|Stopped cotrimoxazole prophylaxis NA NA NA Other|Other|Drug|Drug|Drug|Drug|Drug|Drug|Other All	Efficacy Study of Different Laboratory Management Strategies and Drug Regimens in HIV-infected Children in Africa	Interventional	Completed	Phase 4	9	1206	acquired immunodeficiency syndrome|hiv infections	trimethoprim, sulfamethoxazole drug combination|zidovudine|sulfamethoxazole|efavirenz|lamivudine|dideoxynucleosides|nevirapine|abacavir|trimethoprim|lamivudine, zidovudine drug combination	Once Versus Twice Daily Abacavir+Lamivudine: New Grade 3 or 4 Adverse Event (AE), Not Solely Related to HIV
NCT02028676	8011180	4376533		NA		NA				0.08	Generalised estimating equations	23473847|24382064	ARROW Trial team. Routine versus clinically driven laboratory monitoring and first-line antiretroviral therapy strategies in African children with HIV (ARROW): a 5-year open-label randomised factorial trial. Lancet. 2013 Apr 20;381(9875):1391-1403. doi: 10.1016/S0140-6736(12)62198-9. Epub 2013 Mar 7.|Bwakura-Dangarembizi M, Kendall L, Bakeera-Kitaka S, Nahirya-Ntege P, Keishanyu R, Nathoo K, Spyer MJ, Kekitiinwa A, Lutaakome J, Mhute T, Kasirye P, Munderi P, Musiime V, Gibb DM, Walker AS, Prendergast AJ. A randomized trial of prolonged co-trimoxazole in HIV-infected children in Africa. N Engl J Med. 2014 Jan 2;370(1):41-53. doi: 10.1056/NEJMoa1214901. Erratum in: N Engl J Med. 2014 Jan 30;370(5):488. Dosage error in article text.	Human Immunodeficiency Virus Clinically Driven Monitoring (CDM)|Laboratory plus Clinical Monitoring (LCM)|Arm A: ABC+3TC+NNRTI|Arm B: ZDV+ABC+3TC+NNRTI->ABC+3TC+NNRTI maintenance|Arm C: ZDV+ABC+3TC+NNRTI->ZDV+ABC+3TC maintenance|Once-daily ABC+3TC|Twice-daily ABC+3TC|Continued cotrimoxazole prophylaxis|Stopped cotrimoxazole prophylaxis NA NA NA Other|Other|Drug|Drug|Drug|Drug|Drug|Drug|Other All	Efficacy Study of Different Laboratory Management Strategies and Drug Regimens in HIV-infected Children in Africa	Interventional	Completed	Phase 4	9	1206	acquired immunodeficiency syndrome|hiv infections	trimethoprim, sulfamethoxazole drug combination|zidovudine|sulfamethoxazole|efavirenz|lamivudine|dideoxynucleosides|nevirapine|abacavir|trimethoprim|lamivudine, zidovudine drug combination	Once Versus Twice Daily Abacavir+Lamivudine: Body Mass Index-for-age Z-score
NCT02028676	8011181	4376534		NA		NA				0.54	Generalized estimating equations	23473847|24382064	ARROW Trial team. Routine versus clinically driven laboratory monitoring and first-line antiretroviral therapy strategies in African children with HIV (ARROW): a 5-year open-label randomised factorial trial. Lancet. 2013 Apr 20;381(9875):1391-1403. doi: 10.1016/S0140-6736(12)62198-9. Epub 2013 Mar 7.|Bwakura-Dangarembizi M, Kendall L, Bakeera-Kitaka S, Nahirya-Ntege P, Keishanyu R, Nathoo K, Spyer MJ, Kekitiinwa A, Lutaakome J, Mhute T, Kasirye P, Munderi P, Musiime V, Gibb DM, Walker AS, Prendergast AJ. A randomized trial of prolonged co-trimoxazole in HIV-infected children in Africa. N Engl J Med. 2014 Jan 2;370(1):41-53. doi: 10.1056/NEJMoa1214901. Erratum in: N Engl J Med. 2014 Jan 30;370(5):488. Dosage error in article text.	Human Immunodeficiency Virus Clinically Driven Monitoring (CDM)|Laboratory plus Clinical Monitoring (LCM)|Arm A: ABC+3TC+NNRTI|Arm B: ZDV+ABC+3TC+NNRTI->ABC+3TC+NNRTI maintenance|Arm C: ZDV+ABC+3TC+NNRTI->ZDV+ABC+3TC maintenance|Once-daily ABC+3TC|Twice-daily ABC+3TC|Continued cotrimoxazole prophylaxis|Stopped cotrimoxazole prophylaxis NA NA NA Other|Other|Drug|Drug|Drug|Drug|Drug|Drug|Other All	Efficacy Study of Different Laboratory Management Strategies and Drug Regimens in HIV-infected Children in Africa	Interventional	Completed	Phase 4	9	1206	acquired immunodeficiency syndrome|hiv infections	trimethoprim, sulfamethoxazole drug combination|zidovudine|sulfamethoxazole|efavirenz|lamivudine|dideoxynucleosides|nevirapine|abacavir|trimethoprim|lamivudine, zidovudine drug combination	Once Versus Twice Daily Abacavir+Lamivudine: Weight-for-age Z-score
NCT02028676	8011182	4376535		NA		NA				0.16	Generalized estimating equations	23473847|24382064	ARROW Trial team. Routine versus clinically driven laboratory monitoring and first-line antiretroviral therapy strategies in African children with HIV (ARROW): a 5-year open-label randomised factorial trial. Lancet. 2013 Apr 20;381(9875):1391-1403. doi: 10.1016/S0140-6736(12)62198-9. Epub 2013 Mar 7.|Bwakura-Dangarembizi M, Kendall L, Bakeera-Kitaka S, Nahirya-Ntege P, Keishanyu R, Nathoo K, Spyer MJ, Kekitiinwa A, Lutaakome J, Mhute T, Kasirye P, Munderi P, Musiime V, Gibb DM, Walker AS, Prendergast AJ. A randomized trial of prolonged co-trimoxazole in HIV-infected children in Africa. N Engl J Med. 2014 Jan 2;370(1):41-53. doi: 10.1056/NEJMoa1214901. Erratum in: N Engl J Med. 2014 Jan 30;370(5):488. Dosage error in article text.	Human Immunodeficiency Virus Clinically Driven Monitoring (CDM)|Laboratory plus Clinical Monitoring (LCM)|Arm A: ABC+3TC+NNRTI|Arm B: ZDV+ABC+3TC+NNRTI->ABC+3TC+NNRTI maintenance|Arm C: ZDV+ABC+3TC+NNRTI->ZDV+ABC+3TC maintenance|Once-daily ABC+3TC|Twice-daily ABC+3TC|Continued cotrimoxazole prophylaxis|Stopped cotrimoxazole prophylaxis NA NA NA Other|Other|Drug|Drug|Drug|Drug|Drug|Drug|Other All	Efficacy Study of Different Laboratory Management Strategies and Drug Regimens in HIV-infected Children in Africa	Interventional	Completed	Phase 4	9	1206	acquired immunodeficiency syndrome|hiv infections	trimethoprim, sulfamethoxazole drug combination|zidovudine|sulfamethoxazole|efavirenz|lamivudine|dideoxynucleosides|nevirapine|abacavir|trimethoprim|lamivudine, zidovudine drug combination	Once Versus Twice Daily Abacavir+Lamivudine: Height-for-age Z-score
NCT02028676	8011183	4376536	Hazard Ratio (HR)	0.75		NA	0.31	1.77	95	0.51	Log Rank	23473847|24382064	ARROW Trial team. Routine versus clinically driven laboratory monitoring and first-line antiretroviral therapy strategies in African children with HIV (ARROW): a 5-year open-label randomised factorial trial. Lancet. 2013 Apr 20;381(9875):1391-1403. doi: 10.1016/S0140-6736(12)62198-9. Epub 2013 Mar 7.|Bwakura-Dangarembizi M, Kendall L, Bakeera-Kitaka S, Nahirya-Ntege P, Keishanyu R, Nathoo K, Spyer MJ, Kekitiinwa A, Lutaakome J, Mhute T, Kasirye P, Munderi P, Musiime V, Gibb DM, Walker AS, Prendergast AJ. A randomized trial of prolonged co-trimoxazole in HIV-infected children in Africa. N Engl J Med. 2014 Jan 2;370(1):41-53. doi: 10.1056/NEJMoa1214901. Erratum in: N Engl J Med. 2014 Jan 30;370(5):488. Dosage error in article text.	Human Immunodeficiency Virus Clinically Driven Monitoring (CDM)|Laboratory plus Clinical Monitoring (LCM)|Arm A: ABC+3TC+NNRTI|Arm B: ZDV+ABC+3TC+NNRTI->ABC+3TC+NNRTI maintenance|Arm C: ZDV+ABC+3TC+NNRTI->ZDV+ABC+3TC maintenance|Once-daily ABC+3TC|Twice-daily ABC+3TC|Continued cotrimoxazole prophylaxis|Stopped cotrimoxazole prophylaxis NA NA NA Other|Other|Drug|Drug|Drug|Drug|Drug|Drug|Other All	Efficacy Study of Different Laboratory Management Strategies and Drug Regimens in HIV-infected Children in Africa	Interventional	Completed	Phase 4	9	1206	acquired immunodeficiency syndrome|hiv infections	trimethoprim, sulfamethoxazole drug combination|zidovudine|sulfamethoxazole|efavirenz|lamivudine|dideoxynucleosides|nevirapine|abacavir|trimethoprim|lamivudine, zidovudine drug combination	Once Versus Twice Daily Abacavir+Lamivudine: New WHO Stage 3 or 4 Event or Death
NCT02028676	8011184	4376537	Hazard Ratio (HR)	0.43		NA	0.11	1.64	95	0.2	Log Rank	23473847|24382064	ARROW Trial team. Routine versus clinically driven laboratory monitoring and first-line antiretroviral therapy strategies in African children with HIV (ARROW): a 5-year open-label randomised factorial trial. Lancet. 2013 Apr 20;381(9875):1391-1403. doi: 10.1016/S0140-6736(12)62198-9. Epub 2013 Mar 7.|Bwakura-Dangarembizi M, Kendall L, Bakeera-Kitaka S, Nahirya-Ntege P, Keishanyu R, Nathoo K, Spyer MJ, Kekitiinwa A, Lutaakome J, Mhute T, Kasirye P, Munderi P, Musiime V, Gibb DM, Walker AS, Prendergast AJ. A randomized trial of prolonged co-trimoxazole in HIV-infected children in Africa. N Engl J Med. 2014 Jan 2;370(1):41-53. doi: 10.1056/NEJMoa1214901. Erratum in: N Engl J Med. 2014 Jan 30;370(5):488. Dosage error in article text.	Human Immunodeficiency Virus Clinically Driven Monitoring (CDM)|Laboratory plus Clinical Monitoring (LCM)|Arm A: ABC+3TC+NNRTI|Arm B: ZDV+ABC+3TC+NNRTI->ABC+3TC+NNRTI maintenance|Arm C: ZDV+ABC+3TC+NNRTI->ZDV+ABC+3TC maintenance|Once-daily ABC+3TC|Twice-daily ABC+3TC|Continued cotrimoxazole prophylaxis|Stopped cotrimoxazole prophylaxis NA NA NA Other|Other|Drug|Drug|Drug|Drug|Drug|Drug|Other All	Efficacy Study of Different Laboratory Management Strategies and Drug Regimens in HIV-infected Children in Africa	Interventional	Completed	Phase 4	9	1206	acquired immunodeficiency syndrome|hiv infections	trimethoprim, sulfamethoxazole drug combination|zidovudine|sulfamethoxazole|efavirenz|lamivudine|dideoxynucleosides|nevirapine|abacavir|trimethoprim|lamivudine, zidovudine drug combination	Once Versus Twice Daily Abacavir+Lamivudine: New WHO Stage 4 Event or Death
NCT02028676	8011186	4376538	Mean Difference (Net)	-87		NA	-220	46	95	0.2	Regression, Linear	23473847|24382064	ARROW Trial team. Routine versus clinically driven laboratory monitoring and first-line antiretroviral therapy strategies in African children with HIV (ARROW): a 5-year open-label randomised factorial trial. Lancet. 2013 Apr 20;381(9875):1391-1403. doi: 10.1016/S0140-6736(12)62198-9. Epub 2013 Mar 7.|Bwakura-Dangarembizi M, Kendall L, Bakeera-Kitaka S, Nahirya-Ntege P, Keishanyu R, Nathoo K, Spyer MJ, Kekitiinwa A, Lutaakome J, Mhute T, Kasirye P, Munderi P, Musiime V, Gibb DM, Walker AS, Prendergast AJ. A randomized trial of prolonged co-trimoxazole in HIV-infected children in Africa. N Engl J Med. 2014 Jan 2;370(1):41-53. doi: 10.1056/NEJMoa1214901. Erratum in: N Engl J Med. 2014 Jan 30;370(5):488. Dosage error in article text.	Human Immunodeficiency Virus Clinically Driven Monitoring (CDM)|Laboratory plus Clinical Monitoring (LCM)|Arm A: ABC+3TC+NNRTI|Arm B: ZDV+ABC+3TC+NNRTI->ABC+3TC+NNRTI maintenance|Arm C: ZDV+ABC+3TC+NNRTI->ZDV+ABC+3TC maintenance|Once-daily ABC+3TC|Twice-daily ABC+3TC|Continued cotrimoxazole prophylaxis|Stopped cotrimoxazole prophylaxis NA NA NA Other|Other|Drug|Drug|Drug|Drug|Drug|Drug|Other All	Efficacy Study of Different Laboratory Management Strategies and Drug Regimens in HIV-infected Children in Africa	Interventional	Completed	Phase 4	9	1206	acquired immunodeficiency syndrome|hiv infections	trimethoprim, sulfamethoxazole drug combination|zidovudine|sulfamethoxazole|efavirenz|lamivudine|dideoxynucleosides|nevirapine|abacavir|trimethoprim|lamivudine, zidovudine drug combination	Once Versus Twice Daily Abacavir+Lamivudine: Change From Baseline in Absolute CD4 to Week 96
NCT02028676	8011187	4376539	Mean Difference (Net)	-33		NA	-104	38	95	0.36	Regression, Linear	23473847|24382064	ARROW Trial team. Routine versus clinically driven laboratory monitoring and first-line antiretroviral therapy strategies in African children with HIV (ARROW): a 5-year open-label randomised factorial trial. Lancet. 2013 Apr 20;381(9875):1391-1403. doi: 10.1016/S0140-6736(12)62198-9. Epub 2013 Mar 7.|Bwakura-Dangarembizi M, Kendall L, Bakeera-Kitaka S, Nahirya-Ntege P, Keishanyu R, Nathoo K, Spyer MJ, Kekitiinwa A, Lutaakome J, Mhute T, Kasirye P, Munderi P, Musiime V, Gibb DM, Walker AS, Prendergast AJ. A randomized trial of prolonged co-trimoxazole in HIV-infected children in Africa. N Engl J Med. 2014 Jan 2;370(1):41-53. doi: 10.1056/NEJMoa1214901. Erratum in: N Engl J Med. 2014 Jan 30;370(5):488. Dosage error in article text.	Human Immunodeficiency Virus Clinically Driven Monitoring (CDM)|Laboratory plus Clinical Monitoring (LCM)|Arm A: ABC+3TC+NNRTI|Arm B: ZDV+ABC+3TC+NNRTI->ABC+3TC+NNRTI maintenance|Arm C: ZDV+ABC+3TC+NNRTI->ZDV+ABC+3TC maintenance|Once-daily ABC+3TC|Twice-daily ABC+3TC|Continued cotrimoxazole prophylaxis|Stopped cotrimoxazole prophylaxis NA NA NA Other|Other|Drug|Drug|Drug|Drug|Drug|Drug|Other All	Efficacy Study of Different Laboratory Management Strategies and Drug Regimens in HIV-infected Children in Africa	Interventional	Completed	Phase 4	9	1206	acquired immunodeficiency syndrome|hiv infections	trimethoprim, sulfamethoxazole drug combination|zidovudine|sulfamethoxazole|efavirenz|lamivudine|dideoxynucleosides|nevirapine|abacavir|trimethoprim|lamivudine, zidovudine drug combination	Once Versus Twice Daily Abacavir+Lamivudine: Change From Baseline in Absolute CD4 to Week 72
NCT02028676	8011188	4376540	Mean Difference (Net)	8		NA	-60	76	95	0.82	Regression, Linear	23473847|24382064	ARROW Trial team. Routine versus clinically driven laboratory monitoring and first-line antiretroviral therapy strategies in African children with HIV (ARROW): a 5-year open-label randomised factorial trial. Lancet. 2013 Apr 20;381(9875):1391-1403. doi: 10.1016/S0140-6736(12)62198-9. Epub 2013 Mar 7.|Bwakura-Dangarembizi M, Kendall L, Bakeera-Kitaka S, Nahirya-Ntege P, Keishanyu R, Nathoo K, Spyer MJ, Kekitiinwa A, Lutaakome J, Mhute T, Kasirye P, Munderi P, Musiime V, Gibb DM, Walker AS, Prendergast AJ. A randomized trial of prolonged co-trimoxazole in HIV-infected children in Africa. N Engl J Med. 2014 Jan 2;370(1):41-53. doi: 10.1056/NEJMoa1214901. Erratum in: N Engl J Med. 2014 Jan 30;370(5):488. Dosage error in article text.	Human Immunodeficiency Virus Clinically Driven Monitoring (CDM)|Laboratory plus Clinical Monitoring (LCM)|Arm A: ABC+3TC+NNRTI|Arm B: ZDV+ABC+3TC+NNRTI->ABC+3TC+NNRTI maintenance|Arm C: ZDV+ABC+3TC+NNRTI->ZDV+ABC+3TC maintenance|Once-daily ABC+3TC|Twice-daily ABC+3TC|Continued cotrimoxazole prophylaxis|Stopped cotrimoxazole prophylaxis NA NA NA Other|Other|Drug|Drug|Drug|Drug|Drug|Drug|Other All	Efficacy Study of Different Laboratory Management Strategies and Drug Regimens in HIV-infected Children in Africa	Interventional	Completed	Phase 4	9	1206	acquired immunodeficiency syndrome|hiv infections	trimethoprim, sulfamethoxazole drug combination|zidovudine|sulfamethoxazole|efavirenz|lamivudine|dideoxynucleosides|nevirapine|abacavir|trimethoprim|lamivudine, zidovudine drug combination	Once Versus Twice Daily Abacavir+Lamivudine: Change From Baseline in Absolute CD4 to Week 48
NCT02028676	8011189	4376541	Mean Difference (Net)	-0.8		NA	-1.9	0.2	95	0.12	Regression, Linear	23473847|24382064	ARROW Trial team. Routine versus clinically driven laboratory monitoring and first-line antiretroviral therapy strategies in African children with HIV (ARROW): a 5-year open-label randomised factorial trial. Lancet. 2013 Apr 20;381(9875):1391-1403. doi: 10.1016/S0140-6736(12)62198-9. Epub 2013 Mar 7.|Bwakura-Dangarembizi M, Kendall L, Bakeera-Kitaka S, Nahirya-Ntege P, Keishanyu R, Nathoo K, Spyer MJ, Kekitiinwa A, Lutaakome J, Mhute T, Kasirye P, Munderi P, Musiime V, Gibb DM, Walker AS, Prendergast AJ. A randomized trial of prolonged co-trimoxazole in HIV-infected children in Africa. N Engl J Med. 2014 Jan 2;370(1):41-53. doi: 10.1056/NEJMoa1214901. Erratum in: N Engl J Med. 2014 Jan 30;370(5):488. Dosage error in article text.	Human Immunodeficiency Virus Clinically Driven Monitoring (CDM)|Laboratory plus Clinical Monitoring (LCM)|Arm A: ABC+3TC+NNRTI|Arm B: ZDV+ABC+3TC+NNRTI->ABC+3TC+NNRTI maintenance|Arm C: ZDV+ABC+3TC+NNRTI->ZDV+ABC+3TC maintenance|Once-daily ABC+3TC|Twice-daily ABC+3TC|Continued cotrimoxazole prophylaxis|Stopped cotrimoxazole prophylaxis NA NA NA Other|Other|Drug|Drug|Drug|Drug|Drug|Drug|Other All	Efficacy Study of Different Laboratory Management Strategies and Drug Regimens in HIV-infected Children in Africa	Interventional	Completed	Phase 4	9	1206	acquired immunodeficiency syndrome|hiv infections	trimethoprim, sulfamethoxazole drug combination|zidovudine|sulfamethoxazole|efavirenz|lamivudine|dideoxynucleosides|nevirapine|abacavir|trimethoprim|lamivudine, zidovudine drug combination	Once Versus Twice Daily Abacavir+Lamivudine: Change From Baseline in CD4% to Week 96
NCT02028676	8011190	4376542	Mean Difference (Net)	0		NA	-0.9	0.9	95	0.98	Regression, Linear	23473847|24382064	ARROW Trial team. Routine versus clinically driven laboratory monitoring and first-line antiretroviral therapy strategies in African children with HIV (ARROW): a 5-year open-label randomised factorial trial. Lancet. 2013 Apr 20;381(9875):1391-1403. doi: 10.1016/S0140-6736(12)62198-9. Epub 2013 Mar 7.|Bwakura-Dangarembizi M, Kendall L, Bakeera-Kitaka S, Nahirya-Ntege P, Keishanyu R, Nathoo K, Spyer MJ, Kekitiinwa A, Lutaakome J, Mhute T, Kasirye P, Munderi P, Musiime V, Gibb DM, Walker AS, Prendergast AJ. A randomized trial of prolonged co-trimoxazole in HIV-infected children in Africa. N Engl J Med. 2014 Jan 2;370(1):41-53. doi: 10.1056/NEJMoa1214901. Erratum in: N Engl J Med. 2014 Jan 30;370(5):488. Dosage error in article text.	Human Immunodeficiency Virus Clinically Driven Monitoring (CDM)|Laboratory plus Clinical Monitoring (LCM)|Arm A: ABC+3TC+NNRTI|Arm B: ZDV+ABC+3TC+NNRTI->ABC+3TC+NNRTI maintenance|Arm C: ZDV+ABC+3TC+NNRTI->ZDV+ABC+3TC maintenance|Once-daily ABC+3TC|Twice-daily ABC+3TC|Continued cotrimoxazole prophylaxis|Stopped cotrimoxazole prophylaxis NA NA NA Other|Other|Drug|Drug|Drug|Drug|Drug|Drug|Other All	Efficacy Study of Different Laboratory Management Strategies and Drug Regimens in HIV-infected Children in Africa	Interventional	Completed	Phase 4	9	1206	acquired immunodeficiency syndrome|hiv infections	trimethoprim, sulfamethoxazole drug combination|zidovudine|sulfamethoxazole|efavirenz|lamivudine|dideoxynucleosides|nevirapine|abacavir|trimethoprim|lamivudine, zidovudine drug combination	Once Versus Twice Daily Abacavir+Lamivudine: Change From Baseline in CD4% to Week 72
NCT02028676	8011191	4376543	Mean Difference (Net)	-0.4		NA	-1.2	0.5	95	0.39	Regression, Linear	23473847|24382064	ARROW Trial team. Routine versus clinically driven laboratory monitoring and first-line antiretroviral therapy strategies in African children with HIV (ARROW): a 5-year open-label randomised factorial trial. Lancet. 2013 Apr 20;381(9875):1391-1403. doi: 10.1016/S0140-6736(12)62198-9. Epub 2013 Mar 7.|Bwakura-Dangarembizi M, Kendall L, Bakeera-Kitaka S, Nahirya-Ntege P, Keishanyu R, Nathoo K, Spyer MJ, Kekitiinwa A, Lutaakome J, Mhute T, Kasirye P, Munderi P, Musiime V, Gibb DM, Walker AS, Prendergast AJ. A randomized trial of prolonged co-trimoxazole in HIV-infected children in Africa. N Engl J Med. 2014 Jan 2;370(1):41-53. doi: 10.1056/NEJMoa1214901. Erratum in: N Engl J Med. 2014 Jan 30;370(5):488. Dosage error in article text.	Human Immunodeficiency Virus Clinically Driven Monitoring (CDM)|Laboratory plus Clinical Monitoring (LCM)|Arm A: ABC+3TC+NNRTI|Arm B: ZDV+ABC+3TC+NNRTI->ABC+3TC+NNRTI maintenance|Arm C: ZDV+ABC+3TC+NNRTI->ZDV+ABC+3TC maintenance|Once-daily ABC+3TC|Twice-daily ABC+3TC|Continued cotrimoxazole prophylaxis|Stopped cotrimoxazole prophylaxis NA NA NA Other|Other|Drug|Drug|Drug|Drug|Drug|Drug|Other All	Efficacy Study of Different Laboratory Management Strategies and Drug Regimens in HIV-infected Children in Africa	Interventional	Completed	Phase 4	9	1206	acquired immunodeficiency syndrome|hiv infections	trimethoprim, sulfamethoxazole drug combination|zidovudine|sulfamethoxazole|efavirenz|lamivudine|dideoxynucleosides|nevirapine|abacavir|trimethoprim|lamivudine, zidovudine drug combination	Once Versus Twice Daily Abacavir+Lamivudine: Change From Baseline in CD4% to Week 48
NCT02028676	8011192	4376544	Risk Difference (RD)	-2.3		NA	-9.3	4.7	95	0.52	Chi-squared	23473847|24382064	ARROW Trial team. Routine versus clinically driven laboratory monitoring and first-line antiretroviral therapy strategies in African children with HIV (ARROW): a 5-year open-label randomised factorial trial. Lancet. 2013 Apr 20;381(9875):1391-1403. doi: 10.1016/S0140-6736(12)62198-9. Epub 2013 Mar 7.|Bwakura-Dangarembizi M, Kendall L, Bakeera-Kitaka S, Nahirya-Ntege P, Keishanyu R, Nathoo K, Spyer MJ, Kekitiinwa A, Lutaakome J, Mhute T, Kasirye P, Munderi P, Musiime V, Gibb DM, Walker AS, Prendergast AJ. A randomized trial of prolonged co-trimoxazole in HIV-infected children in Africa. N Engl J Med. 2014 Jan 2;370(1):41-53. doi: 10.1056/NEJMoa1214901. Erratum in: N Engl J Med. 2014 Jan 30;370(5):488. Dosage error in article text.	Human Immunodeficiency Virus Clinically Driven Monitoring (CDM)|Laboratory plus Clinical Monitoring (LCM)|Arm A: ABC+3TC+NNRTI|Arm B: ZDV+ABC+3TC+NNRTI->ABC+3TC+NNRTI maintenance|Arm C: ZDV+ABC+3TC+NNRTI->ZDV+ABC+3TC maintenance|Once-daily ABC+3TC|Twice-daily ABC+3TC|Continued cotrimoxazole prophylaxis|Stopped cotrimoxazole prophylaxis NA NA NA Other|Other|Drug|Drug|Drug|Drug|Drug|Drug|Other All	Efficacy Study of Different Laboratory Management Strategies and Drug Regimens in HIV-infected Children in Africa	Interventional	Completed	Phase 4	9	1206	acquired immunodeficiency syndrome|hiv infections	trimethoprim, sulfamethoxazole drug combination|zidovudine|sulfamethoxazole|efavirenz|lamivudine|dideoxynucleosides|nevirapine|abacavir|trimethoprim|lamivudine, zidovudine drug combination	Once Versus Twice Daily Abacavir+Lamivudine: Suppression of HIV RNA Viral Load 96 Weeks After Randomisation
NCT02028676	8011193	4376546		NA		NA				0.53	Generalized estimating equations	23473847|24382064	ARROW Trial team. Routine versus clinically driven laboratory monitoring and first-line antiretroviral therapy strategies in African children with HIV (ARROW): a 5-year open-label randomised factorial trial. Lancet. 2013 Apr 20;381(9875):1391-1403. doi: 10.1016/S0140-6736(12)62198-9. Epub 2013 Mar 7.|Bwakura-Dangarembizi M, Kendall L, Bakeera-Kitaka S, Nahirya-Ntege P, Keishanyu R, Nathoo K, Spyer MJ, Kekitiinwa A, Lutaakome J, Mhute T, Kasirye P, Munderi P, Musiime V, Gibb DM, Walker AS, Prendergast AJ. A randomized trial of prolonged co-trimoxazole in HIV-infected children in Africa. N Engl J Med. 2014 Jan 2;370(1):41-53. doi: 10.1056/NEJMoa1214901. Erratum in: N Engl J Med. 2014 Jan 30;370(5):488. Dosage error in article text.	Human Immunodeficiency Virus Clinically Driven Monitoring (CDM)|Laboratory plus Clinical Monitoring (LCM)|Arm A: ABC+3TC+NNRTI|Arm B: ZDV+ABC+3TC+NNRTI->ABC+3TC+NNRTI maintenance|Arm C: ZDV+ABC+3TC+NNRTI->ZDV+ABC+3TC maintenance|Once-daily ABC+3TC|Twice-daily ABC+3TC|Continued cotrimoxazole prophylaxis|Stopped cotrimoxazole prophylaxis NA NA NA Other|Other|Drug|Drug|Drug|Drug|Drug|Drug|Other All	Efficacy Study of Different Laboratory Management Strategies and Drug Regimens in HIV-infected Children in Africa	Interventional	Completed	Phase 4	9	1206	acquired immunodeficiency syndrome|hiv infections	trimethoprim, sulfamethoxazole drug combination|zidovudine|sulfamethoxazole|efavirenz|lamivudine|dideoxynucleosides|nevirapine|abacavir|trimethoprim|lamivudine, zidovudine drug combination	LCM vs CDM, Induction ART: Adherence to ART as Measured by Self-reported Questionnaire (Missing Any Pills in the Last 4 Weeks)
NCT02028676	8011193	4376545		NA		NA				0.46	Generalized estimating equations	23473847|24382064	ARROW Trial team. Routine versus clinically driven laboratory monitoring and first-line antiretroviral therapy strategies in African children with HIV (ARROW): a 5-year open-label randomised factorial trial. Lancet. 2013 Apr 20;381(9875):1391-1403. doi: 10.1016/S0140-6736(12)62198-9. Epub 2013 Mar 7.|Bwakura-Dangarembizi M, Kendall L, Bakeera-Kitaka S, Nahirya-Ntege P, Keishanyu R, Nathoo K, Spyer MJ, Kekitiinwa A, Lutaakome J, Mhute T, Kasirye P, Munderi P, Musiime V, Gibb DM, Walker AS, Prendergast AJ. A randomized trial of prolonged co-trimoxazole in HIV-infected children in Africa. N Engl J Med. 2014 Jan 2;370(1):41-53. doi: 10.1056/NEJMoa1214901. Erratum in: N Engl J Med. 2014 Jan 30;370(5):488. Dosage error in article text.	Human Immunodeficiency Virus Clinically Driven Monitoring (CDM)|Laboratory plus Clinical Monitoring (LCM)|Arm A: ABC+3TC+NNRTI|Arm B: ZDV+ABC+3TC+NNRTI->ABC+3TC+NNRTI maintenance|Arm C: ZDV+ABC+3TC+NNRTI->ZDV+ABC+3TC maintenance|Once-daily ABC+3TC|Twice-daily ABC+3TC|Continued cotrimoxazole prophylaxis|Stopped cotrimoxazole prophylaxis NA NA NA Other|Other|Drug|Drug|Drug|Drug|Drug|Drug|Other All	Efficacy Study of Different Laboratory Management Strategies and Drug Regimens in HIV-infected Children in Africa	Interventional	Completed	Phase 4	9	1206	acquired immunodeficiency syndrome|hiv infections	trimethoprim, sulfamethoxazole drug combination|zidovudine|sulfamethoxazole|efavirenz|lamivudine|dideoxynucleosides|nevirapine|abacavir|trimethoprim|lamivudine, zidovudine drug combination	LCM vs CDM, Induction ART: Adherence to ART as Measured by Self-reported Questionnaire (Missing Any Pills in the Last 4 Weeks)
NCT02028676	8011194	4376547	Hazard Ratio (HR)	3.09		NA	1.39	6.85	95	0.006	Regression, Cox	23473847|24382064	ARROW Trial team. Routine versus clinically driven laboratory monitoring and first-line antiretroviral therapy strategies in African children with HIV (ARROW): a 5-year open-label randomised factorial trial. Lancet. 2013 Apr 20;381(9875):1391-1403. doi: 10.1016/S0140-6736(12)62198-9. Epub 2013 Mar 7.|Bwakura-Dangarembizi M, Kendall L, Bakeera-Kitaka S, Nahirya-Ntege P, Keishanyu R, Nathoo K, Spyer MJ, Kekitiinwa A, Lutaakome J, Mhute T, Kasirye P, Munderi P, Musiime V, Gibb DM, Walker AS, Prendergast AJ. A randomized trial of prolonged co-trimoxazole in HIV-infected children in Africa. N Engl J Med. 2014 Jan 2;370(1):41-53. doi: 10.1056/NEJMoa1214901. Erratum in: N Engl J Med. 2014 Jan 30;370(5):488. Dosage error in article text.	Human Immunodeficiency Virus Clinically Driven Monitoring (CDM)|Laboratory plus Clinical Monitoring (LCM)|Arm A: ABC+3TC+NNRTI|Arm B: ZDV+ABC+3TC+NNRTI->ABC+3TC+NNRTI maintenance|Arm C: ZDV+ABC+3TC+NNRTI->ZDV+ABC+3TC maintenance|Once-daily ABC+3TC|Twice-daily ABC+3TC|Continued cotrimoxazole prophylaxis|Stopped cotrimoxazole prophylaxis NA NA NA Other|Other|Drug|Drug|Drug|Drug|Drug|Drug|Other All	Efficacy Study of Different Laboratory Management Strategies and Drug Regimens in HIV-infected Children in Africa	Interventional	Completed	Phase 4	9	1206	acquired immunodeficiency syndrome|hiv infections	trimethoprim, sulfamethoxazole drug combination|zidovudine|sulfamethoxazole|efavirenz|lamivudine|dideoxynucleosides|nevirapine|abacavir|trimethoprim|lamivudine, zidovudine drug combination	LCM vs CDM, Induction ART: New ART-modifying Adverse Event
NCT02028676	8011194	4376550	Hazard Ratio (HR)	0.95		NA	0.58	1.56	95	0.84	Log Rank	23473847|24382064	ARROW Trial team. Routine versus clinically driven laboratory monitoring and first-line antiretroviral therapy strategies in African children with HIV (ARROW): a 5-year open-label randomised factorial trial. Lancet. 2013 Apr 20;381(9875):1391-1403. doi: 10.1016/S0140-6736(12)62198-9. Epub 2013 Mar 7.|Bwakura-Dangarembizi M, Kendall L, Bakeera-Kitaka S, Nahirya-Ntege P, Keishanyu R, Nathoo K, Spyer MJ, Kekitiinwa A, Lutaakome J, Mhute T, Kasirye P, Munderi P, Musiime V, Gibb DM, Walker AS, Prendergast AJ. A randomized trial of prolonged co-trimoxazole in HIV-infected children in Africa. N Engl J Med. 2014 Jan 2;370(1):41-53. doi: 10.1056/NEJMoa1214901. Erratum in: N Engl J Med. 2014 Jan 30;370(5):488. Dosage error in article text.	Human Immunodeficiency Virus Clinically Driven Monitoring (CDM)|Laboratory plus Clinical Monitoring (LCM)|Arm A: ABC+3TC+NNRTI|Arm B: ZDV+ABC+3TC+NNRTI->ABC+3TC+NNRTI maintenance|Arm C: ZDV+ABC+3TC+NNRTI->ZDV+ABC+3TC maintenance|Once-daily ABC+3TC|Twice-daily ABC+3TC|Continued cotrimoxazole prophylaxis|Stopped cotrimoxazole prophylaxis NA NA NA Other|Other|Drug|Drug|Drug|Drug|Drug|Drug|Other All	Efficacy Study of Different Laboratory Management Strategies and Drug Regimens in HIV-infected Children in Africa	Interventional	Completed	Phase 4	9	1206	acquired immunodeficiency syndrome|hiv infections	trimethoprim, sulfamethoxazole drug combination|zidovudine|sulfamethoxazole|efavirenz|lamivudine|dideoxynucleosides|nevirapine|abacavir|trimethoprim|lamivudine, zidovudine drug combination	LCM vs CDM, Induction ART: New ART-modifying Adverse Event
NCT02028676	8011194	4376549		NA		NA				0.002	Log Rank	23473847|24382064	ARROW Trial team. Routine versus clinically driven laboratory monitoring and first-line antiretroviral therapy strategies in African children with HIV (ARROW): a 5-year open-label randomised factorial trial. Lancet. 2013 Apr 20;381(9875):1391-1403. doi: 10.1016/S0140-6736(12)62198-9. Epub 2013 Mar 7.|Bwakura-Dangarembizi M, Kendall L, Bakeera-Kitaka S, Nahirya-Ntege P, Keishanyu R, Nathoo K, Spyer MJ, Kekitiinwa A, Lutaakome J, Mhute T, Kasirye P, Munderi P, Musiime V, Gibb DM, Walker AS, Prendergast AJ. A randomized trial of prolonged co-trimoxazole in HIV-infected children in Africa. N Engl J Med. 2014 Jan 2;370(1):41-53. doi: 10.1056/NEJMoa1214901. Erratum in: N Engl J Med. 2014 Jan 30;370(5):488. Dosage error in article text.	Human Immunodeficiency Virus Clinically Driven Monitoring (CDM)|Laboratory plus Clinical Monitoring (LCM)|Arm A: ABC+3TC+NNRTI|Arm B: ZDV+ABC+3TC+NNRTI->ABC+3TC+NNRTI maintenance|Arm C: ZDV+ABC+3TC+NNRTI->ZDV+ABC+3TC maintenance|Once-daily ABC+3TC|Twice-daily ABC+3TC|Continued cotrimoxazole prophylaxis|Stopped cotrimoxazole prophylaxis NA NA NA Other|Other|Drug|Drug|Drug|Drug|Drug|Drug|Other All	Efficacy Study of Different Laboratory Management Strategies and Drug Regimens in HIV-infected Children in Africa	Interventional	Completed	Phase 4	9	1206	acquired immunodeficiency syndrome|hiv infections	trimethoprim, sulfamethoxazole drug combination|zidovudine|sulfamethoxazole|efavirenz|lamivudine|dideoxynucleosides|nevirapine|abacavir|trimethoprim|lamivudine, zidovudine drug combination	LCM vs CDM, Induction ART: New ART-modifying Adverse Event
NCT02028676	8011194	4376548	Hazard Ratio (HR)	3.8		NA	1.74	8.29	95	0.001	Regression, Cox	23473847|24382064	ARROW Trial team. Routine versus clinically driven laboratory monitoring and first-line antiretroviral therapy strategies in African children with HIV (ARROW): a 5-year open-label randomised factorial trial. Lancet. 2013 Apr 20;381(9875):1391-1403. doi: 10.1016/S0140-6736(12)62198-9. Epub 2013 Mar 7.|Bwakura-Dangarembizi M, Kendall L, Bakeera-Kitaka S, Nahirya-Ntege P, Keishanyu R, Nathoo K, Spyer MJ, Kekitiinwa A, Lutaakome J, Mhute T, Kasirye P, Munderi P, Musiime V, Gibb DM, Walker AS, Prendergast AJ. A randomized trial of prolonged co-trimoxazole in HIV-infected children in Africa. N Engl J Med. 2014 Jan 2;370(1):41-53. doi: 10.1056/NEJMoa1214901. Erratum in: N Engl J Med. 2014 Jan 30;370(5):488. Dosage error in article text.	Human Immunodeficiency Virus Clinically Driven Monitoring (CDM)|Laboratory plus Clinical Monitoring (LCM)|Arm A: ABC+3TC+NNRTI|Arm B: ZDV+ABC+3TC+NNRTI->ABC+3TC+NNRTI maintenance|Arm C: ZDV+ABC+3TC+NNRTI->ZDV+ABC+3TC maintenance|Once-daily ABC+3TC|Twice-daily ABC+3TC|Continued cotrimoxazole prophylaxis|Stopped cotrimoxazole prophylaxis NA NA NA Other|Other|Drug|Drug|Drug|Drug|Drug|Drug|Other All	Efficacy Study of Different Laboratory Management Strategies and Drug Regimens in HIV-infected Children in Africa	Interventional	Completed	Phase 4	9	1206	acquired immunodeficiency syndrome|hiv infections	trimethoprim, sulfamethoxazole drug combination|zidovudine|sulfamethoxazole|efavirenz|lamivudine|dideoxynucleosides|nevirapine|abacavir|trimethoprim|lamivudine, zidovudine drug combination	LCM vs CDM, Induction ART: New ART-modifying Adverse Event
NCT02028676	8011195	4376554	Hazard Ratio (HR)	1.3		NA	1.02	1.66	95	0.04	Log Rank	23473847|24382064	ARROW Trial team. Routine versus clinically driven laboratory monitoring and first-line antiretroviral therapy strategies in African children with HIV (ARROW): a 5-year open-label randomised factorial trial. Lancet. 2013 Apr 20;381(9875):1391-1403. doi: 10.1016/S0140-6736(12)62198-9. Epub 2013 Mar 7.|Bwakura-Dangarembizi M, Kendall L, Bakeera-Kitaka S, Nahirya-Ntege P, Keishanyu R, Nathoo K, Spyer MJ, Kekitiinwa A, Lutaakome J, Mhute T, Kasirye P, Munderi P, Musiime V, Gibb DM, Walker AS, Prendergast AJ. A randomized trial of prolonged co-trimoxazole in HIV-infected children in Africa. N Engl J Med. 2014 Jan 2;370(1):41-53. doi: 10.1056/NEJMoa1214901. Erratum in: N Engl J Med. 2014 Jan 30;370(5):488. Dosage error in article text.	Human Immunodeficiency Virus Clinically Driven Monitoring (CDM)|Laboratory plus Clinical Monitoring (LCM)|Arm A: ABC+3TC+NNRTI|Arm B: ZDV+ABC+3TC+NNRTI->ABC+3TC+NNRTI maintenance|Arm C: ZDV+ABC+3TC+NNRTI->ZDV+ABC+3TC maintenance|Once-daily ABC+3TC|Twice-daily ABC+3TC|Continued cotrimoxazole prophylaxis|Stopped cotrimoxazole prophylaxis NA NA NA Other|Other|Drug|Drug|Drug|Drug|Drug|Drug|Other All	Efficacy Study of Different Laboratory Management Strategies and Drug Regimens in HIV-infected Children in Africa	Interventional	Completed	Phase 4	9	1206	acquired immunodeficiency syndrome|hiv infections	trimethoprim, sulfamethoxazole drug combination|zidovudine|sulfamethoxazole|efavirenz|lamivudine|dideoxynucleosides|nevirapine|abacavir|trimethoprim|lamivudine, zidovudine drug combination	LCM vs CDM, Induction ART: New Serious Adverse Events Not Solely Related to HIV
NCT02028676	8011195	4376551	Hazard Ratio (HR)	1.09		NA	0.81	1.46	95	0.56	Regression, Cox	23473847|24382064	ARROW Trial team. Routine versus clinically driven laboratory monitoring and first-line antiretroviral therapy strategies in African children with HIV (ARROW): a 5-year open-label randomised factorial trial. Lancet. 2013 Apr 20;381(9875):1391-1403. doi: 10.1016/S0140-6736(12)62198-9. Epub 2013 Mar 7.|Bwakura-Dangarembizi M, Kendall L, Bakeera-Kitaka S, Nahirya-Ntege P, Keishanyu R, Nathoo K, Spyer MJ, Kekitiinwa A, Lutaakome J, Mhute T, Kasirye P, Munderi P, Musiime V, Gibb DM, Walker AS, Prendergast AJ. A randomized trial of prolonged co-trimoxazole in HIV-infected children in Africa. N Engl J Med. 2014 Jan 2;370(1):41-53. doi: 10.1056/NEJMoa1214901. Erratum in: N Engl J Med. 2014 Jan 30;370(5):488. Dosage error in article text.	Human Immunodeficiency Virus Clinically Driven Monitoring (CDM)|Laboratory plus Clinical Monitoring (LCM)|Arm A: ABC+3TC+NNRTI|Arm B: ZDV+ABC+3TC+NNRTI->ABC+3TC+NNRTI maintenance|Arm C: ZDV+ABC+3TC+NNRTI->ZDV+ABC+3TC maintenance|Once-daily ABC+3TC|Twice-daily ABC+3TC|Continued cotrimoxazole prophylaxis|Stopped cotrimoxazole prophylaxis NA NA NA Other|Other|Drug|Drug|Drug|Drug|Drug|Drug|Other All	Efficacy Study of Different Laboratory Management Strategies and Drug Regimens in HIV-infected Children in Africa	Interventional	Completed	Phase 4	9	1206	acquired immunodeficiency syndrome|hiv infections	trimethoprim, sulfamethoxazole drug combination|zidovudine|sulfamethoxazole|efavirenz|lamivudine|dideoxynucleosides|nevirapine|abacavir|trimethoprim|lamivudine, zidovudine drug combination	LCM vs CDM, Induction ART: New Serious Adverse Events Not Solely Related to HIV
NCT02028676	8011195	4376553		NA		NA				0.53	Log Rank	23473847|24382064	ARROW Trial team. Routine versus clinically driven laboratory monitoring and first-line antiretroviral therapy strategies in African children with HIV (ARROW): a 5-year open-label randomised factorial trial. Lancet. 2013 Apr 20;381(9875):1391-1403. doi: 10.1016/S0140-6736(12)62198-9. Epub 2013 Mar 7.|Bwakura-Dangarembizi M, Kendall L, Bakeera-Kitaka S, Nahirya-Ntege P, Keishanyu R, Nathoo K, Spyer MJ, Kekitiinwa A, Lutaakome J, Mhute T, Kasirye P, Munderi P, Musiime V, Gibb DM, Walker AS, Prendergast AJ. A randomized trial of prolonged co-trimoxazole in HIV-infected children in Africa. N Engl J Med. 2014 Jan 2;370(1):41-53. doi: 10.1056/NEJMoa1214901. Erratum in: N Engl J Med. 2014 Jan 30;370(5):488. Dosage error in article text.	Human Immunodeficiency Virus Clinically Driven Monitoring (CDM)|Laboratory plus Clinical Monitoring (LCM)|Arm A: ABC+3TC+NNRTI|Arm B: ZDV+ABC+3TC+NNRTI->ABC+3TC+NNRTI maintenance|Arm C: ZDV+ABC+3TC+NNRTI->ZDV+ABC+3TC maintenance|Once-daily ABC+3TC|Twice-daily ABC+3TC|Continued cotrimoxazole prophylaxis|Stopped cotrimoxazole prophylaxis NA NA NA Other|Other|Drug|Drug|Drug|Drug|Drug|Drug|Other All	Efficacy Study of Different Laboratory Management Strategies and Drug Regimens in HIV-infected Children in Africa	Interventional	Completed	Phase 4	9	1206	acquired immunodeficiency syndrome|hiv infections	trimethoprim, sulfamethoxazole drug combination|zidovudine|sulfamethoxazole|efavirenz|lamivudine|dideoxynucleosides|nevirapine|abacavir|trimethoprim|lamivudine, zidovudine drug combination	LCM vs CDM, Induction ART: New Serious Adverse Events Not Solely Related to HIV
NCT02028676	8011195	4376552	Hazard Ratio (HR)	0.92		NA	0.68	1.25	95	0.6	Regression, Cox	23473847|24382064	ARROW Trial team. Routine versus clinically driven laboratory monitoring and first-line antiretroviral therapy strategies in African children with HIV (ARROW): a 5-year open-label randomised factorial trial. Lancet. 2013 Apr 20;381(9875):1391-1403. doi: 10.1016/S0140-6736(12)62198-9. Epub 2013 Mar 7.|Bwakura-Dangarembizi M, Kendall L, Bakeera-Kitaka S, Nahirya-Ntege P, Keishanyu R, Nathoo K, Spyer MJ, Kekitiinwa A, Lutaakome J, Mhute T, Kasirye P, Munderi P, Musiime V, Gibb DM, Walker AS, Prendergast AJ. A randomized trial of prolonged co-trimoxazole in HIV-infected children in Africa. N Engl J Med. 2014 Jan 2;370(1):41-53. doi: 10.1056/NEJMoa1214901. Erratum in: N Engl J Med. 2014 Jan 30;370(5):488. Dosage error in article text.	Human Immunodeficiency Virus Clinically Driven Monitoring (CDM)|Laboratory plus Clinical Monitoring (LCM)|Arm A: ABC+3TC+NNRTI|Arm B: ZDV+ABC+3TC+NNRTI->ABC+3TC+NNRTI maintenance|Arm C: ZDV+ABC+3TC+NNRTI->ZDV+ABC+3TC maintenance|Once-daily ABC+3TC|Twice-daily ABC+3TC|Continued cotrimoxazole prophylaxis|Stopped cotrimoxazole prophylaxis NA NA NA Other|Other|Drug|Drug|Drug|Drug|Drug|Drug|Other All	Efficacy Study of Different Laboratory Management Strategies and Drug Regimens in HIV-infected Children in Africa	Interventional	Completed	Phase 4	9	1206	acquired immunodeficiency syndrome|hiv infections	trimethoprim, sulfamethoxazole drug combination|zidovudine|sulfamethoxazole|efavirenz|lamivudine|dideoxynucleosides|nevirapine|abacavir|trimethoprim|lamivudine, zidovudine drug combination	LCM vs CDM, Induction ART: New Serious Adverse Events Not Solely Related to HIV
NCT02028676	8011196	4376558	Hazard Ratio (HR)	0.672		NA	0.42	1.075	95	0.09	Log Rank	23473847|24382064	ARROW Trial team. Routine versus clinically driven laboratory monitoring and first-line antiretroviral therapy strategies in African children with HIV (ARROW): a 5-year open-label randomised factorial trial. Lancet. 2013 Apr 20;381(9875):1391-1403. doi: 10.1016/S0140-6736(12)62198-9. Epub 2013 Mar 7.|Bwakura-Dangarembizi M, Kendall L, Bakeera-Kitaka S, Nahirya-Ntege P, Keishanyu R, Nathoo K, Spyer MJ, Kekitiinwa A, Lutaakome J, Mhute T, Kasirye P, Munderi P, Musiime V, Gibb DM, Walker AS, Prendergast AJ. A randomized trial of prolonged co-trimoxazole in HIV-infected children in Africa. N Engl J Med. 2014 Jan 2;370(1):41-53. doi: 10.1056/NEJMoa1214901. Erratum in: N Engl J Med. 2014 Jan 30;370(5):488. Dosage error in article text.	Human Immunodeficiency Virus Clinically Driven Monitoring (CDM)|Laboratory plus Clinical Monitoring (LCM)|Arm A: ABC+3TC+NNRTI|Arm B: ZDV+ABC+3TC+NNRTI->ABC+3TC+NNRTI maintenance|Arm C: ZDV+ABC+3TC+NNRTI->ZDV+ABC+3TC maintenance|Once-daily ABC+3TC|Twice-daily ABC+3TC|Continued cotrimoxazole prophylaxis|Stopped cotrimoxazole prophylaxis NA NA NA Other|Other|Drug|Drug|Drug|Drug|Drug|Drug|Other All	Efficacy Study of Different Laboratory Management Strategies and Drug Regimens in HIV-infected Children in Africa	Interventional	Completed	Phase 4	9	1206	acquired immunodeficiency syndrome|hiv infections	trimethoprim, sulfamethoxazole drug combination|zidovudine|sulfamethoxazole|efavirenz|lamivudine|dideoxynucleosides|nevirapine|abacavir|trimethoprim|lamivudine, zidovudine drug combination	LCM vs CDM, Induction ART: New Grade 3 or 4 Adverse Event Definitely/Probably or Uncertainly Related to ART
NCT02028676	8011196	4376557		NA		NA				0.04	Log Rank	23473847|24382064	ARROW Trial team. Routine versus clinically driven laboratory monitoring and first-line antiretroviral therapy strategies in African children with HIV (ARROW): a 5-year open-label randomised factorial trial. Lancet. 2013 Apr 20;381(9875):1391-1403. doi: 10.1016/S0140-6736(12)62198-9. Epub 2013 Mar 7.|Bwakura-Dangarembizi M, Kendall L, Bakeera-Kitaka S, Nahirya-Ntege P, Keishanyu R, Nathoo K, Spyer MJ, Kekitiinwa A, Lutaakome J, Mhute T, Kasirye P, Munderi P, Musiime V, Gibb DM, Walker AS, Prendergast AJ. A randomized trial of prolonged co-trimoxazole in HIV-infected children in Africa. N Engl J Med. 2014 Jan 2;370(1):41-53. doi: 10.1056/NEJMoa1214901. Erratum in: N Engl J Med. 2014 Jan 30;370(5):488. Dosage error in article text.	Human Immunodeficiency Virus Clinically Driven Monitoring (CDM)|Laboratory plus Clinical Monitoring (LCM)|Arm A: ABC+3TC+NNRTI|Arm B: ZDV+ABC+3TC+NNRTI->ABC+3TC+NNRTI maintenance|Arm C: ZDV+ABC+3TC+NNRTI->ZDV+ABC+3TC maintenance|Once-daily ABC+3TC|Twice-daily ABC+3TC|Continued cotrimoxazole prophylaxis|Stopped cotrimoxazole prophylaxis NA NA NA Other|Other|Drug|Drug|Drug|Drug|Drug|Drug|Other All	Efficacy Study of Different Laboratory Management Strategies and Drug Regimens in HIV-infected Children in Africa	Interventional	Completed	Phase 4	9	1206	acquired immunodeficiency syndrome|hiv infections	trimethoprim, sulfamethoxazole drug combination|zidovudine|sulfamethoxazole|efavirenz|lamivudine|dideoxynucleosides|nevirapine|abacavir|trimethoprim|lamivudine, zidovudine drug combination	LCM vs CDM, Induction ART: New Grade 3 or 4 Adverse Event Definitely/Probably or Uncertainly Related to ART
NCT02028676	8011196	4376555	Hazard Ratio (HR)	2		NA	1.05	3.8	95	0.034	Regression, Cox	23473847|24382064	ARROW Trial team. Routine versus clinically driven laboratory monitoring and first-line antiretroviral therapy strategies in African children with HIV (ARROW): a 5-year open-label randomised factorial trial. Lancet. 2013 Apr 20;381(9875):1391-1403. doi: 10.1016/S0140-6736(12)62198-9. Epub 2013 Mar 7.|Bwakura-Dangarembizi M, Kendall L, Bakeera-Kitaka S, Nahirya-Ntege P, Keishanyu R, Nathoo K, Spyer MJ, Kekitiinwa A, Lutaakome J, Mhute T, Kasirye P, Munderi P, Musiime V, Gibb DM, Walker AS, Prendergast AJ. A randomized trial of prolonged co-trimoxazole in HIV-infected children in Africa. N Engl J Med. 2014 Jan 2;370(1):41-53. doi: 10.1056/NEJMoa1214901. Erratum in: N Engl J Med. 2014 Jan 30;370(5):488. Dosage error in article text.	Human Immunodeficiency Virus Clinically Driven Monitoring (CDM)|Laboratory plus Clinical Monitoring (LCM)|Arm A: ABC+3TC+NNRTI|Arm B: ZDV+ABC+3TC+NNRTI->ABC+3TC+NNRTI maintenance|Arm C: ZDV+ABC+3TC+NNRTI->ZDV+ABC+3TC maintenance|Once-daily ABC+3TC|Twice-daily ABC+3TC|Continued cotrimoxazole prophylaxis|Stopped cotrimoxazole prophylaxis NA NA NA Other|Other|Drug|Drug|Drug|Drug|Drug|Drug|Other All	Efficacy Study of Different Laboratory Management Strategies and Drug Regimens in HIV-infected Children in Africa	Interventional	Completed	Phase 4	9	1206	acquired immunodeficiency syndrome|hiv infections	trimethoprim, sulfamethoxazole drug combination|zidovudine|sulfamethoxazole|efavirenz|lamivudine|dideoxynucleosides|nevirapine|abacavir|trimethoprim|lamivudine, zidovudine drug combination	LCM vs CDM, Induction ART: New Grade 3 or 4 Adverse Event Definitely/Probably or Uncertainly Related to ART
NCT02028676	8011196	4376556	Hazard Ratio (HR)	2.16		NA	1.15	4.08	95	0.017	Regression, Cox	23473847|24382064	ARROW Trial team. Routine versus clinically driven laboratory monitoring and first-line antiretroviral therapy strategies in African children with HIV (ARROW): a 5-year open-label randomised factorial trial. Lancet. 2013 Apr 20;381(9875):1391-1403. doi: 10.1016/S0140-6736(12)62198-9. Epub 2013 Mar 7.|Bwakura-Dangarembizi M, Kendall L, Bakeera-Kitaka S, Nahirya-Ntege P, Keishanyu R, Nathoo K, Spyer MJ, Kekitiinwa A, Lutaakome J, Mhute T, Kasirye P, Munderi P, Musiime V, Gibb DM, Walker AS, Prendergast AJ. A randomized trial of prolonged co-trimoxazole in HIV-infected children in Africa. N Engl J Med. 2014 Jan 2;370(1):41-53. doi: 10.1056/NEJMoa1214901. Erratum in: N Engl J Med. 2014 Jan 30;370(5):488. Dosage error in article text.	Human Immunodeficiency Virus Clinically Driven Monitoring (CDM)|Laboratory plus Clinical Monitoring (LCM)|Arm A: ABC+3TC+NNRTI|Arm B: ZDV+ABC+3TC+NNRTI->ABC+3TC+NNRTI maintenance|Arm C: ZDV+ABC+3TC+NNRTI->ZDV+ABC+3TC maintenance|Once-daily ABC+3TC|Twice-daily ABC+3TC|Continued cotrimoxazole prophylaxis|Stopped cotrimoxazole prophylaxis NA NA NA Other|Other|Drug|Drug|Drug|Drug|Drug|Drug|Other All	Efficacy Study of Different Laboratory Management Strategies and Drug Regimens in HIV-infected Children in Africa	Interventional	Completed	Phase 4	9	1206	acquired immunodeficiency syndrome|hiv infections	trimethoprim, sulfamethoxazole drug combination|zidovudine|sulfamethoxazole|efavirenz|lamivudine|dideoxynucleosides|nevirapine|abacavir|trimethoprim|lamivudine, zidovudine drug combination	LCM vs CDM, Induction ART: New Grade 3 or 4 Adverse Event Definitely/Probably or Uncertainly Related to ART
NCT02028676	8011197	4376559	Hazard Ratio (HR)	0.78		NA	0.48	1.29	95	0.22	Log Rank	23473847|24382064	ARROW Trial team. Routine versus clinically driven laboratory monitoring and first-line antiretroviral therapy strategies in African children with HIV (ARROW): a 5-year open-label randomised factorial trial. Lancet. 2013 Apr 20;381(9875):1391-1403. doi: 10.1016/S0140-6736(12)62198-9. Epub 2013 Mar 7.|Bwakura-Dangarembizi M, Kendall L, Bakeera-Kitaka S, Nahirya-Ntege P, Keishanyu R, Nathoo K, Spyer MJ, Kekitiinwa A, Lutaakome J, Mhute T, Kasirye P, Munderi P, Musiime V, Gibb DM, Walker AS, Prendergast AJ. A randomized trial of prolonged co-trimoxazole in HIV-infected children in Africa. N Engl J Med. 2014 Jan 2;370(1):41-53. doi: 10.1056/NEJMoa1214901. Erratum in: N Engl J Med. 2014 Jan 30;370(5):488. Dosage error in article text.	Human Immunodeficiency Virus Clinically Driven Monitoring (CDM)|Laboratory plus Clinical Monitoring (LCM)|Arm A: ABC+3TC+NNRTI|Arm B: ZDV+ABC+3TC+NNRTI->ABC+3TC+NNRTI maintenance|Arm C: ZDV+ABC+3TC+NNRTI->ZDV+ABC+3TC maintenance|Once-daily ABC+3TC|Twice-daily ABC+3TC|Continued cotrimoxazole prophylaxis|Stopped cotrimoxazole prophylaxis NA NA NA Other|Other|Drug|Drug|Drug|Drug|Drug|Drug|Other All	Efficacy Study of Different Laboratory Management Strategies and Drug Regimens in HIV-infected Children in Africa	Interventional	Completed	Phase 4	9	1206	acquired immunodeficiency syndrome|hiv infections	trimethoprim, sulfamethoxazole drug combination|zidovudine|sulfamethoxazole|efavirenz|lamivudine|dideoxynucleosides|nevirapine|abacavir|trimethoprim|lamivudine, zidovudine drug combination	LCM vs CDM, Induction ART: Cessation of First-line Regimen for Clinical/Immunological Failure
NCT02028676	8011198	4376560		NA		NA				0.002	Chi-squared	23473847|24382064	ARROW Trial team. Routine versus clinically driven laboratory monitoring and first-line antiretroviral therapy strategies in African children with HIV (ARROW): a 5-year open-label randomised factorial trial. Lancet. 2013 Apr 20;381(9875):1391-1403. doi: 10.1016/S0140-6736(12)62198-9. Epub 2013 Mar 7.|Bwakura-Dangarembizi M, Kendall L, Bakeera-Kitaka S, Nahirya-Ntege P, Keishanyu R, Nathoo K, Spyer MJ, Kekitiinwa A, Lutaakome J, Mhute T, Kasirye P, Munderi P, Musiime V, Gibb DM, Walker AS, Prendergast AJ. A randomized trial of prolonged co-trimoxazole in HIV-infected children in Africa. N Engl J Med. 2014 Jan 2;370(1):41-53. doi: 10.1056/NEJMoa1214901. Erratum in: N Engl J Med. 2014 Jan 30;370(5):488. Dosage error in article text.	Human Immunodeficiency Virus Clinically Driven Monitoring (CDM)|Laboratory plus Clinical Monitoring (LCM)|Arm A: ABC+3TC+NNRTI|Arm B: ZDV+ABC+3TC+NNRTI->ABC+3TC+NNRTI maintenance|Arm C: ZDV+ABC+3TC+NNRTI->ZDV+ABC+3TC maintenance|Once-daily ABC+3TC|Twice-daily ABC+3TC|Continued cotrimoxazole prophylaxis|Stopped cotrimoxazole prophylaxis NA NA NA Other|Other|Drug|Drug|Drug|Drug|Drug|Drug|Other All	Efficacy Study of Different Laboratory Management Strategies and Drug Regimens in HIV-infected Children in Africa	Interventional	Completed	Phase 4	9	1206	acquired immunodeficiency syndrome|hiv infections	trimethoprim, sulfamethoxazole drug combination|zidovudine|sulfamethoxazole|efavirenz|lamivudine|dideoxynucleosides|nevirapine|abacavir|trimethoprim|lamivudine, zidovudine drug combination	CDM vs LCM, Induction ART: Suppression of HIV RNA Viral Load 144 Weeks After Baseline
NCT02028676	8011198	4376561		NA		NA				0.2	Chi-squared	23473847|24382064	ARROW Trial team. Routine versus clinically driven laboratory monitoring and first-line antiretroviral therapy strategies in African children with HIV (ARROW): a 5-year open-label randomised factorial trial. Lancet. 2013 Apr 20;381(9875):1391-1403. doi: 10.1016/S0140-6736(12)62198-9. Epub 2013 Mar 7.|Bwakura-Dangarembizi M, Kendall L, Bakeera-Kitaka S, Nahirya-Ntege P, Keishanyu R, Nathoo K, Spyer MJ, Kekitiinwa A, Lutaakome J, Mhute T, Kasirye P, Munderi P, Musiime V, Gibb DM, Walker AS, Prendergast AJ. A randomized trial of prolonged co-trimoxazole in HIV-infected children in Africa. N Engl J Med. 2014 Jan 2;370(1):41-53. doi: 10.1056/NEJMoa1214901. Erratum in: N Engl J Med. 2014 Jan 30;370(5):488. Dosage error in article text.	Human Immunodeficiency Virus Clinically Driven Monitoring (CDM)|Laboratory plus Clinical Monitoring (LCM)|Arm A: ABC+3TC+NNRTI|Arm B: ZDV+ABC+3TC+NNRTI->ABC+3TC+NNRTI maintenance|Arm C: ZDV+ABC+3TC+NNRTI->ZDV+ABC+3TC maintenance|Once-daily ABC+3TC|Twice-daily ABC+3TC|Continued cotrimoxazole prophylaxis|Stopped cotrimoxazole prophylaxis NA NA NA Other|Other|Drug|Drug|Drug|Drug|Drug|Drug|Other All	Efficacy Study of Different Laboratory Management Strategies and Drug Regimens in HIV-infected Children in Africa	Interventional	Completed	Phase 4	9	1206	acquired immunodeficiency syndrome|hiv infections	trimethoprim, sulfamethoxazole drug combination|zidovudine|sulfamethoxazole|efavirenz|lamivudine|dideoxynucleosides|nevirapine|abacavir|trimethoprim|lamivudine, zidovudine drug combination	CDM vs LCM, Induction ART: Suppression of HIV RNA Viral Load 144 Weeks After Baseline
NCT02028676	8011199	4376562		NA		NA				0.02	Chi-squared	23473847|24382064	ARROW Trial team. Routine versus clinically driven laboratory monitoring and first-line antiretroviral therapy strategies in African children with HIV (ARROW): a 5-year open-label randomised factorial trial. Lancet. 2013 Apr 20;381(9875):1391-1403. doi: 10.1016/S0140-6736(12)62198-9. Epub 2013 Mar 7.|Bwakura-Dangarembizi M, Kendall L, Bakeera-Kitaka S, Nahirya-Ntege P, Keishanyu R, Nathoo K, Spyer MJ, Kekitiinwa A, Lutaakome J, Mhute T, Kasirye P, Munderi P, Musiime V, Gibb DM, Walker AS, Prendergast AJ. A randomized trial of prolonged co-trimoxazole in HIV-infected children in Africa. N Engl J Med. 2014 Jan 2;370(1):41-53. doi: 10.1056/NEJMoa1214901. Erratum in: N Engl J Med. 2014 Jan 30;370(5):488. Dosage error in article text.	Human Immunodeficiency Virus Clinically Driven Monitoring (CDM)|Laboratory plus Clinical Monitoring (LCM)|Arm A: ABC+3TC+NNRTI|Arm B: ZDV+ABC+3TC+NNRTI->ABC+3TC+NNRTI maintenance|Arm C: ZDV+ABC+3TC+NNRTI->ZDV+ABC+3TC maintenance|Once-daily ABC+3TC|Twice-daily ABC+3TC|Continued cotrimoxazole prophylaxis|Stopped cotrimoxazole prophylaxis NA NA NA Other|Other|Drug|Drug|Drug|Drug|Drug|Drug|Other All	Efficacy Study of Different Laboratory Management Strategies and Drug Regimens in HIV-infected Children in Africa	Interventional	Completed	Phase 4	9	1206	acquired immunodeficiency syndrome|hiv infections	trimethoprim, sulfamethoxazole drug combination|zidovudine|sulfamethoxazole|efavirenz|lamivudine|dideoxynucleosides|nevirapine|abacavir|trimethoprim|lamivudine, zidovudine drug combination	CDM vs LCM, Induction ART: Suppression of HIV RNA Viral Load 72 Weeks After Baseline
NCT02028676	8011199	4376563		NA		NA				0.86	Chi-squared	23473847|24382064	ARROW Trial team. Routine versus clinically driven laboratory monitoring and first-line antiretroviral therapy strategies in African children with HIV (ARROW): a 5-year open-label randomised factorial trial. Lancet. 2013 Apr 20;381(9875):1391-1403. doi: 10.1016/S0140-6736(12)62198-9. Epub 2013 Mar 7.|Bwakura-Dangarembizi M, Kendall L, Bakeera-Kitaka S, Nahirya-Ntege P, Keishanyu R, Nathoo K, Spyer MJ, Kekitiinwa A, Lutaakome J, Mhute T, Kasirye P, Munderi P, Musiime V, Gibb DM, Walker AS, Prendergast AJ. A randomized trial of prolonged co-trimoxazole in HIV-infected children in Africa. N Engl J Med. 2014 Jan 2;370(1):41-53. doi: 10.1056/NEJMoa1214901. Erratum in: N Engl J Med. 2014 Jan 30;370(5):488. Dosage error in article text.	Human Immunodeficiency Virus Clinically Driven Monitoring (CDM)|Laboratory plus Clinical Monitoring (LCM)|Arm A: ABC+3TC+NNRTI|Arm B: ZDV+ABC+3TC+NNRTI->ABC+3TC+NNRTI maintenance|Arm C: ZDV+ABC+3TC+NNRTI->ZDV+ABC+3TC maintenance|Once-daily ABC+3TC|Twice-daily ABC+3TC|Continued cotrimoxazole prophylaxis|Stopped cotrimoxazole prophylaxis NA NA NA Other|Other|Drug|Drug|Drug|Drug|Drug|Drug|Other All	Efficacy Study of Different Laboratory Management Strategies and Drug Regimens in HIV-infected Children in Africa	Interventional	Completed	Phase 4	9	1206	acquired immunodeficiency syndrome|hiv infections	trimethoprim, sulfamethoxazole drug combination|zidovudine|sulfamethoxazole|efavirenz|lamivudine|dideoxynucleosides|nevirapine|abacavir|trimethoprim|lamivudine, zidovudine drug combination	CDM vs LCM, Induction ART: Suppression of HIV RNA Viral Load 72 Weeks After Baseline
NCT02028676	8011200	4376564		NA		NA				0.03	Regression, Linear	23473847|24382064	ARROW Trial team. Routine versus clinically driven laboratory monitoring and first-line antiretroviral therapy strategies in African children with HIV (ARROW): a 5-year open-label randomised factorial trial. Lancet. 2013 Apr 20;381(9875):1391-1403. doi: 10.1016/S0140-6736(12)62198-9. Epub 2013 Mar 7.|Bwakura-Dangarembizi M, Kendall L, Bakeera-Kitaka S, Nahirya-Ntege P, Keishanyu R, Nathoo K, Spyer MJ, Kekitiinwa A, Lutaakome J, Mhute T, Kasirye P, Munderi P, Musiime V, Gibb DM, Walker AS, Prendergast AJ. A randomized trial of prolonged co-trimoxazole in HIV-infected children in Africa. N Engl J Med. 2014 Jan 2;370(1):41-53. doi: 10.1056/NEJMoa1214901. Erratum in: N Engl J Med. 2014 Jan 30;370(5):488. Dosage error in article text.	Human Immunodeficiency Virus Clinically Driven Monitoring (CDM)|Laboratory plus Clinical Monitoring (LCM)|Arm A: ABC+3TC+NNRTI|Arm B: ZDV+ABC+3TC+NNRTI->ABC+3TC+NNRTI maintenance|Arm C: ZDV+ABC+3TC+NNRTI->ZDV+ABC+3TC maintenance|Once-daily ABC+3TC|Twice-daily ABC+3TC|Continued cotrimoxazole prophylaxis|Stopped cotrimoxazole prophylaxis NA NA NA Other|Other|Drug|Drug|Drug|Drug|Drug|Drug|Other All	Efficacy Study of Different Laboratory Management Strategies and Drug Regimens in HIV-infected Children in Africa	Interventional	Completed	Phase 4	9	1206	acquired immunodeficiency syndrome|hiv infections	trimethoprim, sulfamethoxazole drug combination|zidovudine|sulfamethoxazole|efavirenz|lamivudine|dideoxynucleosides|nevirapine|abacavir|trimethoprim|lamivudine, zidovudine drug combination	LCM vs CDM, Induction ART: Change From Baseline in Absolute CD4 to Week 144
NCT02028676	8011200	4376565		NA		NA				0.81	Regression, Linear	23473847|24382064	ARROW Trial team. Routine versus clinically driven laboratory monitoring and first-line antiretroviral therapy strategies in African children with HIV (ARROW): a 5-year open-label randomised factorial trial. Lancet. 2013 Apr 20;381(9875):1391-1403. doi: 10.1016/S0140-6736(12)62198-9. Epub 2013 Mar 7.|Bwakura-Dangarembizi M, Kendall L, Bakeera-Kitaka S, Nahirya-Ntege P, Keishanyu R, Nathoo K, Spyer MJ, Kekitiinwa A, Lutaakome J, Mhute T, Kasirye P, Munderi P, Musiime V, Gibb DM, Walker AS, Prendergast AJ. A randomized trial of prolonged co-trimoxazole in HIV-infected children in Africa. N Engl J Med. 2014 Jan 2;370(1):41-53. doi: 10.1056/NEJMoa1214901. Erratum in: N Engl J Med. 2014 Jan 30;370(5):488. Dosage error in article text.	Human Immunodeficiency Virus Clinically Driven Monitoring (CDM)|Laboratory plus Clinical Monitoring (LCM)|Arm A: ABC+3TC+NNRTI|Arm B: ZDV+ABC+3TC+NNRTI->ABC+3TC+NNRTI maintenance|Arm C: ZDV+ABC+3TC+NNRTI->ZDV+ABC+3TC maintenance|Once-daily ABC+3TC|Twice-daily ABC+3TC|Continued cotrimoxazole prophylaxis|Stopped cotrimoxazole prophylaxis NA NA NA Other|Other|Drug|Drug|Drug|Drug|Drug|Drug|Other All	Efficacy Study of Different Laboratory Management Strategies and Drug Regimens in HIV-infected Children in Africa	Interventional	Completed	Phase 4	9	1206	acquired immunodeficiency syndrome|hiv infections	trimethoprim, sulfamethoxazole drug combination|zidovudine|sulfamethoxazole|efavirenz|lamivudine|dideoxynucleosides|nevirapine|abacavir|trimethoprim|lamivudine, zidovudine drug combination	LCM vs CDM, Induction ART: Change From Baseline in Absolute CD4 to Week 144
NCT02028676	8011201	4376567		NA		NA				0.59	Regression, Linear	23473847|24382064	ARROW Trial team. Routine versus clinically driven laboratory monitoring and first-line antiretroviral therapy strategies in African children with HIV (ARROW): a 5-year open-label randomised factorial trial. Lancet. 2013 Apr 20;381(9875):1391-1403. doi: 10.1016/S0140-6736(12)62198-9. Epub 2013 Mar 7.|Bwakura-Dangarembizi M, Kendall L, Bakeera-Kitaka S, Nahirya-Ntege P, Keishanyu R, Nathoo K, Spyer MJ, Kekitiinwa A, Lutaakome J, Mhute T, Kasirye P, Munderi P, Musiime V, Gibb DM, Walker AS, Prendergast AJ. A randomized trial of prolonged co-trimoxazole in HIV-infected children in Africa. N Engl J Med. 2014 Jan 2;370(1):41-53. doi: 10.1056/NEJMoa1214901. Erratum in: N Engl J Med. 2014 Jan 30;370(5):488. Dosage error in article text.	Human Immunodeficiency Virus Clinically Driven Monitoring (CDM)|Laboratory plus Clinical Monitoring (LCM)|Arm A: ABC+3TC+NNRTI|Arm B: ZDV+ABC+3TC+NNRTI->ABC+3TC+NNRTI maintenance|Arm C: ZDV+ABC+3TC+NNRTI->ZDV+ABC+3TC maintenance|Once-daily ABC+3TC|Twice-daily ABC+3TC|Continued cotrimoxazole prophylaxis|Stopped cotrimoxazole prophylaxis NA NA NA Other|Other|Drug|Drug|Drug|Drug|Drug|Drug|Other All	Efficacy Study of Different Laboratory Management Strategies and Drug Regimens in HIV-infected Children in Africa	Interventional	Completed	Phase 4	9	1206	acquired immunodeficiency syndrome|hiv infections	trimethoprim, sulfamethoxazole drug combination|zidovudine|sulfamethoxazole|efavirenz|lamivudine|dideoxynucleosides|nevirapine|abacavir|trimethoprim|lamivudine, zidovudine drug combination	LCM vs CDM, Induction ART: Change From Baseline in Absolute CD4 to Week 72
NCT02028676	8011201	4376566		NA		NA				0.01	Regression, Linear	23473847|24382064	ARROW Trial team. Routine versus clinically driven laboratory monitoring and first-line antiretroviral therapy strategies in African children with HIV (ARROW): a 5-year open-label randomised factorial trial. Lancet. 2013 Apr 20;381(9875):1391-1403. doi: 10.1016/S0140-6736(12)62198-9. Epub 2013 Mar 7.|Bwakura-Dangarembizi M, Kendall L, Bakeera-Kitaka S, Nahirya-Ntege P, Keishanyu R, Nathoo K, Spyer MJ, Kekitiinwa A, Lutaakome J, Mhute T, Kasirye P, Munderi P, Musiime V, Gibb DM, Walker AS, Prendergast AJ. A randomized trial of prolonged co-trimoxazole in HIV-infected children in Africa. N Engl J Med. 2014 Jan 2;370(1):41-53. doi: 10.1056/NEJMoa1214901. Erratum in: N Engl J Med. 2014 Jan 30;370(5):488. Dosage error in article text.	Human Immunodeficiency Virus Clinically Driven Monitoring (CDM)|Laboratory plus Clinical Monitoring (LCM)|Arm A: ABC+3TC+NNRTI|Arm B: ZDV+ABC+3TC+NNRTI->ABC+3TC+NNRTI maintenance|Arm C: ZDV+ABC+3TC+NNRTI->ZDV+ABC+3TC maintenance|Once-daily ABC+3TC|Twice-daily ABC+3TC|Continued cotrimoxazole prophylaxis|Stopped cotrimoxazole prophylaxis NA NA NA Other|Other|Drug|Drug|Drug|Drug|Drug|Drug|Other All	Efficacy Study of Different Laboratory Management Strategies and Drug Regimens in HIV-infected Children in Africa	Interventional	Completed	Phase 4	9	1206	acquired immunodeficiency syndrome|hiv infections	trimethoprim, sulfamethoxazole drug combination|zidovudine|sulfamethoxazole|efavirenz|lamivudine|dideoxynucleosides|nevirapine|abacavir|trimethoprim|lamivudine, zidovudine drug combination	LCM vs CDM, Induction ART: Change From Baseline in Absolute CD4 to Week 72
NCT02028676	8011202	4376568		NA		NA				0.7	Regression, Linear	23473847|24382064	ARROW Trial team. Routine versus clinically driven laboratory monitoring and first-line antiretroviral therapy strategies in African children with HIV (ARROW): a 5-year open-label randomised factorial trial. Lancet. 2013 Apr 20;381(9875):1391-1403. doi: 10.1016/S0140-6736(12)62198-9. Epub 2013 Mar 7.|Bwakura-Dangarembizi M, Kendall L, Bakeera-Kitaka S, Nahirya-Ntege P, Keishanyu R, Nathoo K, Spyer MJ, Kekitiinwa A, Lutaakome J, Mhute T, Kasirye P, Munderi P, Musiime V, Gibb DM, Walker AS, Prendergast AJ. A randomized trial of prolonged co-trimoxazole in HIV-infected children in Africa. N Engl J Med. 2014 Jan 2;370(1):41-53. doi: 10.1056/NEJMoa1214901. Erratum in: N Engl J Med. 2014 Jan 30;370(5):488. Dosage error in article text.	Human Immunodeficiency Virus Clinically Driven Monitoring (CDM)|Laboratory plus Clinical Monitoring (LCM)|Arm A: ABC+3TC+NNRTI|Arm B: ZDV+ABC+3TC+NNRTI->ABC+3TC+NNRTI maintenance|Arm C: ZDV+ABC+3TC+NNRTI->ZDV+ABC+3TC maintenance|Once-daily ABC+3TC|Twice-daily ABC+3TC|Continued cotrimoxazole prophylaxis|Stopped cotrimoxazole prophylaxis NA NA NA Other|Other|Drug|Drug|Drug|Drug|Drug|Drug|Other All	Efficacy Study of Different Laboratory Management Strategies and Drug Regimens in HIV-infected Children in Africa	Interventional	Completed	Phase 4	9	1206	acquired immunodeficiency syndrome|hiv infections	trimethoprim, sulfamethoxazole drug combination|zidovudine|sulfamethoxazole|efavirenz|lamivudine|dideoxynucleosides|nevirapine|abacavir|trimethoprim|lamivudine, zidovudine drug combination	LCM vs CDM: Change From Baseline in CD4% to Week 144
NCT02028676	8011203	4376569		NA		NA				0.45	Regression, Linear	23473847|24382064	ARROW Trial team. Routine versus clinically driven laboratory monitoring and first-line antiretroviral therapy strategies in African children with HIV (ARROW): a 5-year open-label randomised factorial trial. Lancet. 2013 Apr 20;381(9875):1391-1403. doi: 10.1016/S0140-6736(12)62198-9. Epub 2013 Mar 7.|Bwakura-Dangarembizi M, Kendall L, Bakeera-Kitaka S, Nahirya-Ntege P, Keishanyu R, Nathoo K, Spyer MJ, Kekitiinwa A, Lutaakome J, Mhute T, Kasirye P, Munderi P, Musiime V, Gibb DM, Walker AS, Prendergast AJ. A randomized trial of prolonged co-trimoxazole in HIV-infected children in Africa. N Engl J Med. 2014 Jan 2;370(1):41-53. doi: 10.1056/NEJMoa1214901. Erratum in: N Engl J Med. 2014 Jan 30;370(5):488. Dosage error in article text.	Human Immunodeficiency Virus Clinically Driven Monitoring (CDM)|Laboratory plus Clinical Monitoring (LCM)|Arm A: ABC+3TC+NNRTI|Arm B: ZDV+ABC+3TC+NNRTI->ABC+3TC+NNRTI maintenance|Arm C: ZDV+ABC+3TC+NNRTI->ZDV+ABC+3TC maintenance|Once-daily ABC+3TC|Twice-daily ABC+3TC|Continued cotrimoxazole prophylaxis|Stopped cotrimoxazole prophylaxis NA NA NA Other|Other|Drug|Drug|Drug|Drug|Drug|Drug|Other All	Efficacy Study of Different Laboratory Management Strategies and Drug Regimens in HIV-infected Children in Africa	Interventional	Completed	Phase 4	9	1206	acquired immunodeficiency syndrome|hiv infections	trimethoprim, sulfamethoxazole drug combination|zidovudine|sulfamethoxazole|efavirenz|lamivudine|dideoxynucleosides|nevirapine|abacavir|trimethoprim|lamivudine, zidovudine drug combination	LCM vs CDM: Change From Baseline in CD4% to Week 72
NCT02028676	8011204	4376570		NA		NA				0.3	Generalized estimating equations	23473847|24382064	ARROW Trial team. Routine versus clinically driven laboratory monitoring and first-line antiretroviral therapy strategies in African children with HIV (ARROW): a 5-year open-label randomised factorial trial. Lancet. 2013 Apr 20;381(9875):1391-1403. doi: 10.1016/S0140-6736(12)62198-9. Epub 2013 Mar 7.|Bwakura-Dangarembizi M, Kendall L, Bakeera-Kitaka S, Nahirya-Ntege P, Keishanyu R, Nathoo K, Spyer MJ, Kekitiinwa A, Lutaakome J, Mhute T, Kasirye P, Munderi P, Musiime V, Gibb DM, Walker AS, Prendergast AJ. A randomized trial of prolonged co-trimoxazole in HIV-infected children in Africa. N Engl J Med. 2014 Jan 2;370(1):41-53. doi: 10.1056/NEJMoa1214901. Erratum in: N Engl J Med. 2014 Jan 30;370(5):488. Dosage error in article text.	Human Immunodeficiency Virus Clinically Driven Monitoring (CDM)|Laboratory plus Clinical Monitoring (LCM)|Arm A: ABC+3TC+NNRTI|Arm B: ZDV+ABC+3TC+NNRTI->ABC+3TC+NNRTI maintenance|Arm C: ZDV+ABC+3TC+NNRTI->ZDV+ABC+3TC maintenance|Once-daily ABC+3TC|Twice-daily ABC+3TC|Continued cotrimoxazole prophylaxis|Stopped cotrimoxazole prophylaxis NA NA NA Other|Other|Drug|Drug|Drug|Drug|Drug|Drug|Other All	Efficacy Study of Different Laboratory Management Strategies and Drug Regimens in HIV-infected Children in Africa	Interventional	Completed	Phase 4	9	1206	acquired immunodeficiency syndrome|hiv infections	trimethoprim, sulfamethoxazole drug combination|zidovudine|sulfamethoxazole|efavirenz|lamivudine|dideoxynucleosides|nevirapine|abacavir|trimethoprim|lamivudine, zidovudine drug combination	LCM vs CDM, Induction ART: Body Mass Index-for-age Z-score
NCT02028676	8011204	4376571		NA		NA				0.64	Generalized estimating equations	23473847|24382064	ARROW Trial team. Routine versus clinically driven laboratory monitoring and first-line antiretroviral therapy strategies in African children with HIV (ARROW): a 5-year open-label randomised factorial trial. Lancet. 2013 Apr 20;381(9875):1391-1403. doi: 10.1016/S0140-6736(12)62198-9. Epub 2013 Mar 7.|Bwakura-Dangarembizi M, Kendall L, Bakeera-Kitaka S, Nahirya-Ntege P, Keishanyu R, Nathoo K, Spyer MJ, Kekitiinwa A, Lutaakome J, Mhute T, Kasirye P, Munderi P, Musiime V, Gibb DM, Walker AS, Prendergast AJ. A randomized trial of prolonged co-trimoxazole in HIV-infected children in Africa. N Engl J Med. 2014 Jan 2;370(1):41-53. doi: 10.1056/NEJMoa1214901. Erratum in: N Engl J Med. 2014 Jan 30;370(5):488. Dosage error in article text.	Human Immunodeficiency Virus Clinically Driven Monitoring (CDM)|Laboratory plus Clinical Monitoring (LCM)|Arm A: ABC+3TC+NNRTI|Arm B: ZDV+ABC+3TC+NNRTI->ABC+3TC+NNRTI maintenance|Arm C: ZDV+ABC+3TC+NNRTI->ZDV+ABC+3TC maintenance|Once-daily ABC+3TC|Twice-daily ABC+3TC|Continued cotrimoxazole prophylaxis|Stopped cotrimoxazole prophylaxis NA NA NA Other|Other|Drug|Drug|Drug|Drug|Drug|Drug|Other All	Efficacy Study of Different Laboratory Management Strategies and Drug Regimens in HIV-infected Children in Africa	Interventional	Completed	Phase 4	9	1206	acquired immunodeficiency syndrome|hiv infections	trimethoprim, sulfamethoxazole drug combination|zidovudine|sulfamethoxazole|efavirenz|lamivudine|dideoxynucleosides|nevirapine|abacavir|trimethoprim|lamivudine, zidovudine drug combination	LCM vs CDM, Induction ART: Body Mass Index-for-age Z-score
NCT02028676	8011205	4376573		NA		NA				0.07	Generalized estimating equations	23473847|24382064	ARROW Trial team. Routine versus clinically driven laboratory monitoring and first-line antiretroviral therapy strategies in African children with HIV (ARROW): a 5-year open-label randomised factorial trial. Lancet. 2013 Apr 20;381(9875):1391-1403. doi: 10.1016/S0140-6736(12)62198-9. Epub 2013 Mar 7.|Bwakura-Dangarembizi M, Kendall L, Bakeera-Kitaka S, Nahirya-Ntege P, Keishanyu R, Nathoo K, Spyer MJ, Kekitiinwa A, Lutaakome J, Mhute T, Kasirye P, Munderi P, Musiime V, Gibb DM, Walker AS, Prendergast AJ. A randomized trial of prolonged co-trimoxazole in HIV-infected children in Africa. N Engl J Med. 2014 Jan 2;370(1):41-53. doi: 10.1056/NEJMoa1214901. Erratum in: N Engl J Med. 2014 Jan 30;370(5):488. Dosage error in article text.	Human Immunodeficiency Virus Clinically Driven Monitoring (CDM)|Laboratory plus Clinical Monitoring (LCM)|Arm A: ABC+3TC+NNRTI|Arm B: ZDV+ABC+3TC+NNRTI->ABC+3TC+NNRTI maintenance|Arm C: ZDV+ABC+3TC+NNRTI->ZDV+ABC+3TC maintenance|Once-daily ABC+3TC|Twice-daily ABC+3TC|Continued cotrimoxazole prophylaxis|Stopped cotrimoxazole prophylaxis NA NA NA Other|Other|Drug|Drug|Drug|Drug|Drug|Drug|Other All	Efficacy Study of Different Laboratory Management Strategies and Drug Regimens in HIV-infected Children in Africa	Interventional	Completed	Phase 4	9	1206	acquired immunodeficiency syndrome|hiv infections	trimethoprim, sulfamethoxazole drug combination|zidovudine|sulfamethoxazole|efavirenz|lamivudine|dideoxynucleosides|nevirapine|abacavir|trimethoprim|lamivudine, zidovudine drug combination	LCM vs CDM, Induction ART: Height-for-age Z-score
NCT02028676	8011205	4376572		NA		NA				0.9	Generalized estimating equations	23473847|24382064	ARROW Trial team. Routine versus clinically driven laboratory monitoring and first-line antiretroviral therapy strategies in African children with HIV (ARROW): a 5-year open-label randomised factorial trial. Lancet. 2013 Apr 20;381(9875):1391-1403. doi: 10.1016/S0140-6736(12)62198-9. Epub 2013 Mar 7.|Bwakura-Dangarembizi M, Kendall L, Bakeera-Kitaka S, Nahirya-Ntege P, Keishanyu R, Nathoo K, Spyer MJ, Kekitiinwa A, Lutaakome J, Mhute T, Kasirye P, Munderi P, Musiime V, Gibb DM, Walker AS, Prendergast AJ. A randomized trial of prolonged co-trimoxazole in HIV-infected children in Africa. N Engl J Med. 2014 Jan 2;370(1):41-53. doi: 10.1056/NEJMoa1214901. Erratum in: N Engl J Med. 2014 Jan 30;370(5):488. Dosage error in article text.	Human Immunodeficiency Virus Clinically Driven Monitoring (CDM)|Laboratory plus Clinical Monitoring (LCM)|Arm A: ABC+3TC+NNRTI|Arm B: ZDV+ABC+3TC+NNRTI->ABC+3TC+NNRTI maintenance|Arm C: ZDV+ABC+3TC+NNRTI->ZDV+ABC+3TC maintenance|Once-daily ABC+3TC|Twice-daily ABC+3TC|Continued cotrimoxazole prophylaxis|Stopped cotrimoxazole prophylaxis NA NA NA Other|Other|Drug|Drug|Drug|Drug|Drug|Drug|Other All	Efficacy Study of Different Laboratory Management Strategies and Drug Regimens in HIV-infected Children in Africa	Interventional	Completed	Phase 4	9	1206	acquired immunodeficiency syndrome|hiv infections	trimethoprim, sulfamethoxazole drug combination|zidovudine|sulfamethoxazole|efavirenz|lamivudine|dideoxynucleosides|nevirapine|abacavir|trimethoprim|lamivudine, zidovudine drug combination	LCM vs CDM, Induction ART: Height-for-age Z-score
NCT02028676	8011206	4376574		NA		NA				0.58	Generalized estimating equations	23473847|24382064	ARROW Trial team. Routine versus clinically driven laboratory monitoring and first-line antiretroviral therapy strategies in African children with HIV (ARROW): a 5-year open-label randomised factorial trial. Lancet. 2013 Apr 20;381(9875):1391-1403. doi: 10.1016/S0140-6736(12)62198-9. Epub 2013 Mar 7.|Bwakura-Dangarembizi M, Kendall L, Bakeera-Kitaka S, Nahirya-Ntege P, Keishanyu R, Nathoo K, Spyer MJ, Kekitiinwa A, Lutaakome J, Mhute T, Kasirye P, Munderi P, Musiime V, Gibb DM, Walker AS, Prendergast AJ. A randomized trial of prolonged co-trimoxazole in HIV-infected children in Africa. N Engl J Med. 2014 Jan 2;370(1):41-53. doi: 10.1056/NEJMoa1214901. Erratum in: N Engl J Med. 2014 Jan 30;370(5):488. Dosage error in article text.	Human Immunodeficiency Virus Clinically Driven Monitoring (CDM)|Laboratory plus Clinical Monitoring (LCM)|Arm A: ABC+3TC+NNRTI|Arm B: ZDV+ABC+3TC+NNRTI->ABC+3TC+NNRTI maintenance|Arm C: ZDV+ABC+3TC+NNRTI->ZDV+ABC+3TC maintenance|Once-daily ABC+3TC|Twice-daily ABC+3TC|Continued cotrimoxazole prophylaxis|Stopped cotrimoxazole prophylaxis NA NA NA Other|Other|Drug|Drug|Drug|Drug|Drug|Drug|Other All	Efficacy Study of Different Laboratory Management Strategies and Drug Regimens in HIV-infected Children in Africa	Interventional	Completed	Phase 4	9	1206	acquired immunodeficiency syndrome|hiv infections	trimethoprim, sulfamethoxazole drug combination|zidovudine|sulfamethoxazole|efavirenz|lamivudine|dideoxynucleosides|nevirapine|abacavir|trimethoprim|lamivudine, zidovudine drug combination	LCM vs CDM, Induction ART: Weight-for-age Z-score
NCT02028676	8011206	4376575		NA		NA				0.71	Generalized estimating equations	23473847|24382064	ARROW Trial team. Routine versus clinically driven laboratory monitoring and first-line antiretroviral therapy strategies in African children with HIV (ARROW): a 5-year open-label randomised factorial trial. Lancet. 2013 Apr 20;381(9875):1391-1403. doi: 10.1016/S0140-6736(12)62198-9. Epub 2013 Mar 7.|Bwakura-Dangarembizi M, Kendall L, Bakeera-Kitaka S, Nahirya-Ntege P, Keishanyu R, Nathoo K, Spyer MJ, Kekitiinwa A, Lutaakome J, Mhute T, Kasirye P, Munderi P, Musiime V, Gibb DM, Walker AS, Prendergast AJ. A randomized trial of prolonged co-trimoxazole in HIV-infected children in Africa. N Engl J Med. 2014 Jan 2;370(1):41-53. doi: 10.1056/NEJMoa1214901. Erratum in: N Engl J Med. 2014 Jan 30;370(5):488. Dosage error in article text.	Human Immunodeficiency Virus Clinically Driven Monitoring (CDM)|Laboratory plus Clinical Monitoring (LCM)|Arm A: ABC+3TC+NNRTI|Arm B: ZDV+ABC+3TC+NNRTI->ABC+3TC+NNRTI maintenance|Arm C: ZDV+ABC+3TC+NNRTI->ZDV+ABC+3TC maintenance|Once-daily ABC+3TC|Twice-daily ABC+3TC|Continued cotrimoxazole prophylaxis|Stopped cotrimoxazole prophylaxis NA NA NA Other|Other|Drug|Drug|Drug|Drug|Drug|Drug|Other All	Efficacy Study of Different Laboratory Management Strategies and Drug Regimens in HIV-infected Children in Africa	Interventional	Completed	Phase 4	9	1206	acquired immunodeficiency syndrome|hiv infections	trimethoprim, sulfamethoxazole drug combination|zidovudine|sulfamethoxazole|efavirenz|lamivudine|dideoxynucleosides|nevirapine|abacavir|trimethoprim|lamivudine, zidovudine drug combination	LCM vs CDM, Induction ART: Weight-for-age Z-score
NCT02028676	8011207	4376577	Hazard Ratio (HR)	0.78		NA	0.54	1.13	95	0.19	Regression, Cox	23473847|24382064	ARROW Trial team. Routine versus clinically driven laboratory monitoring and first-line antiretroviral therapy strategies in African children with HIV (ARROW): a 5-year open-label randomised factorial trial. Lancet. 2013 Apr 20;381(9875):1391-1403. doi: 10.1016/S0140-6736(12)62198-9. Epub 2013 Mar 7.|Bwakura-Dangarembizi M, Kendall L, Bakeera-Kitaka S, Nahirya-Ntege P, Keishanyu R, Nathoo K, Spyer MJ, Kekitiinwa A, Lutaakome J, Mhute T, Kasirye P, Munderi P, Musiime V, Gibb DM, Walker AS, Prendergast AJ. A randomized trial of prolonged co-trimoxazole in HIV-infected children in Africa. N Engl J Med. 2014 Jan 2;370(1):41-53. doi: 10.1056/NEJMoa1214901. Erratum in: N Engl J Med. 2014 Jan 30;370(5):488. Dosage error in article text.	Human Immunodeficiency Virus Clinically Driven Monitoring (CDM)|Laboratory plus Clinical Monitoring (LCM)|Arm A: ABC+3TC+NNRTI|Arm B: ZDV+ABC+3TC+NNRTI->ABC+3TC+NNRTI maintenance|Arm C: ZDV+ABC+3TC+NNRTI->ZDV+ABC+3TC maintenance|Once-daily ABC+3TC|Twice-daily ABC+3TC|Continued cotrimoxazole prophylaxis|Stopped cotrimoxazole prophylaxis NA NA NA Other|Other|Drug|Drug|Drug|Drug|Drug|Drug|Other All	Efficacy Study of Different Laboratory Management Strategies and Drug Regimens in HIV-infected Children in Africa	Interventional	Completed	Phase 4	9	1206	acquired immunodeficiency syndrome|hiv infections	trimethoprim, sulfamethoxazole drug combination|zidovudine|sulfamethoxazole|efavirenz|lamivudine|dideoxynucleosides|nevirapine|abacavir|trimethoprim|lamivudine, zidovudine drug combination	LCM vs CDM, Induction ART: New or Recurrent WHO Stage 3 or 4 Event or Death
NCT02028676	8011207	4376579	Hazard Ratio (HR)	1.1		NA	0.82	1.49	95	0.52	Log Rank	23473847|24382064	ARROW Trial team. Routine versus clinically driven laboratory monitoring and first-line antiretroviral therapy strategies in African children with HIV (ARROW): a 5-year open-label randomised factorial trial. Lancet. 2013 Apr 20;381(9875):1391-1403. doi: 10.1016/S0140-6736(12)62198-9. Epub 2013 Mar 7.|Bwakura-Dangarembizi M, Kendall L, Bakeera-Kitaka S, Nahirya-Ntege P, Keishanyu R, Nathoo K, Spyer MJ, Kekitiinwa A, Lutaakome J, Mhute T, Kasirye P, Munderi P, Musiime V, Gibb DM, Walker AS, Prendergast AJ. A randomized trial of prolonged co-trimoxazole in HIV-infected children in Africa. N Engl J Med. 2014 Jan 2;370(1):41-53. doi: 10.1056/NEJMoa1214901. Erratum in: N Engl J Med. 2014 Jan 30;370(5):488. Dosage error in article text.	Human Immunodeficiency Virus Clinically Driven Monitoring (CDM)|Laboratory plus Clinical Monitoring (LCM)|Arm A: ABC+3TC+NNRTI|Arm B: ZDV+ABC+3TC+NNRTI->ABC+3TC+NNRTI maintenance|Arm C: ZDV+ABC+3TC+NNRTI->ZDV+ABC+3TC maintenance|Once-daily ABC+3TC|Twice-daily ABC+3TC|Continued cotrimoxazole prophylaxis|Stopped cotrimoxazole prophylaxis NA NA NA Other|Other|Drug|Drug|Drug|Drug|Drug|Drug|Other All	Efficacy Study of Different Laboratory Management Strategies and Drug Regimens in HIV-infected Children in Africa	Interventional	Completed	Phase 4	9	1206	acquired immunodeficiency syndrome|hiv infections	trimethoprim, sulfamethoxazole drug combination|zidovudine|sulfamethoxazole|efavirenz|lamivudine|dideoxynucleosides|nevirapine|abacavir|trimethoprim|lamivudine, zidovudine drug combination	LCM vs CDM, Induction ART: New or Recurrent WHO Stage 3 or 4 Event or Death
NCT02028676	8011207	4376578		NA		NA				0.34	Log Rank	23473847|24382064	ARROW Trial team. Routine versus clinically driven laboratory monitoring and first-line antiretroviral therapy strategies in African children with HIV (ARROW): a 5-year open-label randomised factorial trial. Lancet. 2013 Apr 20;381(9875):1391-1403. doi: 10.1016/S0140-6736(12)62198-9. Epub 2013 Mar 7.|Bwakura-Dangarembizi M, Kendall L, Bakeera-Kitaka S, Nahirya-Ntege P, Keishanyu R, Nathoo K, Spyer MJ, Kekitiinwa A, Lutaakome J, Mhute T, Kasirye P, Munderi P, Musiime V, Gibb DM, Walker AS, Prendergast AJ. A randomized trial of prolonged co-trimoxazole in HIV-infected children in Africa. N Engl J Med. 2014 Jan 2;370(1):41-53. doi: 10.1056/NEJMoa1214901. Erratum in: N Engl J Med. 2014 Jan 30;370(5):488. Dosage error in article text.	Human Immunodeficiency Virus Clinically Driven Monitoring (CDM)|Laboratory plus Clinical Monitoring (LCM)|Arm A: ABC+3TC+NNRTI|Arm B: ZDV+ABC+3TC+NNRTI->ABC+3TC+NNRTI maintenance|Arm C: ZDV+ABC+3TC+NNRTI->ZDV+ABC+3TC maintenance|Once-daily ABC+3TC|Twice-daily ABC+3TC|Continued cotrimoxazole prophylaxis|Stopped cotrimoxazole prophylaxis NA NA NA Other|Other|Drug|Drug|Drug|Drug|Drug|Drug|Other All	Efficacy Study of Different Laboratory Management Strategies and Drug Regimens in HIV-infected Children in Africa	Interventional	Completed	Phase 4	9	1206	acquired immunodeficiency syndrome|hiv infections	trimethoprim, sulfamethoxazole drug combination|zidovudine|sulfamethoxazole|efavirenz|lamivudine|dideoxynucleosides|nevirapine|abacavir|trimethoprim|lamivudine, zidovudine drug combination	LCM vs CDM, Induction ART: New or Recurrent WHO Stage 3 or 4 Event or Death
NCT02028676	8011207	4376576	Hazard Ratio (HR)	0.81		NA	0.56	1.16	95	0.25	Regression, Cox	23473847|24382064	ARROW Trial team. Routine versus clinically driven laboratory monitoring and first-line antiretroviral therapy strategies in African children with HIV (ARROW): a 5-year open-label randomised factorial trial. Lancet. 2013 Apr 20;381(9875):1391-1403. doi: 10.1016/S0140-6736(12)62198-9. Epub 2013 Mar 7.|Bwakura-Dangarembizi M, Kendall L, Bakeera-Kitaka S, Nahirya-Ntege P, Keishanyu R, Nathoo K, Spyer MJ, Kekitiinwa A, Lutaakome J, Mhute T, Kasirye P, Munderi P, Musiime V, Gibb DM, Walker AS, Prendergast AJ. A randomized trial of prolonged co-trimoxazole in HIV-infected children in Africa. N Engl J Med. 2014 Jan 2;370(1):41-53. doi: 10.1056/NEJMoa1214901. Erratum in: N Engl J Med. 2014 Jan 30;370(5):488. Dosage error in article text.	Human Immunodeficiency Virus Clinically Driven Monitoring (CDM)|Laboratory plus Clinical Monitoring (LCM)|Arm A: ABC+3TC+NNRTI|Arm B: ZDV+ABC+3TC+NNRTI->ABC+3TC+NNRTI maintenance|Arm C: ZDV+ABC+3TC+NNRTI->ZDV+ABC+3TC maintenance|Once-daily ABC+3TC|Twice-daily ABC+3TC|Continued cotrimoxazole prophylaxis|Stopped cotrimoxazole prophylaxis NA NA NA Other|Other|Drug|Drug|Drug|Drug|Drug|Drug|Other All	Efficacy Study of Different Laboratory Management Strategies and Drug Regimens in HIV-infected Children in Africa	Interventional	Completed	Phase 4	9	1206	acquired immunodeficiency syndrome|hiv infections	trimethoprim, sulfamethoxazole drug combination|zidovudine|sulfamethoxazole|efavirenz|lamivudine|dideoxynucleosides|nevirapine|abacavir|trimethoprim|lamivudine, zidovudine drug combination	LCM vs CDM, Induction ART: New or Recurrent WHO Stage 3 or 4 Event or Death
NCT02028676	8011208	4376580	Hazard Ratio (HR)	0.8		NA	0.54	1.17	95	0.24	Regression, Cox	23473847|24382064	ARROW Trial team. Routine versus clinically driven laboratory monitoring and first-line antiretroviral therapy strategies in African children with HIV (ARROW): a 5-year open-label randomised factorial trial. Lancet. 2013 Apr 20;381(9875):1391-1403. doi: 10.1016/S0140-6736(12)62198-9. Epub 2013 Mar 7.|Bwakura-Dangarembizi M, Kendall L, Bakeera-Kitaka S, Nahirya-Ntege P, Keishanyu R, Nathoo K, Spyer MJ, Kekitiinwa A, Lutaakome J, Mhute T, Kasirye P, Munderi P, Musiime V, Gibb DM, Walker AS, Prendergast AJ. A randomized trial of prolonged co-trimoxazole in HIV-infected children in Africa. N Engl J Med. 2014 Jan 2;370(1):41-53. doi: 10.1056/NEJMoa1214901. Erratum in: N Engl J Med. 2014 Jan 30;370(5):488. Dosage error in article text.	Human Immunodeficiency Virus Clinically Driven Monitoring (CDM)|Laboratory plus Clinical Monitoring (LCM)|Arm A: ABC+3TC+NNRTI|Arm B: ZDV+ABC+3TC+NNRTI->ABC+3TC+NNRTI maintenance|Arm C: ZDV+ABC+3TC+NNRTI->ZDV+ABC+3TC maintenance|Once-daily ABC+3TC|Twice-daily ABC+3TC|Continued cotrimoxazole prophylaxis|Stopped cotrimoxazole prophylaxis NA NA NA Other|Other|Drug|Drug|Drug|Drug|Drug|Drug|Other All	Efficacy Study of Different Laboratory Management Strategies and Drug Regimens in HIV-infected Children in Africa	Interventional	Completed	Phase 4	9	1206	acquired immunodeficiency syndrome|hiv infections	trimethoprim, sulfamethoxazole drug combination|zidovudine|sulfamethoxazole|efavirenz|lamivudine|dideoxynucleosides|nevirapine|abacavir|trimethoprim|lamivudine, zidovudine drug combination	LCM vs CDM, Induction ART: New WHO Stage 3 or 4 Event or Death
NCT02028676	8011208	4376582		NA		NA				0.44	Log Rank	23473847|24382064	ARROW Trial team. Routine versus clinically driven laboratory monitoring and first-line antiretroviral therapy strategies in African children with HIV (ARROW): a 5-year open-label randomised factorial trial. Lancet. 2013 Apr 20;381(9875):1391-1403. doi: 10.1016/S0140-6736(12)62198-9. Epub 2013 Mar 7.|Bwakura-Dangarembizi M, Kendall L, Bakeera-Kitaka S, Nahirya-Ntege P, Keishanyu R, Nathoo K, Spyer MJ, Kekitiinwa A, Lutaakome J, Mhute T, Kasirye P, Munderi P, Musiime V, Gibb DM, Walker AS, Prendergast AJ. A randomized trial of prolonged co-trimoxazole in HIV-infected children in Africa. N Engl J Med. 2014 Jan 2;370(1):41-53. doi: 10.1056/NEJMoa1214901. Erratum in: N Engl J Med. 2014 Jan 30;370(5):488. Dosage error in article text.	Human Immunodeficiency Virus Clinically Driven Monitoring (CDM)|Laboratory plus Clinical Monitoring (LCM)|Arm A: ABC+3TC+NNRTI|Arm B: ZDV+ABC+3TC+NNRTI->ABC+3TC+NNRTI maintenance|Arm C: ZDV+ABC+3TC+NNRTI->ZDV+ABC+3TC maintenance|Once-daily ABC+3TC|Twice-daily ABC+3TC|Continued cotrimoxazole prophylaxis|Stopped cotrimoxazole prophylaxis NA NA NA Other|Other|Drug|Drug|Drug|Drug|Drug|Drug|Other All	Efficacy Study of Different Laboratory Management Strategies and Drug Regimens in HIV-infected Children in Africa	Interventional	Completed	Phase 4	9	1206	acquired immunodeficiency syndrome|hiv infections	trimethoprim, sulfamethoxazole drug combination|zidovudine|sulfamethoxazole|efavirenz|lamivudine|dideoxynucleosides|nevirapine|abacavir|trimethoprim|lamivudine, zidovudine drug combination	LCM vs CDM, Induction ART: New WHO Stage 3 or 4 Event or Death
NCT02028676	8011208	4376581	Hazard Ratio (HR)	0.82		NA	0.55	1.2	95	0.3	Regression, Cox	23473847|24382064	ARROW Trial team. Routine versus clinically driven laboratory monitoring and first-line antiretroviral therapy strategies in African children with HIV (ARROW): a 5-year open-label randomised factorial trial. Lancet. 2013 Apr 20;381(9875):1391-1403. doi: 10.1016/S0140-6736(12)62198-9. Epub 2013 Mar 7.|Bwakura-Dangarembizi M, Kendall L, Bakeera-Kitaka S, Nahirya-Ntege P, Keishanyu R, Nathoo K, Spyer MJ, Kekitiinwa A, Lutaakome J, Mhute T, Kasirye P, Munderi P, Musiime V, Gibb DM, Walker AS, Prendergast AJ. A randomized trial of prolonged co-trimoxazole in HIV-infected children in Africa. N Engl J Med. 2014 Jan 2;370(1):41-53. doi: 10.1056/NEJMoa1214901. Erratum in: N Engl J Med. 2014 Jan 30;370(5):488. Dosage error in article text.	Human Immunodeficiency Virus Clinically Driven Monitoring (CDM)|Laboratory plus Clinical Monitoring (LCM)|Arm A: ABC+3TC+NNRTI|Arm B: ZDV+ABC+3TC+NNRTI->ABC+3TC+NNRTI maintenance|Arm C: ZDV+ABC+3TC+NNRTI->ZDV+ABC+3TC maintenance|Once-daily ABC+3TC|Twice-daily ABC+3TC|Continued cotrimoxazole prophylaxis|Stopped cotrimoxazole prophylaxis NA NA NA Other|Other|Drug|Drug|Drug|Drug|Drug|Drug|Other All	Efficacy Study of Different Laboratory Management Strategies and Drug Regimens in HIV-infected Children in Africa	Interventional	Completed	Phase 4	9	1206	acquired immunodeficiency syndrome|hiv infections	trimethoprim, sulfamethoxazole drug combination|zidovudine|sulfamethoxazole|efavirenz|lamivudine|dideoxynucleosides|nevirapine|abacavir|trimethoprim|lamivudine, zidovudine drug combination	LCM vs CDM, Induction ART: New WHO Stage 3 or 4 Event or Death
NCT02028676	8011208	4376583	Hazard Ratio (HR)	1		NA	0.73	1.38	95	0.98	Log Rank	23473847|24382064	ARROW Trial team. Routine versus clinically driven laboratory monitoring and first-line antiretroviral therapy strategies in African children with HIV (ARROW): a 5-year open-label randomised factorial trial. Lancet. 2013 Apr 20;381(9875):1391-1403. doi: 10.1016/S0140-6736(12)62198-9. Epub 2013 Mar 7.|Bwakura-Dangarembizi M, Kendall L, Bakeera-Kitaka S, Nahirya-Ntege P, Keishanyu R, Nathoo K, Spyer MJ, Kekitiinwa A, Lutaakome J, Mhute T, Kasirye P, Munderi P, Musiime V, Gibb DM, Walker AS, Prendergast AJ. A randomized trial of prolonged co-trimoxazole in HIV-infected children in Africa. N Engl J Med. 2014 Jan 2;370(1):41-53. doi: 10.1056/NEJMoa1214901. Erratum in: N Engl J Med. 2014 Jan 30;370(5):488. Dosage error in article text.	Human Immunodeficiency Virus Clinically Driven Monitoring (CDM)|Laboratory plus Clinical Monitoring (LCM)|Arm A: ABC+3TC+NNRTI|Arm B: ZDV+ABC+3TC+NNRTI->ABC+3TC+NNRTI maintenance|Arm C: ZDV+ABC+3TC+NNRTI->ZDV+ABC+3TC maintenance|Once-daily ABC+3TC|Twice-daily ABC+3TC|Continued cotrimoxazole prophylaxis|Stopped cotrimoxazole prophylaxis NA NA NA Other|Other|Drug|Drug|Drug|Drug|Drug|Drug|Other All	Efficacy Study of Different Laboratory Management Strategies and Drug Regimens in HIV-infected Children in Africa	Interventional	Completed	Phase 4	9	1206	acquired immunodeficiency syndrome|hiv infections	trimethoprim, sulfamethoxazole drug combination|zidovudine|sulfamethoxazole|efavirenz|lamivudine|dideoxynucleosides|nevirapine|abacavir|trimethoprim|lamivudine, zidovudine drug combination	LCM vs CDM, Induction ART: New WHO Stage 3 or 4 Event or Death
NCT02028676	8011209	4376586		NA		NA				0.89	Log Rank	23473847|24382064	ARROW Trial team. Routine versus clinically driven laboratory monitoring and first-line antiretroviral therapy strategies in African children with HIV (ARROW): a 5-year open-label randomised factorial trial. Lancet. 2013 Apr 20;381(9875):1391-1403. doi: 10.1016/S0140-6736(12)62198-9. Epub 2013 Mar 7.|Bwakura-Dangarembizi M, Kendall L, Bakeera-Kitaka S, Nahirya-Ntege P, Keishanyu R, Nathoo K, Spyer MJ, Kekitiinwa A, Lutaakome J, Mhute T, Kasirye P, Munderi P, Musiime V, Gibb DM, Walker AS, Prendergast AJ. A randomized trial of prolonged co-trimoxazole in HIV-infected children in Africa. N Engl J Med. 2014 Jan 2;370(1):41-53. doi: 10.1056/NEJMoa1214901. Erratum in: N Engl J Med. 2014 Jan 30;370(5):488. Dosage error in article text.	Human Immunodeficiency Virus Clinically Driven Monitoring (CDM)|Laboratory plus Clinical Monitoring (LCM)|Arm A: ABC+3TC+NNRTI|Arm B: ZDV+ABC+3TC+NNRTI->ABC+3TC+NNRTI maintenance|Arm C: ZDV+ABC+3TC+NNRTI->ZDV+ABC+3TC maintenance|Once-daily ABC+3TC|Twice-daily ABC+3TC|Continued cotrimoxazole prophylaxis|Stopped cotrimoxazole prophylaxis NA NA NA Other|Other|Drug|Drug|Drug|Drug|Drug|Drug|Other All	Efficacy Study of Different Laboratory Management Strategies and Drug Regimens in HIV-infected Children in Africa	Interventional	Completed	Phase 4	9	1206	acquired immunodeficiency syndrome|hiv infections	trimethoprim, sulfamethoxazole drug combination|zidovudine|sulfamethoxazole|efavirenz|lamivudine|dideoxynucleosides|nevirapine|abacavir|trimethoprim|lamivudine, zidovudine drug combination	Induction ART: New WHO Stage 4 Event or Death
NCT02028676	8011209	4376584	Hazard Ratio (HR)	0.91		NA	0.54	1.52	95	0.71	Regression, Cox	23473847|24382064	ARROW Trial team. Routine versus clinically driven laboratory monitoring and first-line antiretroviral therapy strategies in African children with HIV (ARROW): a 5-year open-label randomised factorial trial. Lancet. 2013 Apr 20;381(9875):1391-1403. doi: 10.1016/S0140-6736(12)62198-9. Epub 2013 Mar 7.|Bwakura-Dangarembizi M, Kendall L, Bakeera-Kitaka S, Nahirya-Ntege P, Keishanyu R, Nathoo K, Spyer MJ, Kekitiinwa A, Lutaakome J, Mhute T, Kasirye P, Munderi P, Musiime V, Gibb DM, Walker AS, Prendergast AJ. A randomized trial of prolonged co-trimoxazole in HIV-infected children in Africa. N Engl J Med. 2014 Jan 2;370(1):41-53. doi: 10.1056/NEJMoa1214901. Erratum in: N Engl J Med. 2014 Jan 30;370(5):488. Dosage error in article text.	Human Immunodeficiency Virus Clinically Driven Monitoring (CDM)|Laboratory plus Clinical Monitoring (LCM)|Arm A: ABC+3TC+NNRTI|Arm B: ZDV+ABC+3TC+NNRTI->ABC+3TC+NNRTI maintenance|Arm C: ZDV+ABC+3TC+NNRTI->ZDV+ABC+3TC maintenance|Once-daily ABC+3TC|Twice-daily ABC+3TC|Continued cotrimoxazole prophylaxis|Stopped cotrimoxazole prophylaxis NA NA NA Other|Other|Drug|Drug|Drug|Drug|Drug|Drug|Other All	Efficacy Study of Different Laboratory Management Strategies and Drug Regimens in HIV-infected Children in Africa	Interventional	Completed	Phase 4	9	1206	acquired immunodeficiency syndrome|hiv infections	trimethoprim, sulfamethoxazole drug combination|zidovudine|sulfamethoxazole|efavirenz|lamivudine|dideoxynucleosides|nevirapine|abacavir|trimethoprim|lamivudine, zidovudine drug combination	Induction ART: New WHO Stage 4 Event or Death
NCT02028676	8011209	4376585	Hazard Ratio (HR)	0.89		NA	0.53	1.48	95	0.64	Regression, Cox	23473847|24382064	ARROW Trial team. Routine versus clinically driven laboratory monitoring and first-line antiretroviral therapy strategies in African children with HIV (ARROW): a 5-year open-label randomised factorial trial. Lancet. 2013 Apr 20;381(9875):1391-1403. doi: 10.1016/S0140-6736(12)62198-9. Epub 2013 Mar 7.|Bwakura-Dangarembizi M, Kendall L, Bakeera-Kitaka S, Nahirya-Ntege P, Keishanyu R, Nathoo K, Spyer MJ, Kekitiinwa A, Lutaakome J, Mhute T, Kasirye P, Munderi P, Musiime V, Gibb DM, Walker AS, Prendergast AJ. A randomized trial of prolonged co-trimoxazole in HIV-infected children in Africa. N Engl J Med. 2014 Jan 2;370(1):41-53. doi: 10.1056/NEJMoa1214901. Erratum in: N Engl J Med. 2014 Jan 30;370(5):488. Dosage error in article text.	Human Immunodeficiency Virus Clinically Driven Monitoring (CDM)|Laboratory plus Clinical Monitoring (LCM)|Arm A: ABC+3TC+NNRTI|Arm B: ZDV+ABC+3TC+NNRTI->ABC+3TC+NNRTI maintenance|Arm C: ZDV+ABC+3TC+NNRTI->ZDV+ABC+3TC maintenance|Once-daily ABC+3TC|Twice-daily ABC+3TC|Continued cotrimoxazole prophylaxis|Stopped cotrimoxazole prophylaxis NA NA NA Other|Other|Drug|Drug|Drug|Drug|Drug|Drug|Other All	Efficacy Study of Different Laboratory Management Strategies and Drug Regimens in HIV-infected Children in Africa	Interventional	Completed	Phase 4	9	1206	acquired immunodeficiency syndrome|hiv infections	trimethoprim, sulfamethoxazole drug combination|zidovudine|sulfamethoxazole|efavirenz|lamivudine|dideoxynucleosides|nevirapine|abacavir|trimethoprim|lamivudine, zidovudine drug combination	Induction ART: New WHO Stage 4 Event or Death
NCT02028676	8011210	4376587	Hazard Ratio (HR)	0.97		NA	0.52	1.81	95	0.93	Regression, Cox	23473847|24382064	ARROW Trial team. Routine versus clinically driven laboratory monitoring and first-line antiretroviral therapy strategies in African children with HIV (ARROW): a 5-year open-label randomised factorial trial. Lancet. 2013 Apr 20;381(9875):1391-1403. doi: 10.1016/S0140-6736(12)62198-9. Epub 2013 Mar 7.|Bwakura-Dangarembizi M, Kendall L, Bakeera-Kitaka S, Nahirya-Ntege P, Keishanyu R, Nathoo K, Spyer MJ, Kekitiinwa A, Lutaakome J, Mhute T, Kasirye P, Munderi P, Musiime V, Gibb DM, Walker AS, Prendergast AJ. A randomized trial of prolonged co-trimoxazole in HIV-infected children in Africa. N Engl J Med. 2014 Jan 2;370(1):41-53. doi: 10.1056/NEJMoa1214901. Erratum in: N Engl J Med. 2014 Jan 30;370(5):488. Dosage error in article text.	Human Immunodeficiency Virus Clinically Driven Monitoring (CDM)|Laboratory plus Clinical Monitoring (LCM)|Arm A: ABC+3TC+NNRTI|Arm B: ZDV+ABC+3TC+NNRTI->ABC+3TC+NNRTI maintenance|Arm C: ZDV+ABC+3TC+NNRTI->ZDV+ABC+3TC maintenance|Once-daily ABC+3TC|Twice-daily ABC+3TC|Continued cotrimoxazole prophylaxis|Stopped cotrimoxazole prophylaxis NA NA NA Other|Other|Drug|Drug|Drug|Drug|Drug|Drug|Other All	Efficacy Study of Different Laboratory Management Strategies and Drug Regimens in HIV-infected Children in Africa	Interventional	Completed	Phase 4	9	1206	acquired immunodeficiency syndrome|hiv infections	trimethoprim, sulfamethoxazole drug combination|zidovudine|sulfamethoxazole|efavirenz|lamivudine|dideoxynucleosides|nevirapine|abacavir|trimethoprim|lamivudine, zidovudine drug combination	LCM vs CDM, Induction ART: All-cause Mortality
NCT02028676	8011210	4376589		NA		NA				0.43	Log Rank	23473847|24382064	ARROW Trial team. Routine versus clinically driven laboratory monitoring and first-line antiretroviral therapy strategies in African children with HIV (ARROW): a 5-year open-label randomised factorial trial. Lancet. 2013 Apr 20;381(9875):1391-1403. doi: 10.1016/S0140-6736(12)62198-9. Epub 2013 Mar 7.|Bwakura-Dangarembizi M, Kendall L, Bakeera-Kitaka S, Nahirya-Ntege P, Keishanyu R, Nathoo K, Spyer MJ, Kekitiinwa A, Lutaakome J, Mhute T, Kasirye P, Munderi P, Musiime V, Gibb DM, Walker AS, Prendergast AJ. A randomized trial of prolonged co-trimoxazole in HIV-infected children in Africa. N Engl J Med. 2014 Jan 2;370(1):41-53. doi: 10.1056/NEJMoa1214901. Erratum in: N Engl J Med. 2014 Jan 30;370(5):488. Dosage error in article text.	Human Immunodeficiency Virus Clinically Driven Monitoring (CDM)|Laboratory plus Clinical Monitoring (LCM)|Arm A: ABC+3TC+NNRTI|Arm B: ZDV+ABC+3TC+NNRTI->ABC+3TC+NNRTI maintenance|Arm C: ZDV+ABC+3TC+NNRTI->ZDV+ABC+3TC maintenance|Once-daily ABC+3TC|Twice-daily ABC+3TC|Continued cotrimoxazole prophylaxis|Stopped cotrimoxazole prophylaxis NA NA NA Other|Other|Drug|Drug|Drug|Drug|Drug|Drug|Other All	Efficacy Study of Different Laboratory Management Strategies and Drug Regimens in HIV-infected Children in Africa	Interventional	Completed	Phase 4	9	1206	acquired immunodeficiency syndrome|hiv infections	trimethoprim, sulfamethoxazole drug combination|zidovudine|sulfamethoxazole|efavirenz|lamivudine|dideoxynucleosides|nevirapine|abacavir|trimethoprim|lamivudine, zidovudine drug combination	LCM vs CDM, Induction ART: All-cause Mortality
NCT02028676	8011210	4376590	Hazard Ratio (HR)	0.84		NA	0.49	1.44	95	0.45	Log Rank	23473847|24382064	ARROW Trial team. Routine versus clinically driven laboratory monitoring and first-line antiretroviral therapy strategies in African children with HIV (ARROW): a 5-year open-label randomised factorial trial. Lancet. 2013 Apr 20;381(9875):1391-1403. doi: 10.1016/S0140-6736(12)62198-9. Epub 2013 Mar 7.|Bwakura-Dangarembizi M, Kendall L, Bakeera-Kitaka S, Nahirya-Ntege P, Keishanyu R, Nathoo K, Spyer MJ, Kekitiinwa A, Lutaakome J, Mhute T, Kasirye P, Munderi P, Musiime V, Gibb DM, Walker AS, Prendergast AJ. A randomized trial of prolonged co-trimoxazole in HIV-infected children in Africa. N Engl J Med. 2014 Jan 2;370(1):41-53. doi: 10.1056/NEJMoa1214901. Erratum in: N Engl J Med. 2014 Jan 30;370(5):488. Dosage error in article text.	Human Immunodeficiency Virus Clinically Driven Monitoring (CDM)|Laboratory plus Clinical Monitoring (LCM)|Arm A: ABC+3TC+NNRTI|Arm B: ZDV+ABC+3TC+NNRTI->ABC+3TC+NNRTI maintenance|Arm C: ZDV+ABC+3TC+NNRTI->ZDV+ABC+3TC maintenance|Once-daily ABC+3TC|Twice-daily ABC+3TC|Continued cotrimoxazole prophylaxis|Stopped cotrimoxazole prophylaxis NA NA NA Other|Other|Drug|Drug|Drug|Drug|Drug|Drug|Other All	Efficacy Study of Different Laboratory Management Strategies and Drug Regimens in HIV-infected Children in Africa	Interventional	Completed	Phase 4	9	1206	acquired immunodeficiency syndrome|hiv infections	trimethoprim, sulfamethoxazole drug combination|zidovudine|sulfamethoxazole|efavirenz|lamivudine|dideoxynucleosides|nevirapine|abacavir|trimethoprim|lamivudine, zidovudine drug combination	LCM vs CDM, Induction ART: All-cause Mortality
NCT02028676	8011210	4376588	Hazard Ratio (HR)	0.66		NA	0.33	1.31	95	0.23	Regression, Cox	23473847|24382064	ARROW Trial team. Routine versus clinically driven laboratory monitoring and first-line antiretroviral therapy strategies in African children with HIV (ARROW): a 5-year open-label randomised factorial trial. Lancet. 2013 Apr 20;381(9875):1391-1403. doi: 10.1016/S0140-6736(12)62198-9. Epub 2013 Mar 7.|Bwakura-Dangarembizi M, Kendall L, Bakeera-Kitaka S, Nahirya-Ntege P, Keishanyu R, Nathoo K, Spyer MJ, Kekitiinwa A, Lutaakome J, Mhute T, Kasirye P, Munderi P, Musiime V, Gibb DM, Walker AS, Prendergast AJ. A randomized trial of prolonged co-trimoxazole in HIV-infected children in Africa. N Engl J Med. 2014 Jan 2;370(1):41-53. doi: 10.1056/NEJMoa1214901. Erratum in: N Engl J Med. 2014 Jan 30;370(5):488. Dosage error in article text.	Human Immunodeficiency Virus Clinically Driven Monitoring (CDM)|Laboratory plus Clinical Monitoring (LCM)|Arm A: ABC+3TC+NNRTI|Arm B: ZDV+ABC+3TC+NNRTI->ABC+3TC+NNRTI maintenance|Arm C: ZDV+ABC+3TC+NNRTI->ZDV+ABC+3TC maintenance|Once-daily ABC+3TC|Twice-daily ABC+3TC|Continued cotrimoxazole prophylaxis|Stopped cotrimoxazole prophylaxis NA NA NA Other|Other|Drug|Drug|Drug|Drug|Drug|Drug|Other All	Efficacy Study of Different Laboratory Management Strategies and Drug Regimens in HIV-infected Children in Africa	Interventional	Completed	Phase 4	9	1206	acquired immunodeficiency syndrome|hiv infections	trimethoprim, sulfamethoxazole drug combination|zidovudine|sulfamethoxazole|efavirenz|lamivudine|dideoxynucleosides|nevirapine|abacavir|trimethoprim|lamivudine, zidovudine drug combination	LCM vs CDM, Induction ART: All-cause Mortality
NCT02028676	8011211	4376591	Hazard Ratio (HR)	1.2		NA	0.83	1.72	95	0.33	Log Rank	23473847|24382064	ARROW Trial team. Routine versus clinically driven laboratory monitoring and first-line antiretroviral therapy strategies in African children with HIV (ARROW): a 5-year open-label randomised factorial trial. Lancet. 2013 Apr 20;381(9875):1391-1403. doi: 10.1016/S0140-6736(12)62198-9. Epub 2013 Mar 7.|Bwakura-Dangarembizi M, Kendall L, Bakeera-Kitaka S, Nahirya-Ntege P, Keishanyu R, Nathoo K, Spyer MJ, Kekitiinwa A, Lutaakome J, Mhute T, Kasirye P, Munderi P, Musiime V, Gibb DM, Walker AS, Prendergast AJ. A randomized trial of prolonged co-trimoxazole in HIV-infected children in Africa. N Engl J Med. 2014 Jan 2;370(1):41-53. doi: 10.1056/NEJMoa1214901. Erratum in: N Engl J Med. 2014 Jan 30;370(5):488. Dosage error in article text.	Human Immunodeficiency Virus Clinically Driven Monitoring (CDM)|Laboratory plus Clinical Monitoring (LCM)|Arm A: ABC+3TC+NNRTI|Arm B: ZDV+ABC+3TC+NNRTI->ABC+3TC+NNRTI maintenance|Arm C: ZDV+ABC+3TC+NNRTI->ZDV+ABC+3TC maintenance|Once-daily ABC+3TC|Twice-daily ABC+3TC|Continued cotrimoxazole prophylaxis|Stopped cotrimoxazole prophylaxis NA NA NA Other|Other|Drug|Drug|Drug|Drug|Drug|Drug|Other All	Efficacy Study of Different Laboratory Management Strategies and Drug Regimens in HIV-infected Children in Africa	Interventional	Completed	Phase 4	9	1206	acquired immunodeficiency syndrome|hiv infections	trimethoprim, sulfamethoxazole drug combination|zidovudine|sulfamethoxazole|efavirenz|lamivudine|dideoxynucleosides|nevirapine|abacavir|trimethoprim|lamivudine, zidovudine drug combination	Cotrimoxazole: New Grade 3 or 4 Adverse Event (AE), Not Solely Related to HIV
NCT02028676	8011212	4376592	Risk Difference (RD)	4		NA	0.8	7.2	95	0.006	Poisson regression for risk difference	23473847|24382064	ARROW Trial team. Routine versus clinically driven laboratory monitoring and first-line antiretroviral therapy strategies in African children with HIV (ARROW): a 5-year open-label randomised factorial trial. Lancet. 2013 Apr 20;381(9875):1391-1403. doi: 10.1016/S0140-6736(12)62198-9. Epub 2013 Mar 7.|Bwakura-Dangarembizi M, Kendall L, Bakeera-Kitaka S, Nahirya-Ntege P, Keishanyu R, Nathoo K, Spyer MJ, Kekitiinwa A, Lutaakome J, Mhute T, Kasirye P, Munderi P, Musiime V, Gibb DM, Walker AS, Prendergast AJ. A randomized trial of prolonged co-trimoxazole in HIV-infected children in Africa. N Engl J Med. 2014 Jan 2;370(1):41-53. doi: 10.1056/NEJMoa1214901. Erratum in: N Engl J Med. 2014 Jan 30;370(5):488. Dosage error in article text.	Human Immunodeficiency Virus Clinically Driven Monitoring (CDM)|Laboratory plus Clinical Monitoring (LCM)|Arm A: ABC+3TC+NNRTI|Arm B: ZDV+ABC+3TC+NNRTI->ABC+3TC+NNRTI maintenance|Arm C: ZDV+ABC+3TC+NNRTI->ZDV+ABC+3TC maintenance|Once-daily ABC+3TC|Twice-daily ABC+3TC|Continued cotrimoxazole prophylaxis|Stopped cotrimoxazole prophylaxis NA NA NA Other|Other|Drug|Drug|Drug|Drug|Drug|Drug|Other All	Efficacy Study of Different Laboratory Management Strategies and Drug Regimens in HIV-infected Children in Africa	Interventional	Completed	Phase 4	9	1206	acquired immunodeficiency syndrome|hiv infections	trimethoprim, sulfamethoxazole drug combination|zidovudine|sulfamethoxazole|efavirenz|lamivudine|dideoxynucleosides|nevirapine|abacavir|trimethoprim|lamivudine, zidovudine drug combination	Cotrimoxazole: New Hospitalisation or Death
NCT02028676	8011212	4376593	Hazard Ratio (HR)	1.64		NA	1.14	2.37	95	0.007	Log Rank	23473847|24382064	ARROW Trial team. Routine versus clinically driven laboratory monitoring and first-line antiretroviral therapy strategies in African children with HIV (ARROW): a 5-year open-label randomised factorial trial. Lancet. 2013 Apr 20;381(9875):1391-1403. doi: 10.1016/S0140-6736(12)62198-9. Epub 2013 Mar 7.|Bwakura-Dangarembizi M, Kendall L, Bakeera-Kitaka S, Nahirya-Ntege P, Keishanyu R, Nathoo K, Spyer MJ, Kekitiinwa A, Lutaakome J, Mhute T, Kasirye P, Munderi P, Musiime V, Gibb DM, Walker AS, Prendergast AJ. A randomized trial of prolonged co-trimoxazole in HIV-infected children in Africa. N Engl J Med. 2014 Jan 2;370(1):41-53. doi: 10.1056/NEJMoa1214901. Erratum in: N Engl J Med. 2014 Jan 30;370(5):488. Dosage error in article text.	Human Immunodeficiency Virus Clinically Driven Monitoring (CDM)|Laboratory plus Clinical Monitoring (LCM)|Arm A: ABC+3TC+NNRTI|Arm B: ZDV+ABC+3TC+NNRTI->ABC+3TC+NNRTI maintenance|Arm C: ZDV+ABC+3TC+NNRTI->ZDV+ABC+3TC maintenance|Once-daily ABC+3TC|Twice-daily ABC+3TC|Continued cotrimoxazole prophylaxis|Stopped cotrimoxazole prophylaxis NA NA NA Other|Other|Drug|Drug|Drug|Drug|Drug|Drug|Other All	Efficacy Study of Different Laboratory Management Strategies and Drug Regimens in HIV-infected Children in Africa	Interventional	Completed	Phase 4	9	1206	acquired immunodeficiency syndrome|hiv infections	trimethoprim, sulfamethoxazole drug combination|zidovudine|sulfamethoxazole|efavirenz|lamivudine|dideoxynucleosides|nevirapine|abacavir|trimethoprim|lamivudine, zidovudine drug combination	Cotrimoxazole: New Hospitalisation or Death
NCT02028676	8011214	4376594	Risk Difference (RD)	-1.6		NA	-8.4	5.2	95	0.65	Chi-squared	23473847|24382064	ARROW Trial team. Routine versus clinically driven laboratory monitoring and first-line antiretroviral therapy strategies in African children with HIV (ARROW): a 5-year open-label randomised factorial trial. Lancet. 2013 Apr 20;381(9875):1391-1403. doi: 10.1016/S0140-6736(12)62198-9. Epub 2013 Mar 7.|Bwakura-Dangarembizi M, Kendall L, Bakeera-Kitaka S, Nahirya-Ntege P, Keishanyu R, Nathoo K, Spyer MJ, Kekitiinwa A, Lutaakome J, Mhute T, Kasirye P, Munderi P, Musiime V, Gibb DM, Walker AS, Prendergast AJ. A randomized trial of prolonged co-trimoxazole in HIV-infected children in Africa. N Engl J Med. 2014 Jan 2;370(1):41-53. doi: 10.1056/NEJMoa1214901. Erratum in: N Engl J Med. 2014 Jan 30;370(5):488. Dosage error in article text.	Human Immunodeficiency Virus Clinically Driven Monitoring (CDM)|Laboratory plus Clinical Monitoring (LCM)|Arm A: ABC+3TC+NNRTI|Arm B: ZDV+ABC+3TC+NNRTI->ABC+3TC+NNRTI maintenance|Arm C: ZDV+ABC+3TC+NNRTI->ZDV+ABC+3TC maintenance|Once-daily ABC+3TC|Twice-daily ABC+3TC|Continued cotrimoxazole prophylaxis|Stopped cotrimoxazole prophylaxis NA NA NA Other|Other|Drug|Drug|Drug|Drug|Drug|Drug|Other All	Efficacy Study of Different Laboratory Management Strategies and Drug Regimens in HIV-infected Children in Africa	Interventional	Completed	Phase 4	9	1206	acquired immunodeficiency syndrome|hiv infections	trimethoprim, sulfamethoxazole drug combination|zidovudine|sulfamethoxazole|efavirenz|lamivudine|dideoxynucleosides|nevirapine|abacavir|trimethoprim|lamivudine, zidovudine drug combination	Once Versus Twice Daily Abacavir+Lamivudine: Suppressed HIV RNA Viral Load 48 Weeks After Randomisation
NCT02028676	8011215	4376596	Hazard Ratio (HR)	1.32		NA	1.07	1.63	95	0.01	Regression, Cox	23473847|24382064	ARROW Trial team. Routine versus clinically driven laboratory monitoring and first-line antiretroviral therapy strategies in African children with HIV (ARROW): a 5-year open-label randomised factorial trial. Lancet. 2013 Apr 20;381(9875):1391-1403. doi: 10.1016/S0140-6736(12)62198-9. Epub 2013 Mar 7.|Bwakura-Dangarembizi M, Kendall L, Bakeera-Kitaka S, Nahirya-Ntege P, Keishanyu R, Nathoo K, Spyer MJ, Kekitiinwa A, Lutaakome J, Mhute T, Kasirye P, Munderi P, Musiime V, Gibb DM, Walker AS, Prendergast AJ. A randomized trial of prolonged co-trimoxazole in HIV-infected children in Africa. N Engl J Med. 2014 Jan 2;370(1):41-53. doi: 10.1056/NEJMoa1214901. Erratum in: N Engl J Med. 2014 Jan 30;370(5):488. Dosage error in article text.	Human Immunodeficiency Virus Clinically Driven Monitoring (CDM)|Laboratory plus Clinical Monitoring (LCM)|Arm A: ABC+3TC+NNRTI|Arm B: ZDV+ABC+3TC+NNRTI->ABC+3TC+NNRTI maintenance|Arm C: ZDV+ABC+3TC+NNRTI->ZDV+ABC+3TC maintenance|Once-daily ABC+3TC|Twice-daily ABC+3TC|Continued cotrimoxazole prophylaxis|Stopped cotrimoxazole prophylaxis NA NA NA Other|Other|Drug|Drug|Drug|Drug|Drug|Drug|Other All	Efficacy Study of Different Laboratory Management Strategies and Drug Regimens in HIV-infected Children in Africa	Interventional	Completed	Phase 4	9	1206	acquired immunodeficiency syndrome|hiv infections	trimethoprim, sulfamethoxazole drug combination|zidovudine|sulfamethoxazole|efavirenz|lamivudine|dideoxynucleosides|nevirapine|abacavir|trimethoprim|lamivudine, zidovudine drug combination	Induction ART: New Grade 3 or 4 Adverse Event (AE), Not Solely Related to HIV
NCT02028676	8011215	4376597		NA		NA				0.0001	Log Rank	23473847|24382064	ARROW Trial team. Routine versus clinically driven laboratory monitoring and first-line antiretroviral therapy strategies in African children with HIV (ARROW): a 5-year open-label randomised factorial trial. Lancet. 2013 Apr 20;381(9875):1391-1403. doi: 10.1016/S0140-6736(12)62198-9. Epub 2013 Mar 7.|Bwakura-Dangarembizi M, Kendall L, Bakeera-Kitaka S, Nahirya-Ntege P, Keishanyu R, Nathoo K, Spyer MJ, Kekitiinwa A, Lutaakome J, Mhute T, Kasirye P, Munderi P, Musiime V, Gibb DM, Walker AS, Prendergast AJ. A randomized trial of prolonged co-trimoxazole in HIV-infected children in Africa. N Engl J Med. 2014 Jan 2;370(1):41-53. doi: 10.1056/NEJMoa1214901. Erratum in: N Engl J Med. 2014 Jan 30;370(5):488. Dosage error in article text.	Human Immunodeficiency Virus Clinically Driven Monitoring (CDM)|Laboratory plus Clinical Monitoring (LCM)|Arm A: ABC+3TC+NNRTI|Arm B: ZDV+ABC+3TC+NNRTI->ABC+3TC+NNRTI maintenance|Arm C: ZDV+ABC+3TC+NNRTI->ZDV+ABC+3TC maintenance|Once-daily ABC+3TC|Twice-daily ABC+3TC|Continued cotrimoxazole prophylaxis|Stopped cotrimoxazole prophylaxis NA NA NA Other|Other|Drug|Drug|Drug|Drug|Drug|Drug|Other All	Efficacy Study of Different Laboratory Management Strategies and Drug Regimens in HIV-infected Children in Africa	Interventional	Completed	Phase 4	9	1206	acquired immunodeficiency syndrome|hiv infections	trimethoprim, sulfamethoxazole drug combination|zidovudine|sulfamethoxazole|efavirenz|lamivudine|dideoxynucleosides|nevirapine|abacavir|trimethoprim|lamivudine, zidovudine drug combination	Induction ART: New Grade 3 or 4 Adverse Event (AE), Not Solely Related to HIV
NCT02028676	8011215	4376595	Hazard Ratio (HR)	1.58		NA	1.29	1.94	95	0.001	Regression, Cox	23473847|24382064	ARROW Trial team. Routine versus clinically driven laboratory monitoring and first-line antiretroviral therapy strategies in African children with HIV (ARROW): a 5-year open-label randomised factorial trial. Lancet. 2013 Apr 20;381(9875):1391-1403. doi: 10.1016/S0140-6736(12)62198-9. Epub 2013 Mar 7.|Bwakura-Dangarembizi M, Kendall L, Bakeera-Kitaka S, Nahirya-Ntege P, Keishanyu R, Nathoo K, Spyer MJ, Kekitiinwa A, Lutaakome J, Mhute T, Kasirye P, Munderi P, Musiime V, Gibb DM, Walker AS, Prendergast AJ. A randomized trial of prolonged co-trimoxazole in HIV-infected children in Africa. N Engl J Med. 2014 Jan 2;370(1):41-53. doi: 10.1056/NEJMoa1214901. Erratum in: N Engl J Med. 2014 Jan 30;370(5):488. Dosage error in article text.	Human Immunodeficiency Virus Clinically Driven Monitoring (CDM)|Laboratory plus Clinical Monitoring (LCM)|Arm A: ABC+3TC+NNRTI|Arm B: ZDV+ABC+3TC+NNRTI->ABC+3TC+NNRTI maintenance|Arm C: ZDV+ABC+3TC+NNRTI->ZDV+ABC+3TC maintenance|Once-daily ABC+3TC|Twice-daily ABC+3TC|Continued cotrimoxazole prophylaxis|Stopped cotrimoxazole prophylaxis NA NA NA Other|Other|Drug|Drug|Drug|Drug|Drug|Drug|Other All	Efficacy Study of Different Laboratory Management Strategies and Drug Regimens in HIV-infected Children in Africa	Interventional	Completed	Phase 4	9	1206	acquired immunodeficiency syndrome|hiv infections	trimethoprim, sulfamethoxazole drug combination|zidovudine|sulfamethoxazole|efavirenz|lamivudine|dideoxynucleosides|nevirapine|abacavir|trimethoprim|lamivudine, zidovudine drug combination	Induction ART: New Grade 3 or 4 Adverse Event (AE), Not Solely Related to HIV
NCT02028676	8011216	4376598		NA		NA				0.69	Regression, Linear	23473847|24382064	ARROW Trial team. Routine versus clinically driven laboratory monitoring and first-line antiretroviral therapy strategies in African children with HIV (ARROW): a 5-year open-label randomised factorial trial. Lancet. 2013 Apr 20;381(9875):1391-1403. doi: 10.1016/S0140-6736(12)62198-9. Epub 2013 Mar 7.|Bwakura-Dangarembizi M, Kendall L, Bakeera-Kitaka S, Nahirya-Ntege P, Keishanyu R, Nathoo K, Spyer MJ, Kekitiinwa A, Lutaakome J, Mhute T, Kasirye P, Munderi P, Musiime V, Gibb DM, Walker AS, Prendergast AJ. A randomized trial of prolonged co-trimoxazole in HIV-infected children in Africa. N Engl J Med. 2014 Jan 2;370(1):41-53. doi: 10.1056/NEJMoa1214901. Erratum in: N Engl J Med. 2014 Jan 30;370(5):488. Dosage error in article text.	Human Immunodeficiency Virus Clinically Driven Monitoring (CDM)|Laboratory plus Clinical Monitoring (LCM)|Arm A: ABC+3TC+NNRTI|Arm B: ZDV+ABC+3TC+NNRTI->ABC+3TC+NNRTI maintenance|Arm C: ZDV+ABC+3TC+NNRTI->ZDV+ABC+3TC maintenance|Once-daily ABC+3TC|Twice-daily ABC+3TC|Continued cotrimoxazole prophylaxis|Stopped cotrimoxazole prophylaxis NA NA NA Other|Other|Drug|Drug|Drug|Drug|Drug|Drug|Other All	Efficacy Study of Different Laboratory Management Strategies and Drug Regimens in HIV-infected Children in Africa	Interventional	Completed	Phase 4	9	1206	acquired immunodeficiency syndrome|hiv infections	trimethoprim, sulfamethoxazole drug combination|zidovudine|sulfamethoxazole|efavirenz|lamivudine|dideoxynucleosides|nevirapine|abacavir|trimethoprim|lamivudine, zidovudine drug combination	Induction ART: Change From Baseline in CD4% to 144 Weeks From ART Initiation
NCT02028676	8011217	4376599		NA		NA				0.33	Regression, Linear	23473847|24382064	ARROW Trial team. Routine versus clinically driven laboratory monitoring and first-line antiretroviral therapy strategies in African children with HIV (ARROW): a 5-year open-label randomised factorial trial. Lancet. 2013 Apr 20;381(9875):1391-1403. doi: 10.1016/S0140-6736(12)62198-9. Epub 2013 Mar 7.|Bwakura-Dangarembizi M, Kendall L, Bakeera-Kitaka S, Nahirya-Ntege P, Keishanyu R, Nathoo K, Spyer MJ, Kekitiinwa A, Lutaakome J, Mhute T, Kasirye P, Munderi P, Musiime V, Gibb DM, Walker AS, Prendergast AJ. A randomized trial of prolonged co-trimoxazole in HIV-infected children in Africa. N Engl J Med. 2014 Jan 2;370(1):41-53. doi: 10.1056/NEJMoa1214901. Erratum in: N Engl J Med. 2014 Jan 30;370(5):488. Dosage error in article text.	Human Immunodeficiency Virus Clinically Driven Monitoring (CDM)|Laboratory plus Clinical Monitoring (LCM)|Arm A: ABC+3TC+NNRTI|Arm B: ZDV+ABC+3TC+NNRTI->ABC+3TC+NNRTI maintenance|Arm C: ZDV+ABC+3TC+NNRTI->ZDV+ABC+3TC maintenance|Once-daily ABC+3TC|Twice-daily ABC+3TC|Continued cotrimoxazole prophylaxis|Stopped cotrimoxazole prophylaxis NA NA NA Other|Other|Drug|Drug|Drug|Drug|Drug|Drug|Other All	Efficacy Study of Different Laboratory Management Strategies and Drug Regimens in HIV-infected Children in Africa	Interventional	Completed	Phase 4	9	1206	acquired immunodeficiency syndrome|hiv infections	trimethoprim, sulfamethoxazole drug combination|zidovudine|sulfamethoxazole|efavirenz|lamivudine|dideoxynucleosides|nevirapine|abacavir|trimethoprim|lamivudine, zidovudine drug combination	Induction ART: Change From Baseline in CD4% 72 Weeks After ART Initiation
NCT02028676	8011218	4376600	Hazard Ratio (HR)	0.98		NA	0.83	1.16	95	0.83	Log Rank	23473847|24382064	ARROW Trial team. Routine versus clinically driven laboratory monitoring and first-line antiretroviral therapy strategies in African children with HIV (ARROW): a 5-year open-label randomised factorial trial. Lancet. 2013 Apr 20;381(9875):1391-1403. doi: 10.1016/S0140-6736(12)62198-9. Epub 2013 Mar 7.|Bwakura-Dangarembizi M, Kendall L, Bakeera-Kitaka S, Nahirya-Ntege P, Keishanyu R, Nathoo K, Spyer MJ, Kekitiinwa A, Lutaakome J, Mhute T, Kasirye P, Munderi P, Musiime V, Gibb DM, Walker AS, Prendergast AJ. A randomized trial of prolonged co-trimoxazole in HIV-infected children in Africa. N Engl J Med. 2014 Jan 2;370(1):41-53. doi: 10.1056/NEJMoa1214901. Erratum in: N Engl J Med. 2014 Jan 30;370(5):488. Dosage error in article text.	Human Immunodeficiency Virus Clinically Driven Monitoring (CDM)|Laboratory plus Clinical Monitoring (LCM)|Arm A: ABC+3TC+NNRTI|Arm B: ZDV+ABC+3TC+NNRTI->ABC+3TC+NNRTI maintenance|Arm C: ZDV+ABC+3TC+NNRTI->ZDV+ABC+3TC maintenance|Once-daily ABC+3TC|Twice-daily ABC+3TC|Continued cotrimoxazole prophylaxis|Stopped cotrimoxazole prophylaxis NA NA NA Other|Other|Drug|Drug|Drug|Drug|Drug|Drug|Other All	Efficacy Study of Different Laboratory Management Strategies and Drug Regimens in HIV-infected Children in Africa	Interventional	Completed	Phase 4	9	1206	acquired immunodeficiency syndrome|hiv infections	trimethoprim, sulfamethoxazole drug combination|zidovudine|sulfamethoxazole|efavirenz|lamivudine|dideoxynucleosides|nevirapine|abacavir|trimethoprim|lamivudine, zidovudine drug combination	LCM vs CDM: New Grade 3 or 4 Adverse Event (AE), Not Solely Related to HIV
NCT02028676	8011219	4376602	Hazard Ratio (HR)	1.13		NA	0.73	1.73	95	0.59	Log Rank	23473847|24382064	ARROW Trial team. Routine versus clinically driven laboratory monitoring and first-line antiretroviral therapy strategies in African children with HIV (ARROW): a 5-year open-label randomised factorial trial. Lancet. 2013 Apr 20;381(9875):1391-1403. doi: 10.1016/S0140-6736(12)62198-9. Epub 2013 Mar 7.|Bwakura-Dangarembizi M, Kendall L, Bakeera-Kitaka S, Nahirya-Ntege P, Keishanyu R, Nathoo K, Spyer MJ, Kekitiinwa A, Lutaakome J, Mhute T, Kasirye P, Munderi P, Musiime V, Gibb DM, Walker AS, Prendergast AJ. A randomized trial of prolonged co-trimoxazole in HIV-infected children in Africa. N Engl J Med. 2014 Jan 2;370(1):41-53. doi: 10.1056/NEJMoa1214901. Erratum in: N Engl J Med. 2014 Jan 30;370(5):488. Dosage error in article text.	Human Immunodeficiency Virus Clinically Driven Monitoring (CDM)|Laboratory plus Clinical Monitoring (LCM)|Arm A: ABC+3TC+NNRTI|Arm B: ZDV+ABC+3TC+NNRTI->ABC+3TC+NNRTI maintenance|Arm C: ZDV+ABC+3TC+NNRTI->ZDV+ABC+3TC maintenance|Once-daily ABC+3TC|Twice-daily ABC+3TC|Continued cotrimoxazole prophylaxis|Stopped cotrimoxazole prophylaxis NA NA NA Other|Other|Drug|Drug|Drug|Drug|Drug|Drug|Other All	Efficacy Study of Different Laboratory Management Strategies and Drug Regimens in HIV-infected Children in Africa	Interventional	Completed	Phase 4	9	1206	acquired immunodeficiency syndrome|hiv infections	trimethoprim, sulfamethoxazole drug combination|zidovudine|sulfamethoxazole|efavirenz|lamivudine|dideoxynucleosides|nevirapine|abacavir|trimethoprim|lamivudine, zidovudine drug combination	LCM vs CDM: Disease Progression to a New WHO Stage 4 Event or Death
NCT02028676	8011219	4376601	Risk Difference (RD)	0.32		NA	-0.47	1.12	95	0.43	Comparison of poisson rates	23473847|24382064	ARROW Trial team. Routine versus clinically driven laboratory monitoring and first-line antiretroviral therapy strategies in African children with HIV (ARROW): a 5-year open-label randomised factorial trial. Lancet. 2013 Apr 20;381(9875):1391-1403. doi: 10.1016/S0140-6736(12)62198-9. Epub 2013 Mar 7.|Bwakura-Dangarembizi M, Kendall L, Bakeera-Kitaka S, Nahirya-Ntege P, Keishanyu R, Nathoo K, Spyer MJ, Kekitiinwa A, Lutaakome J, Mhute T, Kasirye P, Munderi P, Musiime V, Gibb DM, Walker AS, Prendergast AJ. A randomized trial of prolonged co-trimoxazole in HIV-infected children in Africa. N Engl J Med. 2014 Jan 2;370(1):41-53. doi: 10.1056/NEJMoa1214901. Erratum in: N Engl J Med. 2014 Jan 30;370(5):488. Dosage error in article text.	Human Immunodeficiency Virus Clinically Driven Monitoring (CDM)|Laboratory plus Clinical Monitoring (LCM)|Arm A: ABC+3TC+NNRTI|Arm B: ZDV+ABC+3TC+NNRTI->ABC+3TC+NNRTI maintenance|Arm C: ZDV+ABC+3TC+NNRTI->ZDV+ABC+3TC maintenance|Once-daily ABC+3TC|Twice-daily ABC+3TC|Continued cotrimoxazole prophylaxis|Stopped cotrimoxazole prophylaxis NA NA NA Other|Other|Drug|Drug|Drug|Drug|Drug|Drug|Other All	Efficacy Study of Different Laboratory Management Strategies and Drug Regimens in HIV-infected Children in Africa	Interventional	Completed	Phase 4	9	1206	acquired immunodeficiency syndrome|hiv infections	trimethoprim, sulfamethoxazole drug combination|zidovudine|sulfamethoxazole|efavirenz|lamivudine|dideoxynucleosides|nevirapine|abacavir|trimethoprim|lamivudine, zidovudine drug combination	LCM vs CDM: Disease Progression to a New WHO Stage 4 Event or Death
NCT02029456	NA	NA	NA	NA	NA	NA	NA	NA	NA	NA	NA	23812180|23489534	Özkan M, Çakal B, Karakoyun S, Gürsoy OM, Çevik C, Kalçık M, Oğuz AE, Gündüz S, Astarcioglu MA, Aykan AÇ, Bayram Z, Biteker M, Kaynak E, Kahveci G, Duran NE, Yıldız M. Thrombolytic therapy for the treatment of prosthetic heart valve thrombosis in pregnancy with low-dose, slow infusion of tissue-type plasminogen activator. Circulation. 2013 Jul 30;128(5):532-40. doi: 10.1161/CIRCULATIONAHA.113.001145. Epub 2013 Jun 28.|Özkan M, Gündüz S, Biteker M, Astarcioglu MA, Çevik C, Kaynak E, Yıldız M, Oğuz E, Aykan AÇ, Ertürk E, Karavelioğlu Y, Gökdeniz T, Kaya H, Gürsoy OM, Çakal B, Karakoyun S, Duran N, Özdemir N. Comparison of different TEE-guided thrombolytic regimens for prosthetic valve thrombosis: the TROIA trial. JACC Cardiovasc Imaging. 2013 Feb;6(2):206-16. doi: 10.1016/j.jcmg.2012.10.016.	Pulmonary Embolism 25 mg Actilyse ( Boehringer Ingelheim, Germany) infusion in 6 hours NA NA NA Drug All	NA	NA	NA	NA	NA	NA	pulmonary embolism|embolism	tissue plasminogen activator	NA
NCT02029742	NA	NA	NA	NA	NA	NA	NA	NA	NA	NA	NA	25918691|24753149|28643377	Smaldone A, Stockwell MS, Osborne JC, Cortes Y, Bekele E, Green NS. Adolescent and parent use of new technologies for health communication: a study in an urban latino community. J Public Health Res. 2015 Feb 19;4(1):376. doi: 10.4081/jphr.2015.376. eCollection 2015 Feb 20.|Bekele E, Thornburg CD, Brandow AM, Sharma M, Smaldone AM, Jin Z, Green NS. Do difficulties in swallowing medication impede the use of hydroxyurea in children? Pediatr Blood Cancer. 2014 Sep;61(9):1536-9. doi: 10.1002/pbc.25073. Epub 2014 Apr 17.|Green NS, Manwani D, Matos S, Hicks A, Soto L, Castillo Y, Ireland K, Stennett Y, Findley S, Jia H, Smaldone A. Randomized feasibility trial to improve hydroxyurea adherence in youth ages 10-18 years through community health workers: The HABIT study. Pediatr Blood Cancer. 2017 Dec;64(12). doi: 10.1002/pbc.26689. Epub 2017 Jun 23.	Sickle Cell Disease Community Health Worker (CHW)|Education Parallel Assignment Treatment Randomized Behavioral|Behavioral All	Hydroxyurea Adherence for Personal Best in Sickle Cell Treatment: HABIT	Interventional	Completed	N/A	2	60	anemia, sickle cell	NA	NA
NCT02030015	NA	NA	NA	NA	NA	NA	NA	NA	NA	NA	NA	28476546	Jarnes Utz JR, Kim S, King K, Ziegler R, Schema L, Redtree ES, Whitley CB. Infantile gangliosidoses: Mapping a timeline of clinical changes. Mol Genet Metab. 2017 Jun;121(2):170-179. doi: 10.1016/j.ymgme.2017.04.011. Epub 2017 Apr 29.	GM1 Gangliosidoses|GM2 Gangliosidoses|Sandhoff Disease|Tay-Sachs Disease miglustat|Ketogenic Diet NA NA NA Drug|Other All	NA	NA	NA	NA	NA	NA	tay-sachs disease|gangliosidoses, gm2|sandhoff disease|gangliosidosis, gm1|gangliosidoses	miglustat	NA
NCT02030223	NA	NA	NA	NA	NA	NA	NA	NA	NA	NA	NA	23160979|23549122	Milone M, Di Minno MN, Musella M, Maietta P, Salvatore G, Iacovazzo C, Milone F. Outpatient inguinal hernia repair under local anaesthesia: feasibility and efficacy of ultrasound-guided transversus abdominis plane block. Hernia. 2013 Dec;17(6):749-55. doi: 10.1007/s10029-012-1022-2. Epub 2012 Nov 16.|Petersen PL, Mathiesen O, Stjernholm P, Kristiansen VB, Torup H, Hansen EG, Mitchell AU, Moeller A, Rosenberg J, Dahl JB. The effect of transversus abdominis plane block or local anaesthetic infiltration in inguinal hernia repair: a randomised clinical trial. Eur J Anaesthesiol. 2013 Jul;30(7):415-21. doi: 10.1097/EJA.0b013e32835fc86f.	Abdominal Wall Muscles|Inguinal Hernia|Postoperative Pain|Regional Anesthesia Transversus abdominis plane block Parallel Assignment Treatment Randomized Procedure All	Transversus Abdominis Plane Block and Inguinal Hernia Repair	Interventional	Completed	N/A	2	59	hernia|hernia, inguinal|pain, postoperative	NA	NA
NCT02030639	NA	NA	NA	NA	NA	NA	NA	NA	NA	NA	NA	NA	Garcia-Manero G, Fenaux P. Comprehensive Analysis of Safety: Rigosertib in 557 Patients with Myelodysplastic Syndromes (MDS) and Acute Myeloid Leukemia (AML). Blood Dec 2016, 128 (22) 2011; ASH 2016.	Healthy rigosertib NA NA NA Drug All	NA	NA	NA	NA	NA	NA	NA	on 01910	NA
NCT02030730	NA	NA	NA	NA	NA	NA	NA	NA	NA	NA	NA	NA	Sanders MR; Prior J; Ralph A. An evaluation of a brief universal seminar series on positive parenting: A feasibility study. Journal of Children's Services 2009; 4: 4-20	Child Behavior Disorders|Parenting Triple P Seminar Series Parallel Assignment Prevention Randomized Behavioral All	RCT of Brief Universal Parenting Program to Prevent Child Behavioural and Emotional Difficulties in Greece	Interventional	Completed	N/A	2	124	mental disorders|child behavior disorders	NA	NA
NCT02030782	NA	NA	NA	NA	NA	NA	NA	NA	NA	NA	NA	19651711|15657324|16502131|16310125|19797376|18937226|18018807|17658983	Asarnow JR, Jaycox LH, Tang L, Duan N, LaBorde AP, Zeledon LR, Anderson M, Murray PJ, Landon C, Rea MM, Wells KB. Long-term benefits of short-term quality improvement interventions for depressed youths in primary care. Am J Psychiatry. 2009 Sep;166(9):1002-10. doi: 10.1176/appi.ajp.2009.08121909. Epub 2009 Aug 3.|Asarnow JR, Jaycox LH, Duan N, LaBorde AP, Rea MM, Murray P, Anderson M, Landon C, Tang L, Wells KB. Effectiveness of a quality improvement intervention for adolescent depression in primary care clinics: a randomized controlled trial. JAMA. 2005 Jan 19;293(3):311-9.|Jaycox LH, Asarnow JR, Sherbourne CD, Rea MM, LaBorde AP, Wells KB. Adolescent primary care patients' preferences for depression treatment. Adm Policy Ment Health. 2006 Mar;33(2):198-207.|Asarnow JR, Jaycox LH, Duan N, LaBorde AP, Rea MM, Tang L, Anderson M, Murray P, Landon C, Tang B, Huizar DP, Wells KB. Depression and role impairment among adolescents in primary care clinics. J Adolesc Health. 2005 Dec;37(6):477-83.|Ngo VK, Asarnow JR, Lange J, Jaycox LH, Rea MM, Landon C, Tang L, Miranda J. Outcomes for youths from racial-ethnic minority groups in a quality improvement intervention for depression treatment. Psychiatr Serv. 2009 Oct;60(10):1357-64. doi: 10.1176/ps.2009.60.10.1357.|Tang L, Duan N, Klap R, Asarnow JR, Belin TR. Applying permutation tests with adjustment for covariates and attrition weights to randomized trials of health-services interventions. Stat Med. 2009 Jan 15;28(1):65-74. doi: 10.1002/sim.3453.|"Goldstein RB, Asarnow JR, Jaycox LH, Shoptaw S, Murray PJ. Correlates of ""non-problematic"" and ""problematic"" substance use among depressed adolescents in primary care. J Addict Dis. 2007;26(3):39-52."|Fordwood SR, Asarnow JR, Huizar DP, Reise SP. Suicide attempts among depressed adolescents in primary care. J Clin Child Adolesc Psychol. 2007 Jul-Sep;36(3):392-404.	Depression Quality Improvement (QI) for depression|Usual Care Parallel Assignment Health Services Research Randomized Other|Other All	Youth Partners in Care: Depression and Quality Improvement	Interventional	Completed	N/A	2	418	depressive disorder|depression	NA	NA
NCT02031224	NA	NA	NA	NA	NA	NA	NA	NA	NA	NA	NA	17462550	Mircescu G, Gârneaţă L, Stancu SH, Căpuşă C. Effects of a supplemented hypoproteic diet in chronic kidney disease. J Ren Nutr. 2007 May;17(3):179-88.	Chronic Kidney Disease Conventional low protein diet|Very low protein diet supplemented with Ketosteril Parallel Assignment Prevention Randomized Behavioral|Dietary Supplement All	Supplemented Very Low Protein Diet and the Progression of Chronic Kidney Disease	Interventional	Completed	Phase 4	2	250	renal insufficiency, chronic|kidney diseases	NA	NA
NCT02032446	NA	NA	NA	NA	NA	NA	NA	NA	NA	NA	NA	18468541|21417678|20350611|16732175|18820709|21393326|18703664	Le Blanc K, Frassoni F, Ball L, Locatelli F, Roelofs H, Lewis I, Lanino E, Sundberg B, Bernardo ME, Remberger M, Dini G, Egeler RM, Bacigalupo A, Fibbe W, Ringdén O; Developmental Committee of the European Group for Blood and Marrow Transplantation. Mesenchymal stem cells for treatment of steroid-resistant, severe, acute graft-versus-host disease: a phase II study. Lancet. 2008 May 10;371(9624):1579-86. doi: 10.1016/S0140-6736(08)60690-X.|Capelli C, Gotti E, Morigi M, Rota C, Weng L, Dazzi F, Spinelli O, Cazzaniga G, Trezzi R, Gianatti A, Rambaldi A, Golay J, Introna M. Minimally manipulated whole human umbilical cord is a rich source of clinical-grade human mesenchymal stromal cells expanded in human platelet lysate. Cytotherapy. 2011 Aug;13(7):786-801. doi: 10.3109/14653249.2011.563294. Epub 2011 Mar 18.|Lucchini G, Introna M, Dander E, Rovelli A, Balduzzi A, Bonanomi S, Salvadè A, Capelli C, Belotti D, Gaipa G, Perseghin P, Vinci P, Lanino E, Chiusolo P, Orofino MG, Marktel S, Golay J, Rambaldi A, Biondi A, D'Amico G, Biagi E. Platelet-lysate-expanded mesenchymal stromal cells as a salvage therapy for severe resistant graft-versus-host disease in a pediatric population. Biol Blood Marrow Transplant. 2010 Sep;16(9):1293-301. doi: 10.1016/j.bbmt.2010.03.017. Epub 2010 Mar 27.|Ringdén O, Uzunel M, Rasmusson I, Remberger M, Sundberg B, Lönnies H, Marschall HU, Dlugosz A, Szakos A, Hassan Z, Omazic B, Aschan J, Barkholt L, Le Blanc K. Mesenchymal stem cells for treatment of therapy-resistant graft-versus-host disease. Transplantation. 2006 May 27;81(10):1390-7.|von Bonin M, Stölzel F, Goedecke A, Richter K, Wuschek N, Hölig K, Platzbecker U, Illmer T, Schaich M, Schetelig J, Kiani A, Ordemann R, Ehninger G, Schmitz M, Bornhäuser M. Treatment of refractory acute GVHD with third-party MSC expanded in platelet lysate-containing medium. Bone Marrow Transplant. 2009 Feb;43(3):245-51. doi: 10.1038/bmt.2008.316. Epub 2008 Sep 29.|Pérez-Simon JA, López-Villar O, Andreu EJ, Rifón J, Muntion S, Diez Campelo M, Sánchez-Guijo FM, Martinez C, Valcarcel D, Cañizo CD. Mesenchymal stem cells expanded in vitro with human serum for the treatment of acute and chronic graft-versus-host disease: results of a phase I/II clinical trial. Haematologica. 2011 Jul;96(7):1072-6. doi: 10.3324/haematol.2010.038356. Epub 2011 Mar 10.|Weiss ML, Anderson C, Medicetty S, Seshareddy KB, Weiss RJ, VanderWerff I, Troyer D, McIntosh KR. Immune properties of human umbilical cord Wharton's jelly-derived cells. Stem Cells. 2008 Nov;26(11):2865-74. doi: 10.1634/stemcells.2007-1028. Epub 2008 Aug 14.	Hematologic Malignancies UMBILICAL CORD DERIVED MESENCHYMAL STROMAL CELLS (UC-MSC) NA NA NA Biological All	NA	NA	NA	NA	NA	NA	graft vs host disease|hematologic neoplasms	NA	NA
NCT02032459	NA	NA	NA	NA	NA	NA	NA	NA	NA	NA	NA	19008055|23885046|22606373	Scholl TO, Chen X. Vitamin D intake during pregnancy: association with maternal characteristics and infant birth weight. Early Hum Dev. 2009 Apr;85(4):231-4. doi: 10.1016/j.earlhumdev.2008.10.006. Epub 2008 Nov 12.|Scholl TO, Chen X, Stein TP. Vitamin D, secondary hyperparathyroidism, and preeclampsia. Am J Clin Nutr. 2013 Sep;98(3):787-93. doi: 10.3945/ajcn.112.055871. Epub 2013 Jul 24.|Scholl TO, Chen X, Stein P. Maternal vitamin D status and delivery by cesarean. Nutrients. 2012 Apr;4(4):319-30. doi: 10.3390/nu4040319. Epub 2012 Apr 20.	Pregnancy|Reproductive Effects NA NA NA NA NA Female	NA	NA	NA	NA	NA	NA	NA	NA	NA
NCT02032576	NA	NA	NA	NA	NA	NA	NA	NA	NA	NA	NA	12827140|10735328|17474805	Wahlund B, von Rosen D. ECT of major depressed patients in relation to biological and clinical variables: a brief overview. Neuropsychopharmacology. 2003 Jul;28 Suppl 1:S21-6. Review.|Bourgon LN, Kellner CH. Relapse of depression after ECT: a review. J ECT. 2000 Mar;16(1):19-31. Review.|Marano CM, Phatak P, Vemulapalli UR, Sasan A, Nalbandyan MR, Ramanujam S, Soekadar S, Demosthenous M, Regenold WT. Increased plasma concentration of brain-derived neurotrophic factor with electroconvulsive therapy: a pilot study in patients with major depression. J Clin Psychiatry. 2007 Apr;68(4):512-7.	Major Depressive Episode ECT for depressed patients NA NA NA Device All	NA	NA	NA	NA	NA	NA	depressive disorder, major	NA	NA
NCT02032667	NA	NA	NA	NA	NA	NA	NA	NA	NA	NA	NA	NA	Williams D, Ducheneaut N, Li X, Zhang Y, Yee N, Nickell E. From Tree House to Barracks: The Social Life of Guilds in World of Warcraft. Games and Culture. 2006;1:338-61.	Physical Activity Multi-player condition NA NA NA Behavioral All	Exercise Games and Physical Activity: Can a Home-based Exergame System Increase Physical Activity?	Interventional	Completed	N/A	2	72	NA	NA	NA
NCT02032953	NA	NA	NA	NA	NA	NA	NA	NA	NA	NA	NA	10950834	Schricker T, Wykes L, Carli F. Epidural blockade improves substrate utilization after surgery. Am J Physiol Endocrinol Metab. 2000 Sep;279(3):E646-53.	Colorectal Cancer Travasol (amino acid injection)|Insulin Parallel Assignment Treatment Randomized Dietary Supplement|Drug All	Enhancing the Anabolic Effect of Perioperative Nutrition With Insulin While Maintaining Normoglycemia	Interventional	Active, not recruiting	Phase 4	3	24	colorectal neoplasms	amino-acid, glucose, and electrolyte solution	NA
NCT02033473	NA	NA	NA	NA	NA	NA	NA	NA	NA	NA	NA	28681996	Gourdy P, Cazals L, Thalamas C, Sommet A, Calvas F, Galitzky M, Vinel C, Dray C, Hanaire H, Castan-Laurell I, Valet P. Apelin administration improves insulin sensitivity in overweight men during hyperinsulinaemic-euglycaemic clamp. Diabetes Obes Metab. 2018 Jan;20(1):157-164. doi: 10.1111/dom.13055. Epub 2017 Aug 10.	Healthy Apelin|Placebo Crossover Assignment Basic Science Randomized Drug|Drug Male	Effect of Apelin on Insulin Sensitivity: Proof of Concept in Healthy Volunteers	Interventional	Completed	Phase 1	2	16	insulin resistance	NA	NA
NCT02034695	NA	NA	NA	NA	NA	NA	NA	NA	NA	NA	NA	23216708|25142791|26268736|27568125|27699706	Fung CS, Chin WY, Dai DS, Kwok RL, Tsui EL, Wan YF, Wong W, Wong CK, Fong DY, Lam CL. Evaluation of the quality of care of a multi-disciplinary risk factor assessment and management programme (RAMP) for diabetic patients. BMC Fam Pract. 2012 Dec 5;13:116. doi: 10.1186/1471-2296-13-116.|Jiao FF, Fung CS, Wong CK, Wan YF, Dai D, Kwok R, Lam CL. Effects of the Multidisciplinary Risk Assessment and Management Program for Patients with Diabetes Mellitus (RAMP-DM) on biomedical outcomes, observed cardiovascular events and cardiovascular risks in primary care: a longitudinal comparative study. Cardiovasc Diabetol. 2014 Aug 21;13:127. doi: 10.1186/s12933-014-0127-6.|Jiao F, Fung CS, Wan YF, McGhee SM, Wong CK, Dai D, Kwok R, Lam CL. Long-term effects of the multidisciplinary risk assessment and management program for patients with diabetes mellitus (RAMP-DM): a population-based cohort study. Cardiovasc Diabetol. 2015 Aug 14;14:105. doi: 10.1186/s12933-015-0267-3.|Jiao F, Fung CS, Wan YF, McGhee SM, Wong CK, Dai D, Kwok R, Lam CL. Effectiveness of the multidisciplinary Risk Assessment and Management Program for Patients with Diabetes Mellitus (RAMP-DM) for diabetic microvascular complications: A population-based cohort study. Diabetes Metab. 2016 Dec;42(6):424-432. doi: 10.1016/j.diabet.2016.07.030. Epub 2016 Aug 24.|Wan EY, Fung CS, Wong CK, Choi EP, Jiao FF, Chan AK, Chan KH, Lam CL. Effectiveness of a multidisciplinary risk assessment and management programme-diabetes mellitus (RAMP-DM) on patient-reported outcomes. Endocrine. 2017 Feb;55(2):416-426. doi: 10.1007/s12020-016-1124-1. Epub 2016 Oct 3.	Diabetes Mellitus NA NA NA NA NA All	NA	NA	NA	NA	NA	NA	diabetes mellitus	NA	NA
NCT02035371	NA	NA	NA	NA	NA	NA	NA	NA	NA	NA	NA	28165180	Fath M, Danne T, Biester T, Erichsen L, Kordonouri O, Haahr H. Faster-acting insulin aspart provides faster onset and greater early exposure vs insulin aspart in children and adolescents with type 1 diabetes mellitus. Pediatr Diabetes. 2017 Dec;18(8):903-910. doi: 10.1111/pedi.12506. Epub 2017 Feb 6.	Diabetes|Diabetes Mellitus, Type 1 Faster-acting insulin aspart|insulin aspart Crossover Assignment Treatment Randomized Drug|Drug All	A Trial Investigating the Pharmacokinetic Properties of FIAsp in Children, Adolescents and Adults With Type 1 Diabetes	Interventional	Completed	Phase 1	2	41	diabetes mellitus|diabetes mellitus, type 1	insulin|insulin aspart|insulin degludec, insulin aspart drug combination|insulin, long-acting|insulin, globin zinc	NA
NCT02035540	NA	NA	NA	NA	NA	NA	NA	NA	NA	NA	NA	30879050	Boethig D, Horke A, Hazekamp M, Meyns B, Rega F, Van Puyvelde J, Hübler M, Schmiady M, Ciubotaru A, Stellin G, Padalino M, Tsang V, Jashari R, Bobylev D, Tudorache I, Cebotari S, Haverich A, Sarikouch S. A European study on decellularized homografts for pulmonary valve replacement: initial results from the prospective ESPOIR Trial and ESPOIR Registry data†. Eur J Cardiothorac Surg. 2019 Sep 1;56(3):503-509. doi: 10.1093/ejcts/ezz054.	Heart Valve Disease Decellularized human valves NA NA NA Other All	NA	NA	NA	NA	NA	NA	heart valve diseases	NA	NA
NCT02035982	NA	NA	NA	NA	NA	NA	NA	NA	NA	NA	NA	26482056	Herrmann N, O'Regan J, Ruthirakuhan M, Kiss A, Eryavec G, Williams E, Lanctôt KL. A Randomized Placebo-Controlled Discontinuation Study of Cholinesterase Inhibitors in Institutionalized Patients With Moderate to Severe Alzheimer Disease. J Am Med Dir Assoc. 2016 Feb;17(2):142-7. doi: 10.1016/j.jamda.2015.08.019. Epub 2015 Oct 9.	Alzheimer's Disease|Dementia Cholinesterase Inhibitor|Placebo Parallel Assignment Treatment Randomized Drug|Drug All	Discontinuation of Cholinesterase Inhibitors for the Treatment of Severe Alzheimer's Disease	Interventional	Completed	Phase 3	2	40	alzheimer disease	galantamine|cholinesterase inhibitors|rivastigmine|donepezil	NA
NCT02036151	NA	NA	NA	NA	NA	NA	NA	NA	NA	NA	NA	23534323	Alamoudi NM, Hanno AG, Sabbagh HJ, Masoud MI, Almushayt AS, El Derwi DA. Impact of maternal xylitol consumption on mutans streptococci, plaque and caries levels in children. J Clin Pediatr Dent. 2012 Winter;37(2):163-6.	Dental Caries and Streptococcus Mutans Count xylitol|fluoride varnish application Parallel Assignment Prevention Randomized Drug|Drug All	Impact of Maternal Xylitol Consumption on Mutans Sterptococci	Interventional	Completed	Phase 4	2	60	dental caries	fluorides|fluorides, topical	NA
NCT02036502	NA	NA	NA	NA	NA	NA	NA	NA	NA	NA	NA	31090915	Mateos MV, Orlowski RZ, Ocio EM, Rodríguez-Otero P, Reece D, Moreau P, Munshi N, Avigan DE, Siegel DS, Ghori R, Farooqui MZH, Marinello P, San-Miguel J. Pembrolizumab combined with lenalidomide and low-dose dexamethasone for relapsed or refractory multiple myeloma: phase I KEYNOTE-023 study. Br J Haematol. 2019 Sep;186(5):e117-e121. doi: 10.1111/bjh.15946. Epub 2019 May 15.	Multiple Myeloma Pembrolizumab|Lenalidomide|Dexamethasone|Carfilzomib NA NA NA Biological|Drug|Drug|Drug All	A Study of Pembrolizumab (MK-3475) in Combination With Standard of Care Treatments in Participants With Multiple Myeloma (MK-3475-023/KEYNOTE-023)	Interventional	Terminated	Phase 1	8	77	multiple myeloma|neoplasms, plasma cell	lenalidomide|dexamethasone|pembrolizumab	NA
NCT02036658	NA	NA	NA	NA	NA	NA	NA	NA	NA	NA	NA	26950097|28654771	Goldin PR, Morrison A, Jazaieri H, Brozovich F, Heimberg R, Gross JJ. Group CBT versus MBSR for social anxiety disorder: A randomized controlled trial. J Consult Clin Psychol. 2016 May;84(5):427-37. doi: 10.1037/ccp0000092. Epub 2016 Mar 7.|Goldin PR, Morrison AS, Jazaieri H, Heimberg RG, Gross JJ. Trajectories of social anxiety, cognitive reappraisal, and mindfulness during an RCT of CBGT versus MBSR for social anxiety disorder. Behav Res Ther. 2017 Oct;97:1-13. doi: 10.1016/j.brat.2017.06.001. Epub 2017 Jun 3.	Social Anxiety Disorder Cognitive Behavioral Group Therapy|Mindfulness-Based Stress Reduction NA NA NA Behavioral|Behavioral All	Emotion Regulation During RCT of CBT vs. MBSR for Social Anxiety Disorder	Interventional	Completed	N/A	3	108	phobia, social|anxiety disorders	NA	NA
NCT02036905	NA	NA	NA	NA	NA	NA	NA	NA	NA	NA	NA	21979312|21885904|20813577|17324291|20627797	Dunning JR, Cleland JA, Waldrop MA, Arnot CF, Young IA, Turner M, Sigurdsson G. Upper cervical and upper thoracic thrust manipulation versus nonthrust mobilization in patients with mechanical neck pain: a multicenter randomized clinical trial. J Orthop Sports Phys Ther. 2012 Jan;42(1):5-18. doi: 10.2519/jospt.2012.3894. Epub 2011 Sep 30.|Cross KM, Kuenze C, Grindstaff TL, Hertel J. Thoracic spine thrust manipulation improves pain, range of motion, and self-reported function in patients with mechanical neck pain: a systematic review. J Orthop Sports Phys Ther. 2011 Sep;41(9):633-42. doi: 10.2519/jospt.2011.3670. Epub 2011 Aug 31. Review.|Lau HM, Wing Chiu TT, Lam TH. The effectiveness of thoracic manipulation on patients with chronic mechanical neck pain - a randomized controlled trial. Man Ther. 2011 Apr;16(2):141-7. doi: 10.1016/j.math.2010.08.003. Epub 2010 Sep 1.|Leaver AM, Refshauge KM, Maher CG, Latimer J, Herbert RD, Jull G, McAuley JH. Efficacy of manipulation for non-specific neck pain of recent onset: design of a randomised controlled trial. BMC Musculoskelet Disord. 2007 Feb 26;8:18.|Miller J, Gross A, D'Sylva J, Burnie SJ, Goldsmith CH, Graham N, Haines T, Brønfort G, Hoving JL. Manual therapy and exercise for neck pain: A systematic review. Man Ther. 2010 Jun 1. [Epub ahead of print]	Neck Pain Cervical and thoracic mobilization|cervical and thoracic manipulation Parallel Assignment Treatment Randomized Other|Other All	Cervical and Upper Thoracic Mobilization and Manipulation for Mechanical Neck Pain	Interventional	Completed	N/A	2	20	neck pain	NA	NA
NCT02037022	NA	NA	NA	NA	NA	NA	NA	NA	NA	NA	NA	31387868	Gengoux GW, Abrams DA, Schuck R, Millan ME, Libove R, Ardel CM, Phillips JM, Fox M, Frazier TW, Hardan AY. A Pivotal Response Treatment Package for Children With Autism Spectrum Disorder: An RCT. Pediatrics. 2019 Sep;144(3). pii: e20190178. doi: 10.1542/peds.2019-0178. Epub 2019 Aug 6.	Autism|Autism Spectrum Disorder (ASD) Pivotal Response Treatment Package (PRT-P) Parallel Assignment Treatment Randomized Behavioral All	Pivotal Response Treatment Package for Young Children With Autism	Interventional	Completed	N/A	2	48	autistic disorder|autism spectrum disorder	NA	NA
NCT02037295	NA	NA	NA	NA	NA	NA	NA	NA	NA	NA	NA	32235930	Basolo A, Hohenadel M, Ang QY, Piaggi P, Heinitz S, Walter M, Walter P, Parrington S, Trinidad DD, von Schwartzenberg RJ, Turnbaugh PJ, Krakoff J. Effects of underfeeding and oral vancomycin on gut microbiome and nutrient absorption in humans. Nat Med. 2020 Apr;26(4):589-598. doi: 10.1038/s41591-020-0801-z. Epub 2020 Mar 23.	Obesity Vancomycin|Placebo oral tablet|Overfeeding diet (OF)|Underfeeding diet (UF) Crossover Assignment Prevention Randomized Drug|Drug|Other|Other All	Investigation of the Gut Microbiota in Regulating Nutrient Absorption in Humans	Interventional	Completed	Phase 2	4	27	obesity	vancomycin	NA
NCT02037620	NA	NA	NA	NA	NA	NA	NA	NA	NA	NA	NA	30242310|29867586|29568266|29020054	Harkema SJ, Legg Ditterline B, Wang S, Aslan S, Angeli CA, Ovechkin A, Hirsch GA. Epidural Spinal Cord Stimulation Training and Sustained Recovery of Cardiovascular Function in Individuals With Chronic Cervical Spinal Cord Injury. JAMA Neurol. 2018 Dec 1;75(12):1569-1571. doi: 10.1001/jamaneurol.2018.2617.|Aslan SC, Legg Ditterline BE, Park MC, Angeli CA, Rejc E, Chen Y, Ovechkin AV, Krassioukov A, Harkema SJ. Epidural Spinal Cord Stimulation of Lumbosacral Networks Modulates Arterial Blood Pressure in Individuals With Spinal Cord Injury-Induced Cardiovascular Deficits. Front Physiol. 2018 May 18;9:565. doi: 10.3389/fphys.2018.00565. eCollection 2018.|Harkema SJ, Wang S, Angeli CA, Chen Y, Boakye M, Ugiliweneza B, Hirsch GA. Normalization of Blood Pressure With Spinal Cord Epidural Stimulation After Severe Spinal Cord Injury. Front Hum Neurosci. 2018 Mar 8;12:83. doi: 10.3389/fnhum.2018.00083. eCollection 2018.|Mesbah S, Angeli CA, Keynton RS, El-Baz A, Harkema SJ. A novel approach for automatic visualization and activation detection of evoked potentials induced by epidural spinal cord stimulation in individuals with spinal cord injury. PLoS One. 2017 Oct 11;12(10):e0185582. doi: 10.1371/journal.pone.0185582. eCollection 2017.	We propose to demonstrate that epidural stimulation (ES) can be used to recover significant levels of autonomic control of cardiovascular and respiratory function as well as the ability to voluntarily control leg movements below the injury level. This intervention would provide an immediate therapeutic alternative to individuals who now have no recourse for treatment.	Spinal Cord Injury	5-6-5 Specify electrode|Restore Advance Pulse Generator	NA	NA	NA	Device|Device	All	non-progressive SCI with complete motor paralysis above T1; American Spinal Injury Association Impairment Scale (AIS) A, B or C; NA NA NA NA NA NA spinal cord injuries|wounds and injuries NA NA NCT02038023 NA NA NA NA NA NA NA NA NA NA NA 28739199 Auerbach M, James SE, Nicoletti M, Lenowitz S, London N, Bahrain HF, Derman R, Smith S. Results of the First American Prospective Study of Intravenous Iron in Oral Iron-Intolerant Iron-Deficient Gravidas. Am J Med. 2017 Dec;130(12):1402-1407. doi: 10.1016/j.amjmed.2017.06.025. Epub 2017 Jul 21.	Pregnancy	Intravaneous iron(low molecular weight iron dextran)	NA	NA	NA	Drug	Female	NA NA NA NA NA NA NA iron-dextran complex|dextrans|iron NA NCT02038283 NA NA NA NA NA NA NA NA NA NA NA 21851512|22111837|22583460|23054490|23516465|23548135|23538190|24189090|24886385|24682669|25455838|26645874 Wong CK, Lam CL, Law WL, Poon JT, Chan P, Kwong DL, Tsang J. Validity and reliability study on traditional Chinese FACT-C in Chinese patients with colorectal neoplasm. J Eval Clin Pract. 2012 Dec;18(6):1186-95. doi: 10.1111/j.1365-2753.2011.01753.x. Epub 2011 Aug 18.|Wong CK, Lam CL, Poon JT, McGhee SM, Law WL, Kwong DL, Tsang J, Chan P. Direct medical costs of care for Chinese patients with colorectal neoplasia: a health care service provider perspective. J Eval Clin Pract. 2012 Dec;18(6):1203-10. doi: 10.1111/j.1365-2753.2011.01776.x. Epub 2011 Nov 23.|Wong CK, Lam CL, Rowen D, McGhee SM, Ma KP, Law WL, Poon JT, Chan P, Kwong DL, Tsang J. Mapping the Functional Assessment of Cancer Therapy-general or -Colorectal to SF-6D in Chinese patients with colorectal neoplasm. Value Health. 2012 May;15(3):495-503. doi: 10.1016/j.jval.2011.12.009. Epub 2012 Feb 17.|Wong CK, Lam CL, Mulhern B, Law WL, Poon JT, Kwong DL, Tsang J. Measurement invariance of the Functional Assessment of Cancer Therapy-Colorectal quality-of-life instrument among modes of administration. Qual Life Res. 2013 Aug;22(6):1415-26. doi: 10.1007/s11136-012-0272-x. Epub 2012 Sep 28.|Wong CK, Lam CL, Poon JT, Kwong DL. Clinical correlates of health preference and generic health-related quality of life in patients with colorectal neoplasms. PLoS One. 2013;8(3):e58341. doi: 10.1371/journal.pone.0058341. Epub 2013 Mar 13.|Wong CK, Lam CL, Law WL, Poon JT, Kwong DL, Tsang J, Wan YF. Condition-specific measure was more responsive than generic measure in colorectal cancer: all but social domains. J Clin Epidemiol. 2013 May;66(5):557-65. doi: 10.1016/j.jclinepi.2012.11.010. Epub 2013 Feb 8.|Wong CK, Lam CL, Wan YF, Rowen D. Predicting SF-6D from the European Organization for Treatment and Research of Cancer Quality of Life Questionnaire scores in patients with colorectal cancer. Value Health. 2013 Mar-Apr;16(2):373-84. doi: 10.1016/j.jval.2012.12.004.|Wong CK, Mulhern B, Wan YF, Lam CL. Responsiveness was similar between direct and mapped SF-6D in colorectal cancer patients who declined. J Clin Epidemiol. 2014 Feb;67(2):219-27. doi: 10.1016/j.jclinepi.2013.08.011. Epub 2013 Nov 1.|Wong CK, Law WL, Wan YF, Poon JT, Lam CL. Health-related quality of life and risk of colorectal cancer recurrence and All-cause death among advanced stages of colorectal cancer 1-year after diagnosis. BMC Cancer. 2014 May 17;14:337. doi: 10.1186/1471-2407-14-337.|Yang Y, Wong MY, Lam CL, Wong CK. Improving the mapping of condition-specific health-related quality of life onto SF-6D score. Qual Life Res. 2014 Oct;23(8):2343-53. doi: 10.1007/s11136-014-0668-x. Epub 2014 Mar 29.|Wong CK, Chen J, Yu CL, Sham M, Lam CL. Systematic review recommends the European Organization for Research and Treatment of Cancer colorectal cancer-specific module for measuring quality of life in colorectal cancer patients. J Clin Epidemiol. 2015 Mar;68(3):266-78. doi: 10.1016/j.jclinepi.2014.09.021. Epub 2014 Nov 6. Review.|Lam CL, Law WL, Poon JT, Chan P, Wong CK, McGhee SM, Fong DY. Health-related quality of life in patients with colorectal neoplasm and cost-effectiveness of colorectal cancer screening in Hong Kong. Hong Kong Med J. 2015 Dec;21 Suppl 6:4-8.	Colorectal Neoplasms	NA	NA	NA	NA	NA	All	NA NA NA NA NA NA neoplasms|colorectal neoplasms NA NA NCT02038725 NA NA NA NA NA NA NA NA NA NA NA NA|30606138 Ildstad F, Ellekjaer H, Fjaertoft H, Indredavik B. MIDNOR TIA - a prospective cohort study of 586 patients, baseline data from a subgroup of 363 patients examined with diffusion-weighted imaging. International Journal of Stroke 10(suppl 2):242, 2015 (Meeting Abstract ESOC-1527)|Ildstad F, Ellekjær H, Wethal T, Lydersen S, Sund JK, Fjærtoft H, Schüler S, Horn JW, Bråthen G, Midtsæther AG, Morsund ÅH, Lillebø ML, Seljeseth YM, Indredavik B. Stroke risk after transient ischemic attack in a Norwegian prospective cohort. BMC Neurol. 2019 Jan 3;19(1):2. doi: 10.1186/s12883-018-1225-y.	Ischemic Attack, Transient|Stroke	NA	NA	NA	NA	NA	All	NA NA NA NA NA NA ischemia|ischemic attack, transient NA NA NCT02039011 NA NA NA NA NA NA NA NA NA NA NA 28665534 Jabbal S, Manoharan A, Lipworth BJ. Bronchoprotective tolerance with indacaterol is not modified by concomitant tiotropium in persistent asthma. Clin Exp Allergy. 2017 Oct;47(10):1239-1245. doi: 10.1111/cea.12972. Epub 2017 Aug 1.	Asthma	Indacaterol|Indacaterol and tiotropium	Crossover Assignment	Treatment	Randomized	Drug|Drug	All	Ultra-long Acting Bronchodilator Therapy in Asthmatics Interventional Completed Phase 4 2 14 asthma tiotropium bromide NA NCT02039050 NA NA NA NA NA NA NA NA NA NA NA 26758884 Manoharan A, Morrison AE, Lipworth BJ. Effects of Adding Tiotropium or Aclidinium as Triple Therapy Using Impulse Oscillometry in COPD. Lung. 2016 Apr;194(2):259-66. doi: 10.1007/s00408-015-9839-y. Epub 2016 Jan 13.	Pulmonary Disease, Chronic Obstructive	Tiotropium|Aclidinium	Crossover Assignment	Treatment	Randomized	Drug|Drug	All	Evaluation of Long-Acting Muscarinic Antagonists in COPD Interventional Completed Phase 4 2 15 pulmonary disease, chronic obstructive|chronic disease|lung diseases tiotropium bromide NA NCT02039141 NA NA NA NA NA NA NA NA NA NA NA 30426694|30342918|30588900 Soltero EG, Olson ML, Williams AN, Konopken YP, Castro FG, Arcoleo KJ, Keller CS, Patrick DL, Ayers SL, Barraza E, Shaibi GQ. Effects of a Community-Based Diabetes Prevention Program for Latino Youth with Obesity: A Randomized Controlled Trial. Obesity (Silver Spring). 2018 Dec;26(12):1856-1865. doi: 10.1002/oby.22300. Epub 2018 Nov 14.|Olson ML, Rentería-Mexía A, Connelly MA, Vega-López S, Soltero EG, Konopken YP, Williams AN, Castro FG, Keller CS, Yang HP, Todd MW, Shaibi GQ. Decreased GlycA after lifestyle intervention among obese, prediabetic adolescent Latinos. J Clin Lipidol. 2019 Jan - Feb;13(1):186-193. doi: 10.1016/j.jacl.2018.09.011. Epub 2018 Sep 22.|Rentería-Mexía A, Vega-López S, Olson ML, Swan PD, Lee CD, Williams AN, Shaibi GQ. Effects of a lifestyle intervention on markers of cardiometabolic risk and oxidized lipoproteins among obese adolescents with prediabetes. Public Health Nutr. 2018 Dec 27:1-8. doi: 10.1017/S1368980018003476. [Epub ahead of print]	Diabetes|Insulin Resistance|Obesity	Every Little Step Counts Intervention	Parallel Assignment	Prevention	Randomized	Other	All	Diabetes Prevention Program for Obese Latino Youth Interventional Completed N/A 2 160 diabetes mellitus|insulin resistance NA NA NCT02039375 NA NA NA NA NA NA NA NA NA NA NA 31839859 Faigle R, Butler J, Carhuapoma JR, Johnson B, Zink EK, Shakes T, Rosenblum M, Saheed M, Urrutia VC. Safety Trial of Low-Intensity Monitoring After Thrombolysis: Optimal Post Tpa-Iv Monitoring in Ischemic STroke (OPTIMIST). Neurohospitalist. 2020 Jan;10(1):11-15. doi: 10.1177/1941874419845229. Epub 2019 May 5.	Ischemic Stroke|Stroke	"Hopkins" post tPA for ischemic stroke monitoring protocol	NA	NA	NA	Other	All	NA NA NA NA NA NA stroke|cerebral infarction|ischemia NA NA NCT02039843 NA NA NA NA NA NA NA NA NA NA NA 28844986 Saunders GH, Biswas K, Serpi T, McGovern S, Groer S, Stock EM, Magruder KM, Storzbach D, Skelton K, Abrams T, McCranie M, Richerson J, Dorn PA, Huang GD, Fallon MT. Design and challenges for a randomized, multi-site clinical trial comparing the use of service dogs and emotional support dogs in Veterans with post-traumatic stress disorder (PTSD). Contemp Clin Trials. 2017 Nov;62:105-113. doi: 10.1016/j.cct.2017.08.017. Epub 2017 Aug 26.	Post Traumatic Stress Disorders	Emotional Support Dog|Service Dog or Emotional Support Dog	Parallel Assignment	Supportive Care	Randomized	Other|Other	All	Can Service Dogs Improve Activity and Quality of Life in Veterans With PTSD? Interventional Completed N/A 2 287 stress disorders, post-traumatic|stress disorders, traumatic NA NA NCT02040636 NA NA NA NA NA NA NA NA NA NA NA 25540274 Embree J, Law B, Voloshen T, Tomovici A. Immunogenicity, safety, and antibody persistence at 3, 5, and 10 years postvaccination in adolescents randomized to booster immunization with a combined tetanus, diphtheria, 5-component acellular pertussis, and inactivated poliomyelitis vaccine administered with a hepatitis B virus vaccine concurrently or 1 month apart. Clin Vaccine Immunol. 2015 Mar;22(3):282-90. doi: 10.1128/CVI.00682-14. Epub 2014 Dec 24.	Diphtheria|Hepatitis B|Pertussis|Poliomyelitis|Tetanus	Tetanus and Diphtheria Toxoids Adsorbed Combined with Component Pertussis Vaccine and IPV|Hepatitis B vaccine	Parallel Assignment	Prevention	Randomized	Biological|Biological	All	Study of Tetanus and Diphtheria Toxoids Adsorbed Combined With Component Pertussis Vaccine and Inactivated Poliomyelitis Interventional Completed Phase 2 2 277 hepatitis|poliomyelitis|whooping cough|diphtheria|hepatitis a|hepatitis b|tetanus|tetany vaccines NA NCT02041494 NA NA NA NA NA NA NA NA NA NA NA 33443907 Harris HW, Primus F, Young C, Carter JT, Lin M, Mukhtar RA, Yeh B, Allen IE, Freise C, Kim E, Sbitany H, Young DM, Hansen S. Preventing Recurrence in Clean and Contaminated Hernias Using Biologic Versus Synthetic Mesh in Ventral Hernia Repair: The PRICE Randomized Clinical Trial. Ann Surg. 2021 Apr 1;273(4):648-655. doi: 10.1097/SLA.0000000000004336.	Hernia, Ventral	Ventralight|Strattice	Parallel Assignment	Treatment	Randomized	Device|Device	All	Complex Ventral Hernia Repair Using Biologic or Synthetic Mesh Interventional Terminated N/A 2 165 hernia|hernia, ventral NA NA NCT02041793 NA NA NA NA NA NA NA NA NA NA NA 17717626 Aljarabah M, Ammori BJ. Laparoscopic and endoscopic approaches for drainage of pancreatic pseudocysts: a systematic review of published series. Surg Endosc. 2007 Nov;21(11):1936-44. Epub 2007 Aug 24. Review.	Pancreatic Pseudocyst	Laparoscopic cystogastrostomy|Endoscopic cystogastrostomy	Parallel Assignment	Treatment	Randomized	Procedure|Procedure	All	Laparoscopic Cystogastrostomy Versus Endoscopic Cystogastrostomy Interventional Completed N/A 2 60 pancreatic pseudocyst NA NA NCT02042118 NA NA NA NA NA NA NA NA NA NA NA 27582031 Pejovic NJ, Trevisanuto D, Nankunda J, Tylleskär T. Pilot manikin study showed that a supraglottic airway device improved simulated neonatal ventilation in a low-resource setting. Acta Paediatr. 2016 Dec;105(12):1440-1443. doi: 10.1111/apa.13565.	Asphyxia Neonatorum	Laryngeal Mask Airway|Face mask ventilation	Parallel Assignment	Treatment	Randomized	Device|Device	All	Randomized Clinical Trial Assessing Laryngeal Mask Airway Versus Face-mask Ventilation in Neonatal Resuscitation Interventional Completed N/A 2 50 asphyxia neonatorum|asphyxia NA NA NCT02042209 NA NA NA NA NA NA NA NA NA NA NA 31623657 Reuter PG, Pradeau C, Huo Yung Kai S, Lhermusier T, Bourdé A, Tentillier E, Combes X, Bongard V, Ducassé JL, Charpentier S. Predicting acute coronary syndrome in males and females with chest pain who call an emergency medical communication centre. Scand J Trauma Resusc Emerg Med. 2019 Oct 17;27(1):92. doi: 10.1186/s13049-019-0670-y.	Acute Coronary Syndrome	NA	NA	NA	NA	NA	All	NA NA NA NA NA NA chest pain|syndrome|acute coronary syndrome|emergencies NA NA NCT02042274 NA NA NA NA NA NA NA NA NA NA NA 24936800 Roke K, Mutch DM. The role of FADS1/2 polymorphisms on cardiometabolic markers and fatty acid profiles in young adults consuming fish oil supplements. Nutrients. 2014 Jun 16;6(6):2290-304. doi: 10.3390/nu6062290.	Metabolic Syndrome X	Fish oil supplement	NA	NA	NA	Dietary Supplement	Male	NA NA NA NA NA NA metabolic syndrome NA NA NCT02042287 NA NA NA NA NA NA NA NA NA NA NA 16303068|3485071|15028938|8244360 Wilson JD, Shann SM, Brady SK, Mammen-Tobin AG, Evans AL, Lee RA. Recurrent bacterial vaginosis: the use of maintenance acidic vaginal gel following treatment. Int J STD AIDS. 2005 Nov;16(11):736-8.|Andersch B, Forssman L, Lincoln K, Torstensson P. Treatment of bacterial vaginosis with an acid cream: a comparison between the effect of lactate-gel and metronidazole. Gynecol Obstet Invest. 1986;21(1):19-25.|Holley RL, Richter HE, Varner RE, Pair L, Schwebke JR. A randomized, double-blind clinical trial of vaginal acidification versus placebo for the treatment of symptomatic bacterial vaginosis. Sex Transm Dis. 2004 Apr;31(4):236-8.|Boeke AJ, Dekker JH, van Eijk JT, Kostense PJ, Bezemer PD. Effect of lactic acid suppositories compared with oral metronidazole and placebo in bacterial vaginosis: a randomised clinical trial. Genitourin Med. 1993 Oct;69(5):388-92.	Bacterial Vaginosis	Vaginal lactic acid and glycogen gel|Metronidazole	Parallel Assignment	Treatment	Randomized	Device|Drug	Female	Treatment Comparison of Antibiotics Versus Vaginal Lactic Acid in Non-pregnant Women With Acute Symptomatic Bacterial Vaginosis Interventional Recruiting Phase 4 2 78 vaginosis, bacterial|vaginal diseases metronidazole NA NCT02042339 NA NA NA NA NA NA NA NA NA NA NA 23863187|23992903|22513920 O'Reilly D, Pasricha A, Campbell K, Burke N, Assasi N, Bowen JM, Tarride JE, Goeree R. Hyperbaric oxygen therapy for diabetic ulcers: systematic review and meta-analysis. Int J Technol Assess Health Care. 2013 Jul;29(3):269-81. doi: 10.1017/S0266462313000263. Review.|Löndahl M. Hyperbaric oxygen therapy as adjunctive treatment of diabetic foot ulcers. Med Clin North Am. 2013 Sep;97(5):957-80. doi: 10.1016/j.mcna.2013.04.004. Epub 2013 Jul 6. Review.|Kranke P, Bennett MH, Martyn-St James M, Schnabel A, Debus SE. Hyperbaric oxygen therapy for chronic wounds. Cochrane Database Syst Rev. 2012 Apr 18;(4):CD004123. doi: 10.1002/14651858.CD004123.pub3. Review. Update in: Cochrane Database Syst Rev. 2015;(6):CD004123.	Diabetes Mellitus	Hyperbaric oxygen	Parallel Assignment	Treatment	Randomized	Drug	All	Hyperbaric Oxygenation in Diabetic Ulcer Interventional Not yet recruiting Phase 3 2 80 ulcer NA NA NCT02043093 NA NA NA NA NA NA NA NA NA NA NA 23666604 Pisani AR, Wyman PA, Petrova M, Schmeelk-Cone K, Goldston DB, Xia Y, Gould MS. Emotion regulation difficulties, youth-adult relationships, and suicide attempts among high school students in underserved communities. J Youth Adolesc. 2013 Jun;42(6):807-20. doi: 10.1007/s10964-012-9884-2. Epub 2012 Dec 18.	Suicide Prevention	Sources of Strength	Parallel Assignment	Prevention	Randomized	Behavioral	All	Effectiveness Trial of Youth Suicide Prevention Delivered by Teen Peer Leaders Interventional Completed N/A 2 17603 suicide NA NA NCT02043418 NA NA NA NA NA NA NA NA NA NA NA 24705410 Sofeu CL, Warszawski J, Ateba Ndongo F, Penda IC, Tetang Ndiang S, Guemkam G, Makwet N, Owona F, Kfutwah A, Tchendjou P, Texier G, Tchuente M, Faye A, Tejiokem MC; ANRS-PEDIACAM Study Group. Low birth weight in perinatally HIV-exposed uninfected infants: observations in urban settings in Cameroon. PLoS One. 2014 Apr 3;9(4):e93554. doi: 10.1371/journal.pone.0093554. eCollection 2014.	HIV	NA	NA	NA	NA	NA	All	NA NA NA NA NA NA NA NA NA NCT02043587 NA NA NA NA NA NA NA NA NA NA NA 12011123 Linker C, Damon L, Ries C, Navarro W. Intensified and shortened cyclical chemotherapy for adult acute lymphoblastic leukemia. J Clin Oncol. 2002 May 15;20(10):2464-71.	Acute Lymphocytic Leukemia|Adult Lymphoblastic Lymphoma	DNR|VCR|PEG-asp|CTX|Prednisone|Liposomal AraC|MTX|LCV|AraC|Etoposide|Dasatinib|Rituximab|Hydrocortisone	NA	NA	NA	Drug|Drug|Drug|Drug|Drug|Drug|Drug|Drug|Drug|Drug|Drug|Drug|Drug	All	NA NA NA NA NA NA leukemia|lymphoma|leukemia, lymphoid|lymphoma, non-hodgkin|precursor cell lymphoblastic leukemia-lymphoma hydrocortisone|hydrocortisone 17-butyrate 21-propionate|leucovorin|vincristine|prednisone|hydrocortisone hemisuccinate|etoposide|cyclophosphamide|methotrexate|daunorubicin|asparaginase|rituximab|cytarabine|pegaspargase|hydrocortisone acetate|dasatinib NA NCT02043873 NA NA NA NA NA NA NA NA NA NA NA 23431302|22788726|21537587|19339531|18505215|17004564 Martin J, Fernandez E, Estay J, Gordan VV, Mjör IA, Moncada G. Management of Class I and Class II Amalgam Restorations with Localized Defects: Five-Year Results. Int J Dent. 2013;2013:450260. doi: 10.1155/2013/450260. Epub 2013 Jan 28.|Martin J, Fernandez E, Estay J, Gordan VV, Mjor IA, Moncada G. Minimal invasive treatment for defective restorations: five-year results using sealants. Oper Dent. 2013 Mar-Apr;38(2):125-33. doi: 10.2341/12-062C. Epub 2012 Jul 11.|Fernández EM, Martin JA, Angel PA, Mjör IA, Gordan VV, Moncada GA. Survival rate of sealed, refurbished and repaired defective restorations: 4-year follow-up. Braz Dent J. 2011;22(2):134-9.|Moncada G, Martin J, Fernández E, Hempel MC, Mjör IA, Gordan VV. Sealing, refurbishment and repair of Class I and Class II defective restorations: a three-year clinical trial. J Am Dent Assoc. 2009 Apr;140(4):425-32.|Moncada G, Fernández E, Martín J, Arancibia C, Mjör IA, Gordan VV. Increasing the longevity of restorations by minimal intervention: a two-year clinical trial. Oper Dent. 2008 May-Jun;33(3):258-64. doi: 10.2341/07-113.|Moncada GC, Martin J, Fernandez E, Vildosola PG, Caamano C, Caro MJ, Mjor IA, Gordan VV. Alternative treatments for resin-based composite and amalgam restorations with marginal defects: a 12-month clinical trial. Gen Dent. 2006 Sep-Oct;54(5):314-8.	Composites Restorations|Repair|Replacement	NA	NA	NA	NA	NA	All	NA NA NA NA NA NA NA NA NA NCT02044094 8009469 4375419 LSM difference 0.863 Standard Error of the Mean 1.959 -3.053 4.778 95.0 NA 26650971 Nasser AF, Greenwald MK, Vince B, Fudala PJ, Twumasi-Ankrah P, Liu Y, Jones JP 3rd, Heidbreder C. Sustained-Release Buprenorphine (RBP-6000) Blocks the Effects of Opioid Challenge With Hydromorphone in Subjects With Opioid Use Disorder. J Clin Psychopharmacol. 2016 Feb;36(1):18-26. doi: 10.1097/JCP.0000000000000434.	Opioid Use Disorder	Buprenorphine|buprenorphine and naloxone|hydromorphone|placebo	NA	NA	NA	Drug|Drug|Drug|Drug	All	NA NA NA NA NA NA disease|substance-related disorders hydromorphone|buprenorphine|naloxone Opioid Blockade Following Administration of Hydromorphone Challenge As Measured Using the Subjective Opioid Effects Rating for the Question ""Do You Like the Drug?"" Visual Analog Scale (VAS) at Weeks 1-4 Analyzed by Mixed Model for Repeated Measures"
NCT02044094	8009469	4375417	LSM difference	3.316	Standard Error of the Mean	2.367	-1.425	8.025	95	NA		26650971	Nasser AF, Greenwald MK, Vince B, Fudala PJ, Twumasi-Ankrah P, Liu Y, Jones JP 3rd, Heidbreder C. Sustained-Release Buprenorphine (RBP-6000) Blocks the Effects of Opioid Challenge With Hydromorphone in Subjects With Opioid Use Disorder. J Clin Psychopharmacol. 2016 Feb;36(1):18-26. doi: 10.1097/JCP.0000000000000434.	Opioid Use Disorder Buprenorphine|buprenorphine and naloxone|hydromorphone|placebo NA NA NA Drug|Drug|Drug|Drug All	NA	NA	NA	NA	NA	NA	disease|substance-related disorders	hydromorphone|buprenorphine|naloxone	Opioid Blockade Following Administration of Hydromorphone Challenge As Measured Using the Subjective Opioid Effects Rating for the Question "Do You Like the Drug?" Visual Analog Scale (VAS) at Weeks 1-4 Analyzed by Mixed Model for Repeated Measures
NCT02044094	8009469	4375423	LSM difference	3.656	Standard Error of the Mean	1.85	-0.032	7.344	95	NA		26650971	Nasser AF, Greenwald MK, Vince B, Fudala PJ, Twumasi-Ankrah P, Liu Y, Jones JP 3rd, Heidbreder C. Sustained-Release Buprenorphine (RBP-6000) Blocks the Effects of Opioid Challenge With Hydromorphone in Subjects With Opioid Use Disorder. J Clin Psychopharmacol. 2016 Feb;36(1):18-26. doi: 10.1097/JCP.0000000000000434.	Opioid Use Disorder Buprenorphine|buprenorphine and naloxone|hydromorphone|placebo NA NA NA Drug|Drug|Drug|Drug All	NA	NA	NA	NA	NA	NA	disease|substance-related disorders	hydromorphone|buprenorphine|naloxone	Opioid Blockade Following Administration of Hydromorphone Challenge As Measured Using the Subjective Opioid Effects Rating for the Question "Do You Like the Drug?" Visual Analog Scale (VAS) at Weeks 1-4 Analyzed by Mixed Model for Repeated Measures
NCT02044094	8009469	4375416	LSM difference	6.677	Standard Error of the Mean	2.367	1.936	11.418	95	NA		26650971	Nasser AF, Greenwald MK, Vince B, Fudala PJ, Twumasi-Ankrah P, Liu Y, Jones JP 3rd, Heidbreder C. Sustained-Release Buprenorphine (RBP-6000) Blocks the Effects of Opioid Challenge With Hydromorphone in Subjects With Opioid Use Disorder. J Clin Psychopharmacol. 2016 Feb;36(1):18-26. doi: 10.1097/JCP.0000000000000434.	Opioid Use Disorder Buprenorphine|buprenorphine and naloxone|hydromorphone|placebo NA NA NA Drug|Drug|Drug|Drug All	NA	NA	NA	NA	NA	NA	disease|substance-related disorders	hydromorphone|buprenorphine|naloxone	Opioid Blockade Following Administration of Hydromorphone Challenge As Measured Using the Subjective Opioid Effects Rating for the Question "Do You Like the Drug?" Visual Analog Scale (VAS) at Weeks 1-4 Analyzed by Mixed Model for Repeated Measures
NCT02044094	8009469	4375418	LSM difference	4.926	Standard Error of the Mean	1.956	1.016	8.837	95	NA		26650971	Nasser AF, Greenwald MK, Vince B, Fudala PJ, Twumasi-Ankrah P, Liu Y, Jones JP 3rd, Heidbreder C. Sustained-Release Buprenorphine (RBP-6000) Blocks the Effects of Opioid Challenge With Hydromorphone in Subjects With Opioid Use Disorder. J Clin Psychopharmacol. 2016 Feb;36(1):18-26. doi: 10.1097/JCP.0000000000000434.	Opioid Use Disorder Buprenorphine|buprenorphine and naloxone|hydromorphone|placebo NA NA NA Drug|Drug|Drug|Drug All	NA	NA	NA	NA	NA	NA	disease|substance-related disorders	hydromorphone|buprenorphine|naloxone	Opioid Blockade Following Administration of Hydromorphone Challenge As Measured Using the Subjective Opioid Effects Rating for the Question "Do You Like the Drug?" Visual Analog Scale (VAS) at Weeks 1-4 Analyzed by Mixed Model for Repeated Measures
NCT02044094	8009469	4375422	LSM difference	6.927	Standard Error of the Mean	1.848	3.243	10.612	95	NA		26650971	Nasser AF, Greenwald MK, Vince B, Fudala PJ, Twumasi-Ankrah P, Liu Y, Jones JP 3rd, Heidbreder C. Sustained-Release Buprenorphine (RBP-6000) Blocks the Effects of Opioid Challenge With Hydromorphone in Subjects With Opioid Use Disorder. J Clin Psychopharmacol. 2016 Feb;36(1):18-26. doi: 10.1097/JCP.0000000000000434.	Opioid Use Disorder Buprenorphine|buprenorphine and naloxone|hydromorphone|placebo NA NA NA Drug|Drug|Drug|Drug All	NA	NA	NA	NA	NA	NA	disease|substance-related disorders	hydromorphone|buprenorphine|naloxone	Opioid Blockade Following Administration of Hydromorphone Challenge As Measured Using the Subjective Opioid Effects Rating for the Question "Do You Like the Drug?" Visual Analog Scale (VAS) at Weeks 1-4 Analyzed by Mixed Model for Repeated Measures
NCT02044094	8009469	4375420	LSM difference	2.899	Standard Error of the Mean	1.285	0.333	5.465	95	NA		26650971	Nasser AF, Greenwald MK, Vince B, Fudala PJ, Twumasi-Ankrah P, Liu Y, Jones JP 3rd, Heidbreder C. Sustained-Release Buprenorphine (RBP-6000) Blocks the Effects of Opioid Challenge With Hydromorphone in Subjects With Opioid Use Disorder. J Clin Psychopharmacol. 2016 Feb;36(1):18-26. doi: 10.1097/JCP.0000000000000434.	Opioid Use Disorder Buprenorphine|buprenorphine and naloxone|hydromorphone|placebo NA NA NA Drug|Drug|Drug|Drug All	NA	NA	NA	NA	NA	NA	disease|substance-related disorders	hydromorphone|buprenorphine|naloxone	Opioid Blockade Following Administration of Hydromorphone Challenge As Measured Using the Subjective Opioid Effects Rating for the Question "Do You Like the Drug?" Visual Analog Scale (VAS) at Weeks 1-4 Analyzed by Mixed Model for Repeated Measures
NCT02044094	8009469	4375421	LSM difference	0.586	Standard Error of the Mean	1.283	-1.977	3.149	95	NA		26650971	Nasser AF, Greenwald MK, Vince B, Fudala PJ, Twumasi-Ankrah P, Liu Y, Jones JP 3rd, Heidbreder C. Sustained-Release Buprenorphine (RBP-6000) Blocks the Effects of Opioid Challenge With Hydromorphone in Subjects With Opioid Use Disorder. J Clin Psychopharmacol. 2016 Feb;36(1):18-26. doi: 10.1097/JCP.0000000000000434.	Opioid Use Disorder Buprenorphine|buprenorphine and naloxone|hydromorphone|placebo NA NA NA Drug|Drug|Drug|Drug All	NA	NA	NA	NA	NA	NA	disease|substance-related disorders	hydromorphone|buprenorphine|naloxone	Opioid Blockade Following Administration of Hydromorphone Challenge As Measured Using the Subjective Opioid Effects Rating for the Question "Do You Like the Drug?" Visual Analog Scale (VAS) at Weeks 1-4 Analyzed by Mixed Model for Repeated Measures
NCT02044263	NA	NA	NA	NA	NA	NA	NA	NA	NA	NA	NA	NA	H Kallestad, K Langsrud, Ø Vedaa, T Stiles, D Vethe, S Lydersen, L Ritterband, G Morken, B Sivertsen. A Randomized Noninferiority Trial Comparing Cognitive Behavior Therapy For Insomnia (cbt-i) Delivered By A Therapist Or Via A Fully Automated Online Treatment Program. Sleep, Volume 41, Issue suppl_1, April 2018, Page A142 https://doi.org/10.1093/sleep/zsy061.370	Insomnia Internet CBT-i SHUTi|face-to-face CBT-i Parallel Assignment Treatment Randomized Behavioral|Behavioral All	Cognitive Behavior Therapy for Insomnia Delivered by a Therapist or on the Internet	Interventional	Completed	N/A	2	101	sleep initiation and maintenance disorders	NA	NA
NCT02044770	NA	NA	NA	NA	NA	NA	NA	NA	NA	NA	NA	NA	Glenn S. Parker MD, Ben M. Tsai MD, Dipen C. Maun MD, Janice F. Rafferty MD, Michael J. Stamos MD, Edward G. Chekan MD, Michael Schwiers, and Mario Gutierrez (2015)	Any Condition Requiring Surgical Treatment Via Colectomy NA NA NA NA NA All	NA	NA	NA	NA	NA	NA	NA	NA	NA
NCT02045043	NA	NA	NA	NA	NA	NA	NA	NA	NA	NA	NA	22939041|20369058	Blanco RR, Austin H, Vest RN 3rd, Valadri R, Li W, Lassegue B, Song Q, London B, Dudley SC, Bloom HL, Searles CD, Zafari AM. Angiotensin receptor type 1 single nucleotide polymorphism 1166A/C is associated with malignant arrhythmias and altered circulating miR-155 levels in patients with chronic heart failure. J Card Fail. 2012 Sep;18(9):717-23. doi: 10.1016/j.cardfail.2012.06.531. Epub 2012 Aug 9.|Bloom HL, Shukrullah I, Veledar E, Gutmann R, London B, Dudley SC. Statins Decrease Oxidative Stress and ICD Therapies. Cardiol Res Pract. 2010;2010:253803. doi: 10.4061/2010/253803. Epub 2010 Mar 25.	Arrhythmias|Cardiomyopathy|Congestive Heart Failure|Sudden Cardiac Death NA NA NA NA NA All	NA	NA	NA	NA	NA	NA	heart failure|death, sudden, cardiac|death|arrhythmias, cardiac|cardiomyopathies	NA	NA
NCT02045407	NA	NA	NA	NA	NA	NA	NA	NA	NA	NA	NA	23609279|22788547|21971739|21168593|20220416|19565357|19406767|9576648|16733422|17275466|17643226	Welschehold S, Kerz T, Boor S, Reuland K, Thömke F, Reuland A, Beyer C, Tschan C, Wagner W, Müller-Forell W, Giese A. Computed tomographic angiography as a useful adjunct in the diagnosis of brain death. J Trauma Acute Care Surg. 2013 May;74(5):1279-85. doi: 10.1097/TA.0b013e31828c46ba.|Welschehold S, Kerz T, Boor S, Reuland K, Thömke F, Reuland A, Beyer C, Wagner W, Müller-Forell W, Giese A. Detection of intracranial circulatory arrest in brain death using cranial CT-angiography. Eur J Neurol. 2013 Jan;20(1):173-9. doi: 10.1111/j.1468-1331.2012.03826.x. Epub 2012 Jul 12.|Rieke A, Regli B, Mattle HP, Brekenfeld C, Gralla J, Schroth G, Ozdoba C. Computed tomography angiography (CTA) to prove circulatory arrest for the diagnosis of brain death in the context of organ transplantation. Swiss Med Wkly. 2011 Oct 4;141:w13261. doi: 10.4414/smw.2011.13261. eCollection 2011.|Bohatyrewicz R, Sawicki M, Walecka A, Walecki J, Rowinski O, Bohatyrewicz A, Kanski A, Czajkowski Z, Krzysztalowski A, Solek-Pastuszka J, Zukowski M, Marzec-Lewenstein E, Wojtaszek M. Computed tomographic angiography and perfusion in the diagnosis of brain death. Transplant Proc. 2010 Dec;42(10):3941-6. doi: 10.1016/j.transproceed.2010.09.143. Erratum in: Transplant Proc. 2011 Mar;43(2):668. Kanski, A [added].|Berenguer CM, Davis FE, Howington JU. Brain death confirmation: comparison of computed tomographic angiography with nuclear medicine perfusion scan. J Trauma. 2010 Mar;68(3):553-9. doi: 10.1097/TA.0b013e3181cef18a.|Escudero D, Otero J, Marqués L, Parra D, Gonzalo JA, Albaiceta GM, Cofiño L, Blanco A, Vega P, Murias E, Meilan A, Roger RL, Taboada F. Diagnosing brain death by CT perfusion and multislice CT angiography. Neurocrit Care. 2009;11(2):261-71. doi: 10.1007/s12028-009-9243-7. Epub 2009 Jun 30.|Frampas E, Videcoq M, de Kerviler E, Ricolfi F, Kuoch V, Mourey F, Tenaillon A, Dupas B. CT angiography for brain death diagnosis. AJNR Am J Neuroradiol. 2009 Sep;30(8):1566-70. doi: 10.3174/ajnr.A1614. Epub 2009 Apr 30.|Dupas B, Gayet-Delacroix M, Villers D, Antonioli D, Veccherini MF, Soulillou JP. Diagnosis of brain death using two-phase spiral CT. AJNR Am J Neuroradiol. 1998 Apr;19(4):641-7.|Leclerc X, Taschner CA, Vidal A, Strecker G, Savage J, Gauvrit JY, Pruvo JP. The role of spiral CT for the assessment of the intracranial circulation in suspected brain-death. J Neuroradiol. 2006 Apr;33(2):90-5.|Combes JC, Chomel A, Ricolfi F, d'Athis P, Freysz M. Reliability of computed tomographic angiography in the diagnosis of brain death. Transplant Proc. 2007 Jan-Feb;39(1):16-20.|Quesnel C, Fulgencio JP, Adrie C, Marro B, Payen L, Lembert N, El Metaoua S, Bonnet F. Limitations of computed tomographic angiography in the diagnosis of brain death. Intensive Care Med. 2007 Dec;33(12):2129-35. Epub 2007 Jul 21.	Brain Death NA NA NA NA NA All	NA	NA	NA	NA	NA	NA	brain death|death	NA	NA
NCT02045680	NA	NA	NA	NA	NA	NA	NA	NA	NA	NA	NA	21895923	Levy BF, Fawcett WJ, Scott MJ, Rockall TA. Intra-operative oxygen delivery in infusion volume-optimized patients undergoing laparoscopic colorectal surgery within an enhanced recovery programme: the effect of different analgesic modalities. Colorectal Dis. 2012 Jul;14(7):887-92. doi: 10.1111/j.1463-1318.2011.02805.x.	Colorectal Cancer NA NA NA NA NA All	NA	NA	NA	NA	NA	NA	colorectal neoplasms	NA	NA
NCT02046863	NA	NA	NA	NA	NA	NA	NA	NA	NA	NA	NA	26621764	Heldman DA, Pulliam CL, Urrea Mendoza E, Gartner M, Giuffrida JP, Montgomery EB Jr, Espay AJ, Revilla FJ. Computer-Guided Deep Brain Stimulation Programming for Parkinson's Disease. Neuromodulation. 2016 Feb;19(2):127-32. doi: 10.1111/ner.12372. Epub 2015 Dec 1.	Bradykinesia|Parkinson's Disease|Tremor Automated Programming NA NA NA Device All	NA	NA	NA	NA	NA	NA	hypokinesia|tremor|parkinson disease	NA	NA
NCT02047045	NA	NA	NA	NA	NA	NA	NA	NA	NA	NA	NA	33273258	Liu B, Wu J, Yan S, Zhou K, He L, Fang J, Fu W, Li N, Su T, Sun J, Zhang W, Yue Z, Zhang H, Zhao J, Zhou Z, Song H, Wang J, Liu L, Wang L, Lv X, Yang X, Liu Y, Sun Y, Wang Y, Qin Z, Zhou J, Liu Z. Electroacupuncture vs Prucalopride for Severe Chronic Constipation: A Multicenter, Randomized, Controlled, Noninferiority Trial. Am J Gastroenterol. 2020 Dec 3. doi: 10.14309/ajg.0000000000001050. [Epub ahead of print]	Constipation acupuncture|Prucalopride Parallel Assignment Treatment Randomized Procedure|Drug All	Effect Comparison of Electro-acupuncture and Prucalopride for Severe Chronic Constipation: a Randomized Controlled Trial	Interventional	Completed	N/A	2	560	constipation	prucalopride|serotonin	NA
NCT02047136	NA	NA	NA	NA	NA	NA	NA	NA	NA	NA	NA	17490952|NA	Maintz L, Novak N. Histamine and histamine intolerance. Am J Clin Nutr. 2007 May;85(5):1185-96. Review.|Janice M. Vickerstaff Joneja, Cabrini Carmona-Silva. Outcome of a Histamine-restricted Diet Based on Chart Audit. Journal of Nutritional and Environmental Medicine 11(4): 249-262, 2001.	Chronic Urticaria|Diet Modification Well-balanced diet|Treatment group (on low histamine diet) Parallel Assignment Treatment Randomized Other|Other All	Dietary Treatment for Chronic Urticaria	Interventional	Terminated	N/A	2	8	urticaria	histamine	NA
NCT02047305	NA	NA	NA	NA	NA	NA	NA	NA	NA	NA	NA	25668428|21839994	He S, Bergman J, Zhang Y, Weusten B, Xue L, Qin X, Dou L, Liu Y, Fleischer D, Lu N, Dawsey SM, Wang GQ. Endoscopic radiofrequency ablation for early esophageal squamous cell neoplasia: report of safety and effectiveness from a large prospective trial. Endoscopy. 2015 May;47(5):398-408. doi: 10.1055/s-0034-1391285. Epub 2015 Feb 10.|Bergman JJ, Zhang YM, He S, Weusten B, Xue L, Fleischer DE, Lu N, Dawsey SM, Wang GQ. Outcomes from a prospective trial of endoscopic radiofrequency ablation of early squamous cell neoplasia of the esophagus. Gastrointest Endosc. 2011 Dec;74(6):1181-90. doi: 10.1016/j.gie.2011.05.024. Epub 2011 Aug 15.	ESOPHAGEAL SQUAMOUS CELL CARCINOMA Radiofrequency Ablation NA NA NA Device All	NA	NA	NA	NA	NA	NA	carcinoma|carcinoma, squamous cell|esophageal squamous cell carcinoma	NA	NA
NCT02048215	NA	NA	NA	NA	NA	NA	NA	NA	NA	NA	NA	12439645	De Matteis R, Arch JR, Petroni ML, Ferrari D, Cinti S, Stock MJ. Immunohistochemical identification of the beta(3)-adrenoceptor in intact human adipocytes and ventricular myocardium: effect of obesity and treatment with ephedrine and caffeine. Int J Obes Relat Metab Disord. 2002 Nov;26(11):1442-50.	Obesity Caffeine|Placebo|Ephedrine|Hypocaloric diet Parallel Assignment Basic Science Randomized Drug|Drug|Drug|Other Female	Effect on Energy Metabolism at Cellular Level of Diet Plus Treatment With Ephedrine and Caffeine in Obesity	Interventional	Completed	Phase 3	2	13	obesity	ephedrine|caffeine	NA
NCT02048644	NA	NA	NA	NA	NA	NA	NA	NA	NA	NA	NA	NA	Wright C, Arnell K, Fraser S, et al. S46 An RCT of 28 day treatment with Fostair® pMDI 200/12 BD on platelet biomarkers in patients with Idiopathic Pulmonary Fibrosis. Thorax 2015;70:A29-A30.	Idiopathic Pulmonary Fibrosis fostair|placebo Crossover Assignment Treatment Randomized Drug|Drug All	Effect of Fostair® on Biomarkers of Platelet Adhesion in Idiopathic Pulmonary Fibrosis	Interventional	Completed	Phase 2	2	20	tissue adhesions|pulmonary fibrosis|fibrosis|idiopathic pulmonary fibrosis	formoterol fumarate|beclomethasone	NA
NCT02049411	NA	NA	NA	NA	NA	NA	NA	NA	NA	NA	NA	19422355|9525362|8703299|8122957|9706914|16616662|9088882|11425500|8526975|5006989|9185306|15781453|11032280|8717528|1742815|12960545|10686270|12088953|5103784|19128879|16901646|NA|10439740|17297830|NA|4856927	Hudetz JA, Iqbal Z, Gandhi SD, Patterson KM, Byrne AJ, Hudetz AG, Pagel PS, Warltier DC. Ketamine attenuates post-operative cognitive dysfunction after cardiac surgery. Acta Anaesthesiol Scand. 2009 Aug;53(7):864-72. doi: 10.1111/j.1399-6576.2009.01978.x. Epub 2009 Apr 28.|Moller JT, Cluitmans P, Rasmussen LS, Houx P, Rasmussen H, Canet J, Rabbitt P, Jolles J, Larsen K, Hanning CD, Langeron O, Johnson T, Lauven PM, Kristensen PA, Biedler A, van Beem H, Fraidakis O, Silverstein JH, Beneken JE, Gravenstein JS. Long-term postoperative cognitive dysfunction in the elderly ISPOCD1 study. ISPOCD investigators. International Study of Post-Operative Cognitive Dysfunction. Lancet. 1998 Mar 21;351(9106):857-61. Erratum in: Lancet 1998 Jun 6;351(9117):1742.|Malhotra AK, Pinals DA, Weingartner H, Sirocco K, Missar CD, Pickar D, Breier A. NMDA receptor function and human cognition: the effects of ketamine in healthy volunteers. Neuropsychopharmacology. 1996 May;14(5):301-7.|Krystal JH, Karper LP, Seibyl JP, Freeman GK, Delaney R, Bremner JD, Heninger GR, Bowers MB Jr, Charney DS. Subanesthetic effects of the noncompetitive NMDA antagonist, ketamine, in humans. Psychotomimetic, perceptual, cognitive, and neuroendocrine responses. Arch Gen Psychiatry. 1994 Mar;51(3):199-214.|Roytblat L, Talmor D, Rachinsky M, Greemberg L, Pekar A, Appelbaum A, Gurman GM, Shapira Y, Duvdenani A. Ketamine attenuates the interleukin-6 response after cardiopulmonary bypass. Anesth Analg. 1998 Aug;87(2):266-71.|Bartoc C, Frumento RJ, Jalbout M, Bennett-Guerrero E, Du E, Nishanian E. A randomized, double-blind, placebo-controlled study assessing the anti-inflammatory effects of ketamine in cardiac surgical patients. J Cardiothorac Vasc Anesth. 2006 Apr;20(2):217-22. Epub 2006 Mar 9. Retraction in: J Cardiothorac Vasc Anesth. 2014 Oct;28(5):1435.|Vollenweider FX, Leenders KL, Oye I, Hell D, Angst J. Differential psychopathology and patterns of cerebral glucose utilisation produced by (S)- and (R)-ketamine in healthy volunteers using positron emission tomography (PET). Eur Neuropsychopharmacol. 1997 Feb;7(1):25-38.|Holcomb HH, Lahti AC, Medoff DR, Weiler M, Tamminga CA. Sequential regional cerebral blood flow brain scans using PET with H2(15)O demonstrate ketamine actions in CNS dynamically. Neuropsychopharmacology. 2001 Aug;25(2):165-72.|Lahti AC, Koffel B, LaPorte D, Tamminga CA. Subanesthetic doses of ketamine stimulate psychosis in schizophrenia. Neuropsychopharmacology. 1995 Aug;13(1):9-19.|Takeshita H, Okuda Y, Sari A. The effects of ketamine on cerebral circulation and metabolism in man. Anesthesiology. 1972 Jan;36(1):69-75.|O'Neill LA, Kaltschmidt C. NF-kappa B: a crucial transcription factor for glial and neuronal cell function. Trends Neurosci. 1997 Jun;20(6):252-8. Review.|Shen C, Nettleton D, Jiang M, Kim SK, Powell-Coffman JA. Roles of the HIF-1 hypoxia-inducible factor during hypoxia response in Caenorhabditis elegans. J Biol Chem. 2005 May 27;280(21):20580-8. Epub 2005 Mar 21.|Sakai T, Ichiyama T, Whitten CW, Giesecke AH, Lipton JM. Ketamine suppresses endotoxin-induced NF-kappaB expression. Can J Anaesth. 2000 Oct;47(10):1019-24.|Baldwin AS Jr. The NF-kappa B and I kappa B proteins: new discoveries and insights. Annu Rev Immunol. 1996;14:649-83. Review.|Kochs E, Werner C, Hoffman WE, Möllenberg O, Schulte am Esch J. Concurrent increases in brain electrical activity and intracranial blood flow velocity during low-dose ketamine anaesthesia. Can J Anaesth. 1991 Oct;38(7):826-30.|Långsjö JW, Kaisti KK, Aalto S, Hinkka S, Aantaa R, Oikonen V, Sipilä H, Kurki T, Silvanto M, Scheinin H. Effects of subanesthetic doses of ketamine on regional cerebral blood flow, oxygen consumption, and blood volume in humans. Anesthesiology. 2003 Sep;99(3):614-23.|Berman RM, Cappiello A, Anand A, Oren DA, Heninger GR, Charney DS, Krystal JH. Antidepressant effects of ketamine in depressed patients. Biol Psychiatry. 2000 Feb 15;47(4):351-4.|Kudoh A, Takahira Y, Katagai H, Takazawa T. Small-dose ketamine improves the postoperative state of depressed patients. Anesth Analg. 2002 Jul;95(1):114-8, table of contents.|Sadove MS, Shulman M, Hatano S, Fevold N. Analgesic effects of ketamine administered in subdissociative doses. Anesth Analg. 1971 May-Jun;50(3):452-7.|Bell RF. Ketamine for chronic non-cancer pain. Pain. 2009 Feb;141(3):210-214. doi: 10.1016/j.pain.2008.12.003. Epub 2009 Jan 6. Review.|"Vlaeyen JWS, Linton SJ. Are we ""fear-avoidant""? Pain. 2006 Oct;124(3):240-241. doi: 10.1016/j.pain.2006.06.031. Epub 2006 Aug 9."|Loots H, Wiseman R. Ophthalmic anaesthesia, agents for sedation in ophthalmic surgery: A review of the pharmacodynamics and clinical applications. Current Anaesthesia& Critical Care (2006) 17, 179-190|Frey K, Sukhani R, Pawlowski J, Pappas AL, Mikat-Stevens M, Slogoff S. Propofol versus propofol-ketamine sedation for retrobulbar nerve block: comparison of sedation quality, intraocular pressure changes, and recovery profiles. Anesth Analg. 1999 Aug;89(2):317-21.|Santiveri X, Moltò L, Rodríguez C, Sandín F, Vilaplana J, Castillo J. [Sedation and analgesia with propofol plus low-dose ketamine for retrobulbar block]. Rev Esp Anestesiol Reanim. 2006 Nov;53(9):545-9. Spanish.|Moorthy SS, Valluri S, editors. Retrobulbar anesthesia-letters to the editor. Ophthalmology 2002;109(1):4-8.|Slogoff S, Allen GW, Wessels JV, Cheney DH. Clinical experience with subanesthetic ketamine. Anesth Analg. 1974 May-Jun;53(3):354-8.	Postoperative Cognitive Dysfunction Ketamine|physiological solution Parallel Assignment Supportive Care Randomized Drug|Drug All	Ketamine and Changes of the Short Portable Mental Status Questionnaire	Interventional	Completed	Phase 2	2	80	cognitive dysfunction	ketamine	NA
NCT02049996	NA	NA	NA	NA	NA	NA	NA	NA	NA	NA	NA	20207063|23790783|23743379|23797528|22863282	Sarlos D, Kots L, Stevanovic N, Schaer G. Robotic hysterectomy versus conventional laparoscopic hysterectomy: outcome and cost analyses of a matched case-control study. Eur J Obstet Gynecol Reprod Biol. 2010 May;150(1):92-6. doi: 10.1016/j.ejogrb.2010.02.012. Epub 2010 Mar 5.|Saceanu S, Cela V, Surlin V, Angelescu CM, Patrascu S, Georgescu I, Genazzani A. Hysterectomy for benign uterine pathology: comparison between robotic assisted laparoscopy, classic laparoscopy and laparotomy. Chirurgia (Bucur). 2013 May-Jun;108(3):346-50.|Patzkowsky KE, As-Sanie S, Smorgick N, Song AH, Advincula AP. Perioperative outcomes of robotic versus laparoscopic hysterectomy for benign disease. JSLS. 2013 Jan-Mar;17(1):100-6. doi: 10.4293/108680812X13517013317914.|Robinson BL, Parnell BA, Sandbulte JT, Geller EJ, Connolly A, Matthews CA. Robotic versus vaginal urogynecologic surgery: a retrospective cohort study of perioperative complications in elderly women. Female Pelvic Med Reconstr Surg. 2013 Jul-Aug;19(4):230-7. doi: 10.1097/SPV.0b013e318299a66c.|Crisp CC, Bandi S, Kleeman SD, Oakley SH, Vaccaro CM, Estanol MV, Fellner AN, Pauls RN. Patient-controlled versus scheduled, nurse-administered analgesia following vaginal reconstructive surgery: a randomized trial. Am J Obstet Gynecol. 2012 Nov;207(5):433.e1-6. doi: 10.1016/j.ajog.2012.06.040. Epub 2012 Jun 20.	Pelvic Organ Prolapse NA NA NA NA NA Female	NA	NA	NA	NA	NA	NA	pelvic organ prolapse|prolapse	NA	NA
NCT02051179	NA	NA	NA	NA	NA	NA	NA	NA	NA	NA	NA	23431302|22788726|21537587|19339531|18505215|17004564	Martin J, Fernandez E, Estay J, Gordan VV, Mjör IA, Moncada G. Management of Class I and Class II Amalgam Restorations with Localized Defects: Five-Year Results. Int J Dent. 2013;2013:450260. doi: 10.1155/2013/450260. Epub 2013 Jan 28.|Martin J, Fernandez E, Estay J, Gordan VV, Mjor IA, Moncada G. Minimal invasive treatment for defective restorations: five-year results using sealants. Oper Dent. 2013 Mar-Apr;38(2):125-33. doi: 10.2341/12-062C. Epub 2012 Jul 11.|Fernández EM, Martin JA, Angel PA, Mjör IA, Gordan VV, Moncada GA. Survival rate of sealed, refurbished and repaired defective restorations: 4-year follow-up. Braz Dent J. 2011;22(2):134-9.|Moncada G, Martin J, Fernández E, Hempel MC, Mjör IA, Gordan VV. Sealing, refurbishment and repair of Class I and Class II defective restorations: a three-year clinical trial. J Am Dent Assoc. 2009 Apr;140(4):425-32.|Moncada G, Fernández E, Martín J, Arancibia C, Mjör IA, Gordan VV. Increasing the longevity of restorations by minimal intervention: a two-year clinical trial. Oper Dent. 2008 May-Jun;33(3):258-64. doi: 10.2341/07-113.|Moncada GC, Martin J, Fernandez E, Vildosola PG, Caamano C, Caro MJ, Mjor IA, Gordan VV. Alternative treatments for resin-based composite and amalgam restorations with marginal defects: a 12-month clinical trial. Gen Dent. 2006 Sep-Oct;54(5):314-8.	Unsatisfactory or Defective Restoration of Tooth NA NA NA NA NA All	NA	NA	NA	NA	NA	NA	NA	NA	NA
NCT02051556	NA	NA	NA	NA	NA	NA	NA	NA	NA	NA	NA	21103799	Modugno N, Iaconelli S, Fiorlli M, Lena F, Kusch I, Mirabella G. Active theater as a complementary therapy for Parkinson's disease rehabilitation: a pilot study. ScientificWorldJournal. 2010 Nov 16;10:2301-13. doi: 10.1100/tsw.2010.221.	Parkinson's Disease Physical Therapy WSI|Physical Therapy BSI|Physical Therapy ST Parallel Assignment Supportive Care Randomized Behavioral|Behavioral|Behavioral All	Working on Asymmetry in Parkinson's Disease	Interventional	Unknown status	N/A	3	42	parkinson disease	NA	NA
NCT02052076	NA	NA	NA	NA	NA	NA	NA	NA	NA	NA	NA	27305952	Alhussain MH, Macdonald IA, Taylor MA. Irregular meal-pattern effects on energy expenditure, metabolism, and appetite regulation: a randomized controlled trial in healthy normal-weight women. Am J Clin Nutr. 2016 Jul;104(1):21-32. doi: 10.3945/ajcn.115.125401. Epub 2016 Jun 15.	Metabolic Syndrome|Obesity Meal pattern Crossover Assignment Basic Science Randomized Behavioral Female	Influence of the Constancy of Daily Meal Pattern on Energy Balance, Glucose Profiles an Appetite in Healthy Women	Interventional	Completed	N/A	2	11	metabolic syndrome	NA	NA
NCT02052427	NA	NA	NA	NA	NA	NA	NA	NA	NA	NA	NA	27148802	Henry TD, Pepine CJ, Lambert CR, Traverse JH, Schatz R, Costa M, Povsic TJ, David Anderson R, Willerson JT, Kesten S, Perin EC. The Athena trials: Autologous adipose-derived regenerative cells for refractory chronic myocardial ischemia with left ventricular dysfunction. Catheter Cardiovasc Interv. 2017 Feb 1;89(2):169-177. doi: 10.1002/ccd.26601. Epub 2016 Sep 23.	Myocardial Ischemia Celution System|Placebo Parallel Assignment Treatment Randomized Device|Device All	Safety & Efficacy of Adipose-Derived Regenerative Cells in the Treatment of Chronic Myocardial Ischemia (ATHENA II)	Interventional	Completed	Phase 2	2	3	myocardial ischemia|coronary artery disease|ischemia	NA	NA
NCT02053025	NA	NA	NA	NA	NA	NA	NA	NA	NA	NA	NA	27198187	Bottin JH, Swann JR, Cropp E, Chambers ES, Ford HE, Ghatei MA, Frost GS. Mycoprotein reduces energy intake and postprandial insulin release without altering glucagon-like peptide-1 and peptide tyrosine-tyrosine concentrations in healthy overweight and obese adults: a randomised-controlled trial. Br J Nutr. 2016 Jul;116(2):360-74. doi: 10.1017/S0007114516001872. Epub 2016 May 20.	Appetite|Energy Intake mycoprotein|control protein Crossover Assignment Basic Science Randomized Dietary Supplement|Dietary Supplement All	Appetite Regulation and Mycoprotein	Interventional	Completed	N/A	2	52	NA	NA	NA
NCT02053259	NA	NA	NA	NA	NA	NA	NA	NA	NA	NA	NA	28356097|30973315	Adams MA, Hurley JC, Todd M, Bhuiyan N, Jarrett CL, Tucker WJ, Hollingshead KE, Angadi SS. Adaptive goal setting and financial incentives: a 2 × 2 factorial randomized controlled trial to increase adults' physical activity. BMC Public Health. 2017 Mar 29;17(1):286. doi: 10.1186/s12889-017-4197-8. Erratum in: BMC Public Health. 2017 Apr 6;17 (1):303.|Phillips CB, Hurley JC, Angadi SS, Todd M, Berardi V, Hovell MF, Adams MA. Delay Discount Rate Moderates a Physical Activity Intervention Testing Immediate Rewards. Behav Med. 2020 Apr-Jun;46(2):142-152. doi: 10.1080/08964289.2019.1570071. Epub 2019 Apr 11.	Behavior|Motor Activity|Overweight|Physical Activity Adaptive Goals|Reinforcement|Static Goals NA NA NA Behavioral|Behavioral|Behavioral All	A Walking Intervention Through Text Messaging	Interventional	Completed	N/A	4	96	overweight	NA	NA
NCT02053441	NA	NA	NA	NA	NA	NA	NA	NA	NA	NA	NA	29031484|25827594	Wilkinson DJ, Bukhari SSI, Phillips BE, Limb MC, Cegielski J, Brook MS, Rankin D, Mitchell WK, Kobayashi H, Williams JP, Lund J, Greenhaff PL, Smith K, Atherton PJ. Effects of leucine-enriched essential amino acid and whey protein bolus dosing upon skeletal muscle protein synthesis at rest and after exercise in older women. Clin Nutr. 2018 Dec;37(6 Pt A):2011-2021. doi: 10.1016/j.clnu.2017.09.008. Epub 2017 Sep 23.|Bukhari SS, Phillips BE, Wilkinson DJ, Limb MC, Rankin D, Mitchell WK, Kobayashi H, Greenhaff PL, Smith K, Atherton PJ. Intake of low-dose leucine-rich essential amino acids stimulates muscle anabolism equivalently to bolus whey protein in older women at rest and after exercise. Am J Physiol Endocrinol Metab. 2015 Jun 15;308(12):E1056-65. doi: 10.1152/ajpendo.00481.2014. Epub 2015 Mar 31.	Sarcopenia NA NA NA NA NA Female	NA	NA	NA	NA	NA	NA	sarcopenia	NA	NA
NCT02054806	NA	NA	NA	NA	NA	NA	NA	NA	NA	NA	NA	28291584|28453692|28837405|28813164|29116900|29095678|29284010|29462123|29559561|28489510|30522700	Alley EW, Lopez J, Santoro A, Morosky A, Saraf S, Piperdi B, van Brummelen E. Clinical safety and activity of pembrolizumab in patients with malignant pleural mesothelioma (KEYNOTE-028): preliminary results from a non-randomised, open-label, phase 1b trial. Lancet Oncol. 2017 May;18(5):623-630. doi: 10.1016/S1470-2045(17)30169-9. Epub 2017 Mar 11.|Ott PA, Piha-Paul SA, Munster P, Pishvaian MJ, van Brummelen EMJ, Cohen RB, Gomez-Roca C, Ejadi S, Stein M, Chan E, Simonelli M, Morosky A, Saraf S, Emancipator K, Koshiji M, Bennouna J. Safety and antitumor activity of the anti-PD-1 antibody pembrolizumab in patients with recurrent carcinoma of the anal canal. Ann Oncol. 2017 May 1;28(5):1036-1041. doi: 10.1093/annonc/mdx029.|Hsu C, Lee SH, Ejadi S, Even C, Cohen RB, Le Tourneau C, Mehnert JM, Algazi A, van Brummelen EMJ, Saraf S, Thanigaimani P, Cheng JD, Hansen AR. Safety and Antitumor Activity of Pembrolizumab in Patients With Programmed Death-Ligand 1-Positive Nasopharyngeal Carcinoma: Results of the KEYNOTE-028 Study. J Clin Oncol. 2017 Dec 20;35(36):4050-4056. doi: 10.1200/JCO.2017.73.3675. Epub 2017 Aug 24.|Ott PA, Elez E, Hiret S, Kim DW, Morosky A, Saraf S, Piperdi B, Mehnert JM. Pembrolizumab in Patients With Extensive-Stage Small-Cell Lung Cancer: Results From the Phase Ib KEYNOTE-028 Study. J Clin Oncol. 2017 Dec 1;35(34):3823-3829. doi: 10.1200/JCO.2017.72.5069. Epub 2017 Aug 16.|Doi T, Piha-Paul SA, Jalal SI, Saraf S, Lunceford J, Koshiji M, Bennouna J. Safety and Antitumor Activity of the Anti-Programmed Death-1 Antibody Pembrolizumab in Patients With Advanced Esophageal Carcinoma. J Clin Oncol. 2018 Jan 1;36(1):61-67. doi: 10.1200/JCO.2017.74.9846. Epub 2017 Nov 8.|Frenel JS, Le Tourneau C, O'Neil B, Ott PA, Piha-Paul SA, Gomez-Roca C, van Brummelen EMJ, Rugo HS, Thomas S, Saraf S, Rangwala R, Varga A. Safety and Efficacy of Pembrolizumab in Advanced, Programmed Death Ligand 1-Positive Cervical Cancer: Results From the Phase Ib KEYNOTE-028 Trial. J Clin Oncol. 2017 Dec 20;35(36):4035-4041. doi: 10.1200/JCO.2017.74.5471. Epub 2017 Nov 2.|O'Neil BH, Wallmark JM, Lorente D, Elez E, Raimbourg J, Gomez-Roca C, Ejadi S, Piha-Paul SA, Stein MN, Abdul Razak AR, Dotti K, Santoro A, Cohen RB, Gould M, Saraf S, Stein K, Han SW. Safety and antitumor activity of the anti-PD-1 antibody pembrolizumab in patients with advanced colorectal carcinoma. PLoS One. 2017 Dec 28;12(12):e0189848. doi: 10.1371/journal.pone.0189848. eCollection 2017.|Cohen RB, Delord JP, Doi T, Piha-Paul SA, Liu SV, Gilbert J, Algazi AP, Damian S, Hong RL, Le Tourneau C, Day D, Varga A, Elez E, Wallmark J, Saraf S, Thanigaimani P, Cheng J, Keam B. Pembrolizumab for the Treatment of Advanced Salivary Gland Carcinoma: Findings of the Phase 1b KEYNOTE-028 Study. Am J Clin Oncol. 2018 Nov;41(11):1083-1088. doi: 10.1097/COC.0000000000000429.|Rugo HS, Delord JP, Im SA, Ott PA, Piha-Paul SA, Bedard PL, Sachdev J, Le Tourneau C, van Brummelen EMJ, Varga A, Salgado R, Loi S, Saraf S, Pietrangelo D, Karantza V, Tan AR. Safety and Antitumor Activity of Pembrolizumab in Patients with Estrogen Receptor-Positive/Human Epidermal Growth Factor Receptor 2-Negative Advanced Breast Cancer. Clin Cancer Res. 2018 Jun 15;24(12):2804-2811. doi: 10.1158/1078-0432.CCR-17-3452. Epub 2018 Mar 20.|Ott PA, Bang YJ, Berton-Rigaud D, Elez E, Pishvaian MJ, Rugo HS, Puzanov I, Mehnert JM, Aung KL, Lopez J, Carrigan M, Saraf S, Chen M, Soria JC. Safety and Antitumor Activity of Pembrolizumab in Advanced Programmed Death Ligand 1-Positive Endometrial Cancer: Results From the KEYNOTE-028 Study. J Clin Oncol. 2017 Aug 1;35(22):2535-2541. doi: 10.1200/JCO.2017.72.5952. Epub 2017 May 10.|Varga A, Piha-Paul S, Ott PA, Mehnert JM, Berton-Rigaud D, Morosky A, Yang P, Ruman J, Matei D. Pembrolizumab in patients with programmed death ligand 1-positive advanced ovarian cancer: Analysis of KEYNOTE-028. Gynecol Oncol. 2019 Feb;152(2):243-250. doi: 10.1016/j.ygyno.2018.11.017. Epub 2018 Dec 3.	Solid Tumor Pembrolizumab NA NA NA Biological All	NA	NA	NA	NA	NA	NA	neoplasms	pembrolizumab	NA
NCT02055183	NA	NA	NA	NA	NA	NA	NA	NA	NA	NA	NA	31209461	Richardson JS, Parrera GS, Astacio H, Sahota H, Anderson DM, Hall C, Babinchak T. Safety and Clinical Outcomes of an Equine-derived Heptavalent Botulinum Antitoxin Treatment for Confirmed or Suspected Botulism in the United States. Clin Infect Dis. 2020 Apr 15;70(9):1950-1957. doi: 10.1093/cid/ciz515.	Botulism BAT NA NA NA Drug All	NA	NA	NA	NA	NA	NA	botulism	botulinum antitoxin|antitoxins	NA
NCT02055820	NA	NA	NA	NA	NA	NA	NA	NA	NA	NA	NA	30850381	Zelenetz AD, Salles G, Mason KD, Casulo C, Le Gouill S, Sehn LH, Tilly H, Cartron G, Chamuleau MED, Goy A, Tam CS, Lugtenburg PJ, Petrich AM, Sinha A, Samineni D, Herter S, Ingalla E, Szafer-Glusman E, Klein C, Sampath D, Kornacker M, Mobasher M, Morschhauser F. Venetoclax plus R- or G-CHOP in non-Hodgkin lymphoma: results from the CAVALLI phase 1b trial. Blood. 2019 May 2;133(18):1964-1976. doi: 10.1182/blood-2018-11-880526. Epub 2019 Mar 8.	Lymphoma, Non-Hodgkin Venetoclax|Cyclophosphamide|Obinutuzumab|Rituximab|Doxorubicin|Vincristine|Prednisone Parallel Assignment Treatment Randomized Drug|Drug|Drug|Drug|Drug|Drug|Drug All	A Study Evaluating the Safety, Efficacy and Pharmacokinetics of Venetoclax Combined With Chemotherapy in Participants With B-Cell Non-Hodgkin's Lymphoma (NHL) and DLBCL	Interventional	Completed	Phase 1/Phase 2	2	267	lymphoma, non-hodgkin|lymphoma|lymphoma, b-cell	prednisone|cyclophosphamide|rituximab|obinutuzumab|doxorubicin|vincristine|venetoclax	NA
NCT02056223	NA	NA	NA	NA	NA	NA	NA	NA	NA	NA	NA	23258386|22065264|22611117|21317433	Oncel MY, Yurttutan S, Degirmencioglu H, Uras N, Altug N, Erdeve O, Dilmen U. Intravenous paracetamol treatment in the management of patent ductus arteriosus in extremely low birth weight infants. Neonatology. 2013;103(3):166-9. doi: 10.1159/000345337. Epub 2012 Dec 19.|Hammerman C, Bin-Nun A, Markovitch E, Schimmel MS, Kaplan M, Fink D. Ductal closure with paracetamol: a surprising new approach to patent ductus arteriosus treatment. Pediatrics. 2011 Dec;128(6):e1618-21. doi: 10.1542/peds.2011-0359. Epub 2011 Nov 7.|Oncel MY, Yurttutan S, Uras N, Altug N, Ozdemir R, Ekmen S, Erdeve O, Dilmen U. An alternative drug (paracetamol) in the management of patent ductus arteriosus in ibuprofen-resistant or contraindicated preterm infants. Arch Dis Child Fetal Neonatal Ed. 2013 Jan;98(1):F94. doi: 10.1136/archdischild-2012-302044. Epub 2012 May 18.|Allegaert K, Palmer GM, Anderson BJ. The pharmacokinetics of intravenous paracetamol in neonates: size matters most. Arch Dis Child. 2011 Jun;96(6):575-80. doi: 10.1136/adc.2010.204552. Epub 2011 Feb 13.	Ductus Arteriosus Patent|Respiratory Distress Syndrome Intravenous paracetamol|Intravenous ibuprofen Parallel Assignment Treatment Randomized Drug|Drug All	Paracetamol vs Ibuprofen for PDA Closure in Preterm Infants.	Interventional	Suspended	Phase 2/Phase 3	2	120	respiratory distress syndrome, newborn|respiratory distress syndrome, adult|ductus arteriosus, patent	acetaminophen|ibuprofen	NA
NCT02056431	NA	NA	NA	NA	NA	NA	NA	NA	NA	NA	NA	27034455	Adams AS, Bayliss EA, Schmittdiel JA, Altschuler A, Dyer W, Neugebauer R, Jaffe M, Young JD, Kim E, Grant RW; Diabetes Telephone Study Team. The Diabetes Telephone Study: Design and challenges of a pragmatic cluster randomized trial to improve diabetic peripheral neuropathy treatment. Clin Trials. 2016 Jun;13(3):286-93. doi: 10.1177/1740774516631530. Epub 2016 Mar 31.	Diabetic Peripheral Neuropathy IVR Intervention Group Parallel Assignment Supportive Care Randomized Behavioral All	Balancing Treatment Outcomes and Medication Burden Among Patients With Symptomatic Diabetic Peripheral Neuropathy	Interventional	Completed	N/A	2	1270	peripheral nervous system diseases|diabetic neuropathies	NA	NA
NCT02056678	NA	NA	NA	NA	NA	NA	NA	NA	NA	NA	NA	22783709	Abdulla S, Eckhardt R, Netter U, Abdulla W. A randomized, double-blind, controlled trial on non-opioid analgesics and opioid consumption for postoperative pain relief after laparoscopic cholecystectomy. Acta Anaesthesiol Belg. 2012;63(1):43-50.	Cholecystitis|Cholelithiasis|Obstructive Sleep Apnea acetaminophen, IV preparation Parallel Assignment Treatment Randomized Drug All	Outcome of IV Acetaminophen Use in Laparoscopic Cholecystectomies in Patients at Risk of OSA	Interventional	Withdrawn	Phase 4	2	0	gallstones|cholelithiasis|apnea|acalculous cholecystitis|sleep apnea, obstructive|cholecystolithiasis|sleep apnea syndromes|cholecystitis	acetaminophen	NA
NCT02056925	NA	NA	NA	NA	NA	NA	NA	NA	NA	NA	NA	30623351	Amedro P, Bredy C, Guillaumont S, De La Villeon G, Gamon L, Lavastre K, Meli AC, Richard S, Cazorla O, Lacampagne A, Mura T, Vincenti M. Speckle tracking echocardiography in healthy children: comparison between the QLAB by Philips and the EchoPAC by General Electric. Int J Cardiovasc Imaging. 2019 May;35(5):799-809. doi: 10.1007/s10554-018-01516-2. Epub 2019 Jan 8.	Healthy Child Echocardiography NA NA NA Other All	NA	NA	NA	NA	NA	NA	NA	NA	NA
NCT02056951	NA	NA	NA	NA	NA	NA	NA	NA	NA	NA	NA	25768735	Semrau J, Hentschke C, Buchmann J, Meng K, Vogel H, Faller H, Bork H, Pfeifer K. Long-term effects of interprofessional biopsychosocial rehabilitation for adults with chronic non-specific low back pain: a multicentre, quasi-experimental study. PLoS One. 2015 Mar 13;10(3):e0118609. doi: 10.1371/journal.pone.0118609. eCollection 2015.	Low Back Pain Multidisciplinary rehabilitation|Interprofessional rehabilitation NA NA NA Procedure|Procedure All	Interprofessional Rehabilitation for Adults With Chronic Non-specific Low Back Pain	Interventional	Completed	N/A	2	536	low back pain|back pain	NA	NA
NCT02057627	NA	NA	NA	NA	NA	NA	NA	NA	NA	NA	NA	23562990	Goodman JH, Guarino AJ, Prager JE. Perinatal dyadic psychotherapy: design, implementation, and acceptability. J Fam Nurs. 2013 Aug;19(3):295-323. doi: 10.1177/1074840713484822. Epub 2013 Apr 5.	Postpartum Depression Perinatal Dyadic Psychotherapy|Placebo Comparator Parallel Assignment Treatment Randomized Behavioral|Behavioral Female	Mother-Infant Intervention for Postpartum Depression and Associated Mother-Infant Relationship Dysfunction	Interventional	Completed	N/A	2	42	depression, postpartum|depressive disorder|depression	NA	NA
NCT02057900	NA	NA	NA	NA	NA	NA	NA	NA	NA	NA	NA	18841094	Puymirat E, Geha R, Tomescot A, Bellamy V, Larghero J, Trinquart L, Bruneval P, Desnos M, Hagège A, Pucéat M, Menasché P. Can mesenchymal stem cells induce tolerance to cotransplanted human embryonic stem cells? Mol Ther. 2009 Jan;17(1):176-82. doi: 10.1038/mt.2008.208. Epub 2008 Oct 7.	Ischemic Heart Disease Human embryonic stem cell-derived CD15+ Isl-1+ progenitors NA NA NA Biological All	NA	NA	NA	NA	NA	NA	heart diseases|myocardial ischemia|coronary artery disease|heart failure	NA	NA
NCT02057965	NA	NA	NA	NA	NA	NA	NA	NA	NA	NA	NA	23349326	Reinders ME, de Fijter JW, Roelofs H, Bajema IM, de Vries DK, Schaapherder AF, Claas FH, van Miert PP, Roelen DL, van Kooten C, Fibbe WE, Rabelink TJ. Autologous bone marrow-derived mesenchymal stromal cells for the treatment of allograft rejection after renal transplantation: results of a phase I study. Stem Cells Transl Med. 2013 Feb;2(2):107-11. doi: 10.5966/sctm.2012-0114. Epub 2013 Jan 24.	Fibrosis|Renal Transplant Rejection Mesenchymal Stromal Cells Parallel Assignment Treatment Randomized Drug All	Mesenchymal Stromal Cell Therapy in Renal Recipients	Interventional	Active, not recruiting	Phase 2	2	70	fibrosis	NA	NA
NCT02058485	NA	NA	NA	NA	NA	NA	NA	NA	NA	NA	NA	19464613|20075530|18929283	Kunisawa T, Nagata O, Nagashima M, Mitamura S, Ueno M, Suzuki A, Takahata O, Iwasaki H. Dexmedetomidine suppresses the decrease in blood pressure during anesthetic induction and blunts the cardiovascular response to tracheal intubation. J Clin Anesth. 2009 May;21(3):194-9. doi: 10.1016/j.jclinane.2008.08.015.|Menda F, Köner O, Sayin M, Türe H, Imer P, Aykaç B. Dexmedetomidine as an adjunct to anesthetic induction to attenuate hemodynamic response to endotracheal intubation in patients undergoing fast-track CABG. Ann Card Anaesth. 2010 Jan-Apr;13(1):16-21. doi: 10.4103/0971-9784.58829.|Basar H, Akpinar S, Doganci N, Buyukkocak U, Kaymak C, Sert O, Apan A. The effects of preanesthetic, single-dose dexmedetomidine on induction, hemodynamic, and cardiovascular parameters. J Clin Anesth. 2008 Sep;20(6):431-6. doi: 10.1016/j.jclinane.2008.04.007.	Hypertension Midazolam|Dexmedetomidine NA NA NA Drug|Drug Female	Dexmedetomidine Premedication in Hypertensive Patients	Interventional	Completed	Phase 3	4	162	hypertension	midazolam|dexmedetomidine	NA
NCT02060266	NA	NA	NA	NA	NA	NA	NA	NA	NA	NA	NA	28323117	Jensen L, Helleberg H, Roffel A, van Lier JJ, Bjørnsdottir I, Pedersen PJ, Rowe E, Derving Karsbøl J, Pedersen ML. Absorption, metabolism and excretion of the GLP-1 analogue semaglutide in humans and nonclinical species. Eur J Pharm Sci. 2017 Jun 15;104:31-41. doi: 10.1016/j.ejps.2017.03.020. Epub 2017 Mar 16.	Diabetes|Healthy semaglutide NA NA NA Drug Male	NA	NA	NA	NA	NA	NA	NA	NA	NA
NCT02060461	8007765	4374361		NA		NA				0.003	t-test, 2 sided	24792107	Rocha KM, Krueger RR. Spectral-domain optical coherence tomography epithelial and flap thickness mapping in femtosecond laser-assisted in situ keratomileusis. Am J Ophthalmol. 2014 Aug;158(2):293-301.e1. doi: 10.1016/j.ajo.2014.04.012. Epub 2014 Apr 30.	Myopia FS200 femtosecond laser LASIK|IntraLase femtosecond laser LASIK NA NA NA Device|Device All	LASIK Flap Thickness and Visual Outcomes Using the WaveLight FS200 Femtosecond Laser	Interventional	Completed	N/A	2	33	myopia	NA	Evaluation of LASIK Flap Thickness
NCT02060838	NA	NA	NA	NA	NA	NA	NA	NA	NA	NA	NA	27734554	Sebastian R, Ratliff T, Winch PD, Tumin D, Gomez D, Tobias J, Galantowicz M, Naguib AN. Revisiting acute normovolemic hemodilution and blood transfusion during pediatric cardiac surgery: a prospective observational study. Paediatr Anaesth. 2017 Jan;27(1):85-90. doi: 10.1111/pan.13014. Epub 2016 Oct 13.	Cardiac Surgical Procedures Acute normovolemic hemodilution (ANH) NA NA NA Procedure All	NA	NA	NA	NA	NA	NA	NA	NA	NA
NCT02061033	NA	NA	NA	NA	NA	NA	NA	NA	NA	NA	NA	22534727|23231463	Antovic JP, Mikovic D, Elezovic I, Holmström M, Wilkens M, Elfvinge P, Mahmoud Hourani Soutari N, Antovic A. Two global haemostatic assays as additional tools to monitor treatment in cases of haemophilia A. Thromb Haemost. 2012 Jul;108(1):21-31. doi: 10.1160/TH11-11-0811. Epub 2012 Apr 26.|Mobarrez F, Mikovic D, Antovic A, Antovic JP. Is a decrease of microparticles related to improvement of hemostasis after FVIII injection in hemophilia A patients treated on demand? J Thromb Haemost. 2013 Apr;11(4):697-703. doi: 10.1111/jth.12103.	Hemophilia A|Hemophilia B|Von Willebrand's Disease NA NA NA NA NA All	NA	NA	NA	NA	NA	NA	von willebrand diseases|hemophilia b|hemophilia a	NA	NA
NCT02061397	NA	NA	NA	NA	NA	NA	NA	NA	NA	NA	NA	21482669	Goncharova EA, Goncharov DA, Li H, Pimtong W, Lu S, Khavin I, Krymskaya VP. mTORC2 is required for proliferation and survival of TSC2-null cells. Mol Cell Biol. 2011 Jun;31(12):2484-98. doi: 10.1128/MCB.01061-10. Epub 2011 Apr 11.	Lymphangioleiomyomatosis|Tuberous Sclerosis Complex Simvastatin|Sirolimus Oral Product|Everolimus Oral Product NA NA NA Drug|Drug|Drug Female	NA	NA	NA	NA	NA	NA	lymphangioleiomyomatosis|sclerosis|tuberous sclerosis	simvastatin|sirolimus|everolimus	NA
NCT02061436	NA	NA	NA	NA	NA	NA	NA	NA	NA	NA	NA	24793678|24585508|25442459|25198485|25557905|26189193|26162857|25640902|27088405|26899493|26773239|26762904|27184465|27342206|27236005|27476986|27307562|27705889|27934609|27650935|27611917|27743404|28089997|27860111|28169091	Christopoulos G, Menon RV, Karmpaliotis D, Alaswad K, Lombardi W, Grantham JA, Michael TT, Patel VG, Rangan BV, Kotsia AP, Lembo N, Kandzari DE, Lee J, Kalynych A, Carlson H, Garcia S, Banerjee S, Thompson CA, Brilakis ES. Application of the "hybrid approach" to chronic total occlusions in patients with previous coronary artery bypass graft surgery (from a Contemporary Multicenter US registry). Am J Cardiol. 2014 Jun 15;113(12):1990-4. doi: 10.1016/j.amjcard.2014.03.039. Epub 2014 Mar 31.|"Christopoulos G, Karmpaliotis D, Alaswad K, Lombardi WL, Grantham JA, Rangan BV, Kotsia AP, Lembo N, Kandzari DE, Lee J, Kalynych A, Carlson H, Garcia S, Banerjee S, Thompson CA, Brilakis ES. The efficacy of ""hybrid"" percutaneous coronary intervention in chronic total occlusions caused by in-stent restenosis: insights from a US multicenter registry. Catheter Cardiovasc Interv. 2014 Oct 1;84(4):646-51. doi: 10.1002/ccd.25465. Epub 2014 Jul 4."|Christopoulos G, Karmpaliotis D, Wyman MR, Alaswad K, McCabe J, Lombardi WL, Grantham JA, Marso SP, Kotsia AP, Rangan BV, Garcia SA, Lembo N, Kandzari D, Lee J, Kalynych A, Carlson H, Thompson CA, Banerjee S, Brilakis ES. Percutaneous intervention of circumflex chronic total occlusions is associated with worse procedural outcomes: insights from a Multicentre US Registry. Can J Cardiol. 2014 Dec;30(12):1588-94. doi: 10.1016/j.cjca.2014.07.007. Epub 2014 Jul 16.|"Christopoulos G, Menon RV, Karmpaliotis D, Alaswad K, Lombardi W, Grantham A, Patel VG, Rangan BV, Kotsia AP, Lembo N, Kandzari D, Carlson H, Garcia S, Banerjee S, Thompson CA, Brilakis ES. The efficacy and safety of the ""hybrid"" approach to coronary chronic total occlusions: insights from a contemporary multicenter US registry and comparison with prior studies. J Invasive Cardiol. 2014 Sep;26(9):427-32. Review."|Sapontis J, Christopoulos G, Grantham JA, Wyman RM, Alaswad K, Karmpaliotis D, Lombardi WL, McCabe JM, Marso SP, Kotsia AP, Rangan BV, Christakopoulos GE, Garcia S, Thompson CA, Banerjee S, Brilakis ES. Procedural failure of chronic total occlusion percutaneous coronary intervention: Insights from a multicenter US registry. Catheter Cardiovasc Interv. 2015 Jun;85(7):1115-22. doi: 10.1002/ccd.25807. Epub 2015 Feb 3.|Christopoulos G, Karmpaliotis D, Alaswad K, Yeh RW, Jaffer FA, Wyman RM, Lombardi WL, Menon RV, Grantham JA, Kandzari DE, Lembo N, Moses JW, Kirtane AJ, Parikh M, Green P, Finn M, Garcia S, Doing A, Patel M, Bahadorani J, Tarar MN, Christakopoulos GE, Thompson CA, Banerjee S, Brilakis ES. Application and outcomes of a hybrid approach to chronic total occlusion percutaneous coronary intervention in a contemporary multicenter US registry. Int J Cardiol. 2015 Nov 1;198:222-8. doi: 10.1016/j.ijcard.2015.06.093. Epub 2015 Jun 27.|Christopoulos G, Wyman RM, Alaswad K, Karmpaliotis D, Lombardi W, Grantham JA, Yeh RW, Jaffer FA, Cipher DJ, Rangan BV, Christakopoulos GE, Kypreos MA, Lembo N, Kandzari D, Garcia S, Thompson CA, Banerjee S, Brilakis ES. Clinical Utility of the Japan-Chronic Total Occlusion Score in Coronary Chronic Total Occlusion Interventions: Results from a Multicenter Registry. Circ Cardiovasc Interv. 2015 Jul;8(7):e002171. doi: 10.1161/CIRCINTERVENTIONS.114.002171.|Alaswad K, Menon RV, Christopoulos G, Lombardi WL, Karmpaliotis D, Grantham JA, Marso SP, Wyman MR, Pokala NR, Patel SM, Kotsia AP, Rangan BV, Lembo N, Kandzari D, Lee J, Kalynych A, Carlson H, Garcia SA, Thompson CA, Banerjee S, Brilakis ES. Transradial approach for coronary chronic total occlusion interventions: Insights from a contemporary multicenter registry. Catheter Cardiovasc Interv. 2015 Jun;85(7):1123-9. doi: 10.1002/ccd.25827. Epub 2015 Feb 3.|Danek BA, Karatasakis A, Karmpaliotis D, Alaswad K, Yeh RW, Jaffer FA, Patel M, Bahadorani J, Lombardi WL, Wyman MR, Grantham JA, Doing A, Moses JW, Kirtane A, Parikh M, Ali ZA, Kalra S, Kandzari DE, Lembo N, Garcia S, Rangan BV, Thompson CA, Banerjee S, Brilakis ES. Use of antegrade dissection re-entry in coronary chronic total occlusion percutaneous coronary intervention in a contemporary multicenter registry. Int J Cardiol. 2016 Jul 1;214:428-37. doi: 10.1016/j.ijcard.2016.03.215. Epub 2016 Apr 6.|Karacsonyi J, Karatasakis A, Karmpaliotis D, Alaswad K, Yeh RW, Jaffer FA, Wyman MR, Lombardi WL, Grantham JA, Kandzari DE, Lembo N, Moses JW, Kirtane AJ, Parikh MA, Green P, Finn M, Garcia S, Doing A, Patel M, Bahadorani J, Martinez Parachini JR, Resendes E, Rangan BV, Ungi I, Thompson CA, Banerjee S, Brilakis ES. Effect of Previous Failure on Subsequent Procedural Outcomes of Chronic Total Occlusion Percutaneous Coronary Intervention (from a Contemporary Multicenter Registry). Am J Cardiol. 2016 Apr 15;117(8):1267-71. doi: 10.1016/j.amjcard.2016.01.021. Epub 2016 Jan 28.|Nguyen-Trong PK, Rangan BV, Karatasakis A, Danek BA, Christakopoulos GE, Martinez-Parachini JR, Resendes E, Ayers CR, Luna M, Abdullah S, Kumbhani DJ, Addo T, Grodin J, Banerjee S, Brilakis ES. Predictors and Outcomes of Side-Branch Occlusion in Coronary Chronic Total Occlusion Interventions. J Invasive Cardiol. 2016 Apr;28(4):168-73. Epub 2016 Jan 15.|Christopoulos G, Kandzari DE, Yeh RW, Jaffer FA, Karmpaliotis D, Wyman MR, Alaswad K, Lombardi W, Grantham JA, Moses J, Christakopoulos G, Tarar MNJ, Rangan BV, Lembo N, Garcia S, Cipher D, Thompson CA, Banerjee S, Brilakis ES. Development and Validation of a Novel Scoring System for Predicting Technical Success of Chronic Total Occlusion Percutaneous Coronary Interventions: The PROGRESS CTO (Prospective Global Registry for the Study of Chronic Total Occlusion Intervention) Score. JACC Cardiovasc Interv. 2016 Jan 11;9(1):1-9. doi: 10.1016/j.jcin.2015.09.022.|Karatasakis A, Tarar MN, Karmpaliotis D, Alaswad K, Yeh RW, Jaffer FA, Wyman RM, Lombardi WL, Grantham JA, Kandzari DE, Lembo NJ, Moses JW, Kirtane AJ, Parikh M, Garcia S, Doing A, Pershad A, Shah A, Patel M, Bahadorani J, Shoultz CA Jr, Danek BA, Thompson CA, Banerjee S, Brilakis ES. Guidewire and microcatheter utilization patterns during antegrade wire escalation in chronic total occlusion percutaneous coronary intervention: Insights from a contemporary multicenter registry. Catheter Cardiovasc Interv. 2017 Mar 1;89(4):E90-E98. doi: 10.1002/ccd.26568. Epub 2016 May 17.|Christakopoulos GE, Karmpaliotis D, Alaswad K, Yeh RW, Jaffer FA, Wyman RM, Lombardi W, Grantham JA, Kandzari DA, Lembo N, Moses JW, Kirtane A, Parikh M, Green P, Finn M, Garcia S, Doing A, Patel M, Bahadorani J, Christopoulos G, Karatasakis A, Thompson CA, Banerjee S, Brilakis ES. Contrast Utilization During Chronic Total Occlusion Percutaneous Coronary Intervention: Insights From a Contemporary Multicenter Registry. J Invasive Cardiol. 2016 Jul;28(7):288-94.|Nguyen-Trong PK, Alaswad K, Karmpaliotis D, Lombardi W, Grantham JA, Lembo N, Kandzari D, Karatasakis A, Karacsonyi J, Danek BA, Rangan BV, Roesle M, Ayers CR, Thompson CA, Banerjee S, Brilakis ES. Use of Saphenous Vein Bypass Grafts for Retrograde Recanalization of Coronary Chronic Total Occlusions: Insights From a Multicenter Registry. J Invasive Cardiol. 2016 Jun;28(6):218-24.|Danek BA, Karatasakis A, Karmpaliotis D, Alaswad K, Jaffer FA, Yeh RW, Patel MP, Bahadorani J, Lombardi WL, Wyman RM, Grantham JA, Kandzari DE, Lembo NJ, Doing AH, Toma C, Moses JW, Kirtane AJ, Ali ZA, Parikh M, Garcia S, Nguyen-Trong PK, Karacsonyi J, Alame AJ, Kalsaria P, Thompson C, Banerjee S, Brilakis ES. Effect of Lesion Age on Outcomes of Chronic Total Occlusion Percutaneous Coronary Intervention: Insights From a Contemporary US Multicenter Registry. Can J Cardiol. 2016 Dec;32(12):1433-1439. doi: 10.1016/j.cjca.2016.04.007. Epub 2016 Apr 22.|Karmpaliotis D, Karatasakis A, Alaswad K, Jaffer FA, Yeh RW, Wyman RM, Lombardi WL, Grantham JA, Kandzari DE, Lembo NJ, Doing A, Patel M, Bahadorani JN, Moses JW, Kirtane AJ, Parikh M, Ali ZA, Kalra S, Nguyen-Trong PK, Danek BA, Karacsonyi J, Rangan BV, Roesle MK, Thompson CA, Banerjee S, Brilakis ES. Outcomes With the Use of the Retrograde Approach for Coronary Chronic Total Occlusion Interventions in a Contemporary Multicenter US Registry. Circ Cardiovasc Interv. 2016 Jun;9(6). pii: e003434. doi: 10.1161/CIRCINTERVENTIONS.115.003434.|Karatasakis A, Danek BA, Karmpaliotis D, Alaswad K, Jaffer FA, Yeh RW, Patel MP, Bahadorani JN, Wyman RM, Lombardi WL, Grantham JA, Kandzari DE, Lembo NJ, Doing AH, Moses JW, Kirtane AJ, Garcia S, Parikh MA, Ali ZA, Karacsonyi J, Kalra S, Rangan BV, Kalsaria P, Thompson CA, Banerjee S, Brilakis ES. Impact of Proximal Cap Ambiguity on Outcomes of Chronic Total Occlusion Percutaneous Coronary Intervention: Insights From a Multicenter US Registry. J Invasive Cardiol. 2016 Oct;28(10):391-396.|Karatasakis A, Karmpaliotis D, Alaswad K, Jaffer FA, Yeh RW, Patel MP, Bahadorani JN, Lombardi WL, Wyman RM, Grantham JA, Kandzari DE, Lembo NJ, Doing AH, Toma C, Moses JW, Kirtane AJ, Ali Z, Parikh M, Garcia S, Danek BA, Karacsonyi J, Alame A, Kalsaria P, Thompson C, Banerjee S, Brilakis ES. Approaches to percutaneous coronary intervention of right coronary artery chronic total occlusions: insights from a multicentre US registry. EuroIntervention. 2016 Dec 10;12(11):e1326-e1335. doi: 10.4244/EIJ-D-16-00265.|Karacsonyi J, Karmpaliotis D, Alaswad K, Jaffer FA, Yeh RW, Patel M, Bahadorani J, Doing A, Ali ZA, Karatasakis A, Danek BA, Rangan BV, Alame AJ, Banerjee S, Brilakis ES. Prevalence, indications and management of balloon uncrossable chronic total occlusions: Insights from a contemporary multicenter US registry. Catheter Cardiovasc Interv. 2017 Jul;90(1):12-20. doi: 10.1002/ccd.26780. Epub 2016 Sep 21.|Karatasakis A, Danek BA, Karmpaliotis D, Alaswad K, Jaffer FA, Yeh RW, Patel M, Bahadorani JN, Lombardi WL, Wyman RM, Grantham JA, Kandzari DE, Lembo NJ, Doing AH, Toma C, Moses JW, Kirtane AJ, Parikh MA, Ali ZA, Garcia S, Kalsaria P, Karacsonyi J, Alame AJ, Thompson CA, Banerjee S, Brilakis ES. Comparison of various scores for predicting success of chronic total occlusion percutaneous coronary intervention. Int J Cardiol. 2016 Dec 1;224:50-56. doi: 10.1016/j.ijcard.2016.08.317. Epub 2016 Aug 23.|Martinez-Parachini JR, Karatasakis A, Karmpaliotis D, Alaswad K, Jaffer FA, Yeh RW, Patel M, Bahadorani J, Doing A, Nguyen-Trong PK, Danek BA, Karacsonyi J, Alame A, Rangan BV, Thompson CA, Banerjee S, Brilakis ES. Impact of diabetes mellitus on acute outcomes of percutaneous coronary intervention in chronic total occlusions: insights from a US multicentre registry. Diabet Med. 2017 Apr;34(4):558-562. doi: 10.1111/dme.13272. Epub 2016 Nov 3.|Karatasakis A, Iwnetu R, Danek BA, Karmpaliotis D, Alaswad K, Jaffer FA, Yeh RW, Kandzari DE, Lembo NJ, Patel M, Mahmud E, Lombardi WL, Wyman RM, Grantham JA, Doing AH, Toma C, Choi JW, Uretsky BF, Moses JW, Kirtane AJ, Ali ZA, Parikh M, Karacsonyi J, Rangan BV, Thompson CA, Banerjee S, Brilakis ES. The Impact of Age and Sex on In-Hospital Outcomes of Chronic Total Occlusion Percutaneous Coronary Intervention. J Invasive Cardiol. 2017 Apr;29(4):116-122. Epub 2017 Jan 15.|Garcia S, Alraies MC, Karatasakis A, Yannopoulos D, Karmpaliotis D, Alaswad K, Jaffer FA, Yeh RW, Patel MP, Bahadorani J, Karacsonyi J, Kalsaria P, Danek B, Banerjee S, Brilakis ES. Coronary artery spatial distribution of chronic total occlusions: Insights from a large US registry. Catheter Cardiovasc Interv. 2017 Jul;90(1):23-30. doi: 10.1002/ccd.26844. Epub 2016 Nov 10.|Christakopoulos GE, Christopoulos G, Karmpaliotis D, Alaswad K, Yeh RW, Jaffer FA, Wyman MR, Lombardi WL, Tarar MN, Grantham JA, Kandzari DE, Lembo N, Moses JW, Kirtane AJ, Parikh M, Green P, Finn M, Garcia S, Doing AH, Hatem R, Thompson CA, Banerjee S, Brilakis ES. Predictors of Excess Patient Radiation Exposure During Chronic Total Occlusion Coronary Intervention: Insights From a Contemporary Multicentre Registry. Can J Cardiol. 2017 Apr;33(4):478-484. doi: 10.1016/j.cjca.2016.11.002. Epub 2016 Nov 11.	Coronary Artery Disease NA NA NA NA NA All	NA	NA	NA	NA	NA	NA	coronary artery disease	NA	NA
NCT02061917	NA	NA	NA	NA	NA	NA	NA	NA	NA	NA	NA	26554277|26525962	Ogden MW, Marano KM, Jones BA, Morgan WT, Stiles MF. Switching from usual brand cigarettes to a tobacco-heating cigarette or snus: Part 2. Biomarkers of exposure. Biomarkers. 2015;20(6-7):391-403. doi: 10.3109/1354750X.2015.1094134. Epub 2015 Nov 10.|Ogden MW, Marano KM, Jones BA, Morgan WT, Stiles MF. Switching from usual brand cigarettes to a tobacco-heating cigarette or snus: Part 3. Biomarkers of biological effect. Biomarkers. 2015;20(6-7):404-10. doi: 10.3109/1354750X.2015.1094135. Epub 2015 Nov 2.	Cigarette Smoking Tobacco-Heating Cigarette|Snus (Smokeless Tobacco)|Tobacco-Burning Cigarette Parallel Assignment Treatment Randomized Other|Other|Other All	Switching From Usual Brand Cigarettes to a Tobacco-heating Cigarette or Snus	Interventional	Completed	N/A	3	163	NA	lobeline	NA
NCT02061930	NA	NA	NA	NA	NA	NA	NA	NA	NA	NA	NA	18474062|16307570|21158931|23297745	Lai HC, Zhang ZY, Wang F, Zhuang LF, Liu X, Pu YP. Evaluation of soft-tissue alteration around implant-supported single-tooth restoration in the anterior maxilla: the pink esthetic score. Clin Oral Implants Res. 2008 Jun;19(6):560-4. doi: 10.1111/j.1600-0501.2008.01522.x.|Meijer HJ, Stellingsma K, Meijndert L, Raghoebar GM. A new index for rating aesthetics of implant-supported single crowns and adjacent soft tissues--the Implant Crown Aesthetic Index. Clin Oral Implants Res. 2005 Dec;16(6):645-9.|Gallucci GO, Grütter L, Nedir R, Bischof M, Belser UC. Esthetic outcomes with porcelain-fused-to-ceramic and all-ceramic single-implant crowns: a randomized clinical trial. Clin Oral Implants Res. 2011 Jan;22(1):62-9. doi: 10.1111/j.1600-0501.2010.01997.x. Epub 2010 Sep 24.|Dierens M, de Bruecker E, Vandeweghe S, Kisch J, de Bruyn H, Cosyn J. Alterations in soft tissue levels and aesthetics over a 16-22 year period following single implant treatment in periodontally-healthy patients: a retrospective case series. J Clin Periodontol. 2013 Mar;40(3):311-8. doi: 10.1111/jcpe.12049. Epub 2013 Jan 9.	Poor Aesthetics of Existing Restoration single crowns supported by implants NA NA NA Procedure All	NA	NA	NA	NA	NA	NA	NA	NA	NA
NCT02062034	NA	NA	NA	NA	NA	NA	NA	NA	NA	NA	NA	22595020	Hernández-Ojeda J, Cardona-Muñoz EG, Román-Pintos LM, Troyo-Sanromán R, Ortiz-Lazareno PC, Cárdenas-Meza MA, Pascoe-González S, Miranda-Díaz AG. The effect of ubiquinone in diabetic polyneuropathy: a randomized double-blind placebo-controlled study. J Diabetes Complications. 2012 Jul-Aug;26(4):352-8. doi: 10.1016/j.jdiacomp.2012.04.004. Epub 2012 May 16.	Diabetes Mellitus Type 2|Non-proliferative Diabetic Retinopathy Ubiquinone|Combined antioxidant therapy|Placebo Parallel Assignment Treatment Randomized Drug|Drug|Drug All	Efficacy of Ubiquinone and Combined Antioxidant Therapy in Non-proliferative Diabetic Retinopathy	Interventional	Completed	Phase 2	3	61	retinal diseases|diabetes mellitus, type 2|diabetic retinopathy	antioxidants|vitamins|coenzyme q10|ubiquinone|vitamin e	NA
NCT02062099	NA	NA	NA	NA	NA	NA	NA	NA	NA	NA	NA	22172392|22252372|23152610|22986776|23300829	Arlicot N, Vercouillie J, Ribeiro MJ, Tauber C, Venel Y, Baulieu JL, Maia S, Corcia P, Stabin MG, Reynolds A, Kassiou M, Guilloteau D. Initial evaluation in healthy humans of [18F]DPA-714, a potential PET biomarker for neuroinflammation. Nucl Med Biol. 2012 May;39(4):570-8. doi: 10.1016/j.nucmedbio.2011.10.012. Epub 2011 Dec 14.|Camus V, Payoux P, Barré L, Desgranges B, Voisin T, Tauber C, La Joie R, Tafani M, Hommet C, Chételat G, Mondon K, de La Sayette V, Cottier JP, Beaufils E, Ribeiro MJ, Gissot V, Vierron E, Vercouillie J, Vellas B, Eustache F, Guilloteau D. Using PET with 18F-AV-45 (florbetapir) to quantify brain amyloid load in a clinical environment. Eur J Nucl Med Mol Imaging. 2012 Apr;39(4):621-31. doi: 10.1007/s00259-011-2021-8. Epub 2012 Jan 18.|La Joie R, Perrotin A, Barré L, Hommet C, Mézenge F, Ibazizene M, Camus V, Abbas A, Landeau B, Guilloteau D, de La Sayette V, Eustache F, Desgranges B, Chételat G. Region-specific hierarchy between atrophy, hypometabolism, and β-amyloid (Aβ) load in Alzheimer's disease dementia. J Neurosci. 2012 Nov 14;32(46):16265-73. doi: 10.1523/JNEUROSCI.2170-12.2012.|Beaufils E, Dufour-Rainfray D, Hommet C, Brault F, Cottier JP, Ribeiro MJ, Mondon K, Guilloteau D. Confirmation of the amyloidogenic process in posterior cortical atrophy: value of the Aβ42/Aβ40 ratio. J Alzheimers Dis. 2013;33(3):775-80. doi: 10.3233/JAD-2012-121267.|Corcia P, Tauber C, Vercoullie J, Arlicot N, Prunier C, Praline J, Nicolas G, Venel Y, Hommet C, Baulieu JL, Cottier JP, Roussel C, Kassiou M, Guilloteau D, Ribeiro MJ. Molecular imaging of microglial activation in amyotrophic lateral sclerosis. PLoS One. 2012;7(12):e52941. doi: 10.1371/journal.pone.0052941. Epub 2012 Dec 31.	Alzheimer Disease|Memory Complaint|Mild Cognitive Impairment [18F]DPA-714 PET/ [18F]AV-45 PET/neuropsychological assessment NA NA NA Drug All	NA	NA	NA	NA	NA	NA	alzheimer disease|cognitive dysfunction	NA	NA
NCT02062242	NA	NA	NA	NA	NA	NA	NA	NA	NA	NA	NA	7732416|14595609	Laycock J. Pelvic muscle exercises: physiotherapy for the pelvic floor. Urol Nurs. 1994 Sep;14(3):136-40.|Bø K. Pelvic floor muscle strength and response to pelvic floor muscle training for stress urinary incontinence. Neurourol Urodyn. 2003;22(7):654-8.	Pelvic Floor Disorders Transvaginal electrical stimulation|Palpation|Palpation with posterior pelvic tilt|Control Parallel Assignment Treatment Randomized Other|Other|Other|Other Female	Electrical Stimulation and Vaginal Palpation in Pelvic Floor Muscles Awareness	Interventional	Unknown status	N/A	4	120	pelvic floor disorders	NA	NA
NCT02062554	NA	NA	NA	NA	NA	NA	NA	NA	NA	NA	NA	24282109|23927444|23351579|22436606|22018645|21115179|19464010|19195502|25463120|25463131|26002446|26010531	Quinaglia e Silva JC, Coelho-Filho OR, Andrade JM, Quinaglia T, Modolo RG, Almeida BO, van der Geest RJ, Jerosch-Herold M, Coelho OR, Sposito AC; Brasilia Heart Study Group. Peri-infarct zone characterized by cardiac magnetic resonance imaging is directly associated with the inflammatory activity during acute phase myocardial infarction. Inflammation. 2014 Jun;37(3):678-85. doi: 10.1007/s10753-013-9784-y.|Figueiredo VN, Godoi FC, Martins NS, Quinaglia e Silva JC, Nadruz W Jr, Coelho OR, Sposito AC; Brasilia Heart Study Group. Diabetes mellitus unawareness is a strong determinant of mortality in patients manifesting myocardial infarction. Curr Med Res Opin. 2013 Nov;29(11):1423-7. doi: 10.1185/03007995.2013.832186. Epub 2013 Sep 4.|Carvalho LS, Martins NV, Moura FA, Cintra RM, Almeida OL, Quinaglia e Silva JC, Sposito AC; Brasilia Heart Study Group. High-density lipoprotein levels are strongly associated with the recovery rate of insulin sensitivity during the acute phase of myocardial infarction: a study by euglycemic hyperinsulinemic clamp. J Clin Lipidol. 2013 Jan-Feb;7(1):24-8. doi: 10.1016/j.jacl.2012.10.003. Epub 2012 Oct 26.|Costa AP, de Paula RC, Carvalho GF, Araújo JP, Andrade JM, de Almeida OL, de Faria EC, Freitas WM, Coelho OR, Ramires JA, Quinaglia e Silva JC, Sposito AC; Brasilia Heart Study Group. High sodium intake adversely affects oxidative-inflammatory response, cardiac remodelling and mortality after myocardial infarction. Atherosclerosis. 2012 May;222(1):284-91. doi: 10.1016/j.atherosclerosis.2012.02.037. Epub 2012 Mar 3.|Carvalho LS, Cintra RM, Moura FA, Martins NV, Quinaglia E Silva JC, Coelho OR, Sposito AC; Brasilia Heart Study Group. High plasma HDL-C attenuates stress hyperglycemia during acute phase of myocardial infarction. Atherosclerosis. 2012 Jan;220(1):231-6. doi: 10.1016/j.atherosclerosis.2011.09.044. Epub 2011 Oct 4.|Sposito AC, Alvarenga BF, Alexandre AS, Araújo AL, Santos SN, Andrade JM, Ramires JA, Quinaglia E Silva JC, Coelho OR; Brasilia Heart Study Group. Most of the patients presenting myocardial infarction would not be eligible for intensive lipid-lowering based on clinical algorithms or plasma C-reactive protein. Atherosclerosis. 2011 Jan;214(1):148-50. doi: 10.1016/j.atherosclerosis.2010.10.034. Epub 2010 Nov 3.|Sposito AC, Carvalho LS, Cintra RM, Araújo AL, Ono AH, Andrade JM, Coelho OR, Quinaglia e Silva JC; Brasilia Heart Study Group. Rebound inflammatory response during the acute phase of myocardial infarction after simvastatin withdrawal. Atherosclerosis. 2009 Nov;207(1):191-4. doi: 10.1016/j.atherosclerosis.2009.04.008. Epub 2009 Apr 17.|Quinaglia e Silva JC, Munhoz DB, Morato TN, Gurgel A, Macedo AC, Sever P, Sposito AC; Brasilia Heart Study Group. Effect of beta blockers (metoprolol or propranolol) on effect of simvastatin in lowering C-reactive protein in acute myocardial infarction. Am J Cardiol. 2009 Feb 15;103(4):461-3. doi: 10.1016/j.amjcard.2008.10.007. Epub 2008 Dec 25.|Carvalho LS, Virginio VW, Panzoldo NB, Figueiredo VN, Santos SN, Modolo RG, Andrade JM, Quinaglia E Silva JC, Nadruz-Junior W, de Faria EC, Sposito AC; Brasilia Heart Study Group. Elevated CETP activity during acute phase of myocardial infarction is independently associated with endothelial dysfunction and adverse clinical outcome. Atherosclerosis. 2014 Dec;237(2):777-83. doi: 10.1016/j.atherosclerosis.2014.10.104. Epub 2014 Nov 4.|Carvalho LS, Panzoldo N, Santos SN, Modolo R, Almeida B, Quinaglia E Silva JC, Nadruz W Jr, de Faria EC, Sposito AC; Brasilia Heart Study Group. HDL levels and oxidizability during myocardial infarction are associated with reduced endothelial-mediated vasodilation and nitric oxide bioavailability. Atherosclerosis. 2014 Dec;237(2):840-6. doi: 10.1016/j.atherosclerosis.2014.10.103. Epub 2014 Nov 4.|Machado-Silva W, Alfinito-Kreis R, Carvalho LS, Quinaglia-E-Silva JC, Almeida OL, Brito CJ, Ferreira AP, Córdova C, Sposito AC, Nóbrega OT; Brasilia Heart Study Group. Endothelial nitric oxide synthase genotypes modulate peripheral vasodilatory properties after myocardial infarction. Gene. 2015 Sep 1;568(2):165-9. doi: 10.1016/j.gene.2015.05.042. Epub 2015 May 20.|Modolo R, Figueiredo VN, Moura FA, Almeida B, Quinaglia e Silva JC, Nadruz W Jr, Lemos PA, Coelho OR, Blaha MJ, Sposito AC; Brasilia Heart Study Group. Coronary artery calcification score is an independent predictor of the no-reflow phenomenon after reperfusion therapy in acute myocardial infarction. Coron Artery Dis. 2015 Nov;26(7):562-6. doi: 10.1097/MCA.0000000000000269.	ST-Elevation Myocardial Infarction NA NA NA NA NA All	NA	NA	NA	NA	NA	NA	infarction|st elevation myocardial infarction|myocardial infarction	NA	NA
NCT02062658	NA	NA	NA	NA	NA	NA	NA	NA	NA	NA	NA	27046314	Rodriguez CI, Wheaton M, Zwerling J, Steinman SA, Sonnenfeld D, Galfalvy H, Simpson HB. Can exposure-based CBT extend the effects of intravenous ketamine in obsessive-compulsive disorder? an open-label trial. J Clin Psychiatry. 2016 Mar;77(3):408-9. doi: 10.4088/JCP.15l10138.	Obsessive-Compulsive Disorder Ketamine|Exposure and Response Prevention NA NA NA Drug|Behavioral All	NA	NA	NA	NA	NA	NA	obsessive-compulsive disorder|compulsive personality disorder	ketamine	NA
NCT02062931	NA	NA	NA	NA	NA	NA	NA	NA	NA	NA	NA	NA	M. Edessy, Hala N. Hosni, Y. Wafa, S Bakry, Y.Shady and M.Kamel. Stem Cells Transplantation in Premature Ovarian Failure.World Journal of Medical Sciences 10 (1): 12-16, 2014	Premature Ovarian Failure Stem Cell Preparation and Injection NA NA NA Biological Female	NA	NA	NA	NA	NA	NA	primary ovarian insufficiency|menopause, premature|premature birth	NA	NA
NCT02063061	NA	NA	NA	NA	NA	NA	NA	NA	NA	NA	NA	20451317|23554844|22008059	Vardi Y, Appel B, Jacob G, Massarwi O, Gruenwald I. Can low-intensity extracorporeal shockwave therapy improve erectile function? A 6-month follow-up pilot study in patients with organic erectile dysfunction. Eur Urol. 2010 Aug;58(2):243-8. doi: 10.1016/j.eururo.2010.04.004. Epub 2010 May 6.|Gruenwald I, Appel B, Kitrey ND, Vardi Y. Shockwave treatment of erectile dysfunction. Ther Adv Urol. 2013 Apr;5(2):95-9. doi: 10.1177/1756287212470696.|Gruenwald I, Appel B, Vardi Y. Low-intensity extracorporeal shock wave therapy--a novel effective treatment for erectile dysfunction in severe ED patients who respond poorly to PDE5 inhibitor therapy. J Sex Med. 2012 Jan;9(1):259-64. doi: 10.1111/j.1743-6109.2011.02498.x. Epub 2011 Oct 18.	Erectile Dysfunction Sham treatment|ESWT treatment Parallel Assignment Treatment Randomized Device|Device Male	Low-energy Linear Extracorporal Shock Wave Therapy for Erectile Dysfunction.	Interventional	Completed	N/A	2	126	erectile dysfunction	NA	NA
NCT02063438	NA	NA	NA	NA	NA	NA	NA	NA	NA	NA	NA	12902074|18498792|16214509|20833556|19954996|20400379	Cerfolio RJ, Price TN, Bryant AS, Sale Bass C, Bartolucci AA. Intracostal sutures decrease the pain of thoracotomy. Ann Thorac Surg. 2003 Aug;76(2):407-11; discussion 411-2.|Cerfolio RJ, Bryant AS, Maniscalco LM. A nondivided intercostal muscle flap further reduces pain of thoracotomy: a prospective randomized trial. Ann Thorac Surg. 2008 Jun;85(6):1901-6; discussion 1906-7. doi: 10.1016/j.athoracsur.2008.01.041.|Cerfolio RJ, Bryant AS, Patel B, Bartolucci AA. Intercostal muscle flap reduces the pain of thoracotomy: a prospective randomized trial. J Thorac Cardiovasc Surg. 2005 Oct;130(4):987-93.|Bayram AS, Ozcan M, Kaya FN, Gebitekin C. Rib approximation without intercostal nerve compression reduces post-thoracotomy pain: a prospective randomized study. Eur J Cardiothorac Surg. 2011 Apr;39(4):570-4. doi: 10.1016/j.ejcts.2010.08.003. Epub 2010 Sep 15.|Wu N, Yan S, Wang X, Lv C, Wang J, Zheng Q, Feng Y, Yang Y. A prospective, single-blind randomised study on the effect of intercostal nerve protection on early post-thoracotomy pain relief. Eur J Cardiothorac Surg. 2010 Apr;37(4):840-5. doi: 10.1016/j.ejcts.2009.11.004. Epub 2009 Dec 1.|Gordon DB, Polomano RC, Pellino TA, Turk DC, McCracken LM, Sherwood G, Paice JA, Wallace MS, Strassels SA, Farrar JT. Revised American Pain Society Patient Outcome Questionnaire (APS-POQ-R) for quality improvement of pain management in hospitalized adults: preliminary psychometric evaluation. J Pain. 2010 Nov;11(11):1172-86. doi: 10.1016/j.jpain.2010.02.012. Epub 2010 Apr 18.	Hernia|Lung Cancer Pericostal suture technique|Intracostal suture technique NA NA NA Procedure|Procedure All	Thoracotomy Closure Technique and Postoperative Pain Study: A Randomized Controlled Trial	Interventional	Completed	N/A	2	255	pain, postoperative	NA	NA
NCT02063893	NA	NA	NA	NA	NA	NA	NA	NA	NA	NA	NA	22473314	Ning N, Pan Q, Zheng F, Teitz-Tennenbaum S, Egenti M, Yet J, Li M, Ginestier C, Wicha MS, Moyer JS, Prince ME, Xu Y, Zhang XL, Huang S, Chang AE, Li Q. Cancer stem cell vaccination confers significant antitumor immunity. Cancer Res. 2012 Apr 1;72(7):1853-64. doi: 10.1158/0008-5472.CAN-11-1400.	Neoplasms, Breast NA NA NA NA NA Female	NA	NA	NA	NA	NA	NA	breast neoplasms	NA	NA
NCT02064348	NA	NA	NA	NA	NA	NA	NA	NA	NA	NA	NA	29799100	Demmel V, Sandberg-Schaal A, Jacobsen JB, Golor G, Pettersson J, Flint A. No QTc Prolongation with Semaglutide: A Thorough QT Study in Healthy Subjects. Diabetes Ther. 2018 Aug;9(4):1441-1456. doi: 10.1007/s13300-018-0442-0. Epub 2018 May 24.	Diabetes|Healthy semaglutide|placebo|moxifloxacin Parallel Assignment Treatment Randomized Drug|Drug|Drug All	A Thorough QTc Evaluation of the Effect of Semaglutide on Cardiac Repolarisation in Healthy Subjects	Interventional	Completed	Phase 1	3	168	NA	moxifloxacin	NA
NCT02064933	NA	NA	NA	NA	NA	NA	NA	NA	NA	NA	NA	24139498|27262745|25075835|24331379|24290292|23818196|20004776|32268350	Griffith LM, Cowan MJ, Notarangelo LD, Kohn DB, Puck JM, Pai SY, Ballard B, Bauer SC, Bleesing JJ, Boyle M, Brower A, Buckley RH, van der Burg M, Burroughs LM, Candotti F, Cant AJ, Chatila T, Cunningham-Rundles C, Dinauer MC, Dvorak CC, Filipovich AH, Fleisher TA, Bobby Gaspar H, Gungor T, Haddad E, Hovermale E, Huang F, Hurley A, Hurley M, Iyengar S, Kang EM, Logan BR, Long-Boyle JR, Malech HL, McGhee SA, Modell F, Modell V, Ochs HD, O'Reilly RJ, Parkman R, Rawlings DJ, Routes JM, Shearer WT, Small TN, Smith H, Sullivan KE, Szabolcs P, Thrasher A, Torgerson TR, Veys P, Weinberg K, Zuniga-Pflucker JC; workshop participants. Primary Immune Deficiency Treatment Consortium (PIDTC) report. J Allergy Clin Immunol. 2014 Feb;133(2):335-47. doi: 10.1016/j.jaci.2013.07.052. Epub 2013 Oct 15.|Griffith LM, Cowan MJ, Notarangelo LD, Kohn DB, Puck JM, Shearer WT, Burroughs LM, Torgerson TR, Decaluwe H, Haddad E; workshop participants. Primary Immune Deficiency Treatment Consortium (PIDTC) update. J Allergy Clin Immunol. 2016 Aug;138(2):375-85. doi: 10.1016/j.jaci.2016.01.051. Epub 2016 Apr 22. Review.|Pai SY, Logan BR, Griffith LM, Buckley RH, Parrott RE, Dvorak CC, Kapoor N, Hanson IC, Filipovich AH, Jyonouchi S, Sullivan KE, Small TN, Burroughs L, Skoda-Smith S, Haight AE, Grizzle A, Pulsipher MA, Chan KW, Fuleihan RL, Haddad E, Loechelt B, Aquino VM, Gillio A, Davis J, Knutsen A, Smith AR, Moore TB, Schroeder ML, Goldman FD, Connelly JA, Porteus MH, Xiang Q, Shearer WT, Fleisher TA, Kohn DB, Puck JM, Notarangelo LD, Cowan MJ, O'Reilly RJ. Transplantation outcomes for severe combined immunodeficiency, 2000-2009. N Engl J Med. 2014 Jul 31;371(5):434-46. doi: 10.1056/NEJMoa1401177.|Haddad E, Allakhverdi Z, Griffith LM, Cowan MJ, Notarangelo LD. Survey on retransplantation criteria for patients with severe combined immunodeficiency. J Allergy Clin Immunol. 2014 Feb;133(2):597-9. doi: 10.1016/j.jaci.2013.10.022. Epub 2013 Dec 10.|Shearer WT, Dunn E, Notarangelo LD, Dvorak CC, Puck JM, Logan BR, Griffith LM, Kohn DB, O'Reilly RJ, Fleisher TA, Pai SY, Martinez CA, Buckley RH, Cowan MJ. Establishing diagnostic criteria for severe combined immunodeficiency disease (SCID), leaky SCID, and Omenn syndrome: the Primary Immune Deficiency Treatment Consortium experience. J Allergy Clin Immunol. 2014 Apr;133(4):1092-8. doi: 10.1016/j.jaci.2013.09.044. Epub 2013 Nov 28.|Dvorak CC, Cowan MJ, Logan BR, Notarangelo LD, Griffith LM, Puck JM, Kohn DB, Shearer WT, O'Reilly RJ, Fleisher TA, Pai SY, Hanson IC, Pulsipher MA, Fuleihan R, Filipovich A, Goldman F, Kapoor N, Small T, Smith A, Chan KW, Cuvelier G, Heimall J, Knutsen A, Loechelt B, Moore T, Buckley RH. The natural history of children with severe combined immunodeficiency: baseline features of the first fifty patients of the primary immune deficiency treatment consortium prospective study 6901. J Clin Immunol. 2013 Oct;33(7):1156-64. doi: 10.1007/s10875-013-9917-y. Epub 2013 Jul 2.|Griffith LM, Cowan MJ, Notarangelo LD, Puck JM, Buckley RH, Candotti F, Conley ME, Fleisher TA, Gaspar HB, Kohn DB, Ochs HD, O'Reilly RJ, Rizzo JD, Roifman CM, Small TN, Shearer WT; Workshop Participants. Improving cellular therapy for primary immune deficiency diseases: recognition, diagnosis, and management. J Allergy Clin Immunol. 2009 Dec;124(6):1152-60.e12. doi: 10.1016/j.jaci.2009.10.022.|Burroughs LM, Petrovic A, Brazauskas R, Liu X, Griffith LM, Ochs HD, Bleesing JJ, Edwards S, Dvorak CC, Chaudhury S, Prockop SE, Quinones R, Goldman FD, Quigg TC, Chandrakasan S, Smith AR, Parikh S, Dávila Saldaña BJ, Thakar MS, Phelan R, Shenoy S, Forbes LR, Martinez C, Chellapandian D, Shereck E, Miller HK, Kapoor N, Barnum JL, Chong H, Shyr DC, Chen K, Abu-Arja R, Shah AJ, Weinacht KG, Moore TB, Joshi A, DeSantes KB, Gillio AP, Cuvelier GDE, Keller MD, Rozmus J, Torgerson T, Pulsipher MA, Haddad E, Sullivan KE, Logan BR, Kohn DB, Puck JM, Notarangelo LD, Pai SY, Rawlings DJ, Cowan MJ. Excellent outcomes following hematopoietic cell transplantation for Wiskott-Aldrich syndrome: a PIDTC report. Blood. 2020 Jun 4;135(23):2094-2105. doi: 10.1182/blood.2019002939.	Wiskott-Aldrich Syndrome NA NA NA NA NA Male	NA	NA	NA	NA	NA	NA	wiskott-aldrich syndrome|syndrome	NA	NA
NCT02065219	NA	NA	NA	NA	NA	NA	NA	NA	NA	NA	NA	27199314	Wijayasinghe N, Ringsted TK, Bischoff JM, Kehlet H, Werner MU. The role of peripheral afferents in persistent inguinal postherniorrhaphy pain: a randomized, double-blind, placebo-controlled, crossover trial of ultrasound-guided tender point blockade. Br J Anaesth. 2016 Jun;116(6):829-37. doi: 10.1093/bja/aew071.	Chronic Pain|Inguinal Hernia Bupivacaine|Placebo Crossover Assignment Treatment Randomized Drug|Drug All	Trigger-point Blockade in Persistent Pain After Open Groin Hernia Repair	Interventional	Completed	Phase 3	2	20	hernia|chronic pain|hernia, inguinal	bupivacaine	NA
NCT02065518	NA	NA	NA	NA	NA	NA	NA	NA	NA	NA	NA	30690578	Talbot Col Usafr Ret LA, Brede E, Price MN, Zuber PD, Metter EJ. Self-Managed Strength Training for Active Duty Military With a Knee Injury: A Randomized Controlled Pilot Trial. Mil Med. 2019 Jul 1;184(7-8):e174-e183. doi: 10.1093/milmed/usy347.	Knee Injury NMES|Strength Walking|Standard Rehabilitation Protocol NA NA NA Device|Behavioral|Behavioral All	Electromyostimulation and Strength Walking for Knee Injuries	Interventional	Completed	N/A	4	78	knee injuries|wounds and injuries	NA	NA
NCT02065921	NA	NA	NA	NA	NA	NA	NA	NA	NA	NA	NA	22481636|20407960	Jochmann A, Scherr A, Jochmann DC, Miedinger D, Török SS, Chhajed PN, Tamm M, Leuppi JD. Impact of adherence to the GOLD guidelines on symptom prevalence, lung function decline and exacerbation rate in the Swiss COPD cohort. Swiss Med Wkly. 2012 Apr 5;142:w13567. doi: 10.4414/smw.2012.13567. eCollection 2012.|Jochmann A, Neubauer F, Miedinger D, Schafroth S, Tamm M, Leuppi JD. General practitioner's adherence to the COPD GOLD guidelines: baseline data of the Swiss COPD Cohort Study. Swiss Med Wkly. 2010 Aug 9;140. pii: 10.4414/smw.2010.13053. doi: 10.4414/smw.2010.13053. eCollection 2010.	Chronic Obstructive Pulmonary Disease|COPD Exacerbation NA NA NA NA NA All	NA	NA	NA	NA	NA	NA	lung diseases|lung diseases, obstructive|pulmonary disease, chronic obstructive	NA	NA
NCT02066025	NA	NA	NA	NA	NA	NA	NA	NA	NA	NA	NA	24324350	Yahalom G, Weiss D, Novikov I, Bevers TB, Radvanyi LG, Liu M, Piura B, Iacobelli S, Sandri MT, Cassano E, Allweis TM, Bitterman A, Engelman P, Vence LM, Rosenberg MM. An Antibody-based Blood Test Utilizing a Panel of Biomarkers as a New Method for Improved Breast Cancer Diagnosis. Biomark Cancer. 2013 Nov 19;5:71-80. doi: 10.4137/BIC.S13236. eCollection 2013.	Breast Cancer NA NA NA NA NA Female	NA	NA	NA	NA	NA	NA	breast neoplasms	NA	NA
NCT02066766	NA	NA	NA	NA	NA	NA	NA	NA	NA	NA	NA	NA	Nguyen KT, Diep BTT, Nguyen VKD, Lam HV, Tran KQ, Tran NQ. A cross-sectional study to evaluate diabetes management, control and complications in 1631 patients with type 2 diabetes mellitus in Vietnam (DiabCare Asia). Int J Diabetes Dev Ctries 2019 [Epub ahead of print] DOI: 10.1007/s13410-019-00755-w	Diabetes|Diabetes Mellitus, Type 2 No treatment given NA NA NA Other All	NA	NA	NA	NA	NA	NA	diabetes mellitus|diabetes mellitus, type 2	NA	NA
NCT02067468	NA	NA	NA	NA	NA	NA	NA	NA	NA	NA	NA	NA|NA	Baena A, Agudelo MC, Posada G, Lopez C, Buitrago CA, Suescun D, Gomez LJ, Ochoa JC, Sasieni P, Almonte M, Herrero R, Sanchez GI. Efectividad de tres estrategias para el manejo clínico de la citología ASC-US en servicios rutinarios de salud de Medellín, Colombia: diseño y resultados de dos años de seguimiento del ensayo pragmático aleatorio ASCUS-COL (NCT02067468). Rev Colomb Cancerol 2017;21:49 - DOI: 10.1016/j.rccan.2017.02.012|Baena A, Agudelo MC, Posada G, Lopez C, Buitrago CA, Suescun D, Gomez LJ, Ochoa JC, Sasieni P, Almonte M, Herrero R, Sanchez GI. EI triage con prueba de VPH de aIto riesgo y Ia citoIogía repetida son estrategias eficientes para eI manejo cIínico de mujeres con citoIogía ASC-US en servicios rutinarios de saIud de MedeIIín, CoIombia: resuItados finaIes deI ensayo pragmático aIeatorio ASCUS-COL. Rev Colomb Cancerol 2017;21:49-50 - DOI: 10.1016/j.rccan.2017.02.013	Cervical Abnormalities|Cervical Cancer|Cervical Intraepithelial Neoplasia Grade 2/3 HPV test|COLPOSCOPY|cytology Parallel Assignment Health Services Research Randomized Device|Procedure|Device Female	Optimal Strategy for the Management of ASCUS Cytology in Health Care Services of Medellin, Colombia	Interventional	Completed	N/A	3	2661	cervical intraepithelial neoplasia|neoplasms|uterine cervical neoplasms	NA	NA
NCT02068222	NA	NA	NA	NA	NA	NA	NA	NA	NA	NA	NA	26778412	Poordad F, Landis CS, Asatryan A, Jackson DF 3rd, Ng TI, Fu B, Lin CW, Yao B, Kort J. High antiviral activity of NS5A inhibitor ABT-530 with paritaprevir/ritonavir and ribavirin against hepatitis C virus genotype 3 infection. Liver Int. 2016 Aug;36(8):1125-32. doi: 10.1111/liv.13067. Epub 2016 Feb 3.	Chronic Hepatitis C|Hepatitis C Virus ABT-450/ritonavir (r)|ABT-530|Ribavirin (RBV) NA NA NA Drug|Drug|Drug All	NA	NA	NA	NA	NA	NA	hepatitis, chronic|hepatitis c, chronic|hepatitis c|hepatitis|hepatitis a	ritonavir|ribavirin	NA
NCT02068300	NA	NA	NA	NA	NA	NA	NA	NA	NA	NA	NA	21688018	Kim MJ, Jung HS, Hwang-Bo Y, Cho SW, Jang HC, Kim SY, Park KS. Evaluation of 1,5-anhydroglucitol as a marker for glycemic variability in patients with type 2 diabetes mellitus. Acta Diabetol. 2013 Aug;50(4):505-10. doi: 10.1007/s00592-011-0302-0. Epub 2011 Jun 18.	Type 2 Diabetes Mellitus With Hypoglycemia NA NA NA NA NA All	NA	NA	NA	NA	NA	NA	diabetes mellitus|hypoglycemia|diabetes mellitus, type 2	NA	NA
NCT02068638	NA	NA	NA	NA	NA	NA	NA	NA	NA	NA	NA	16302286|18512043|16505513|17583795|15920041|17339500|21388440|20826630	Stettler C, Jenni S, Allemann S, Steiner R, Hoppeler H, Trepp R, Christ ER, Zwahlen M, Diem P. Exercise capacity in subjects with type 1 diabetes mellitus in eu- and hyperglycaemia. Diabetes Metab Res Rev. 2006 Jul-Aug;22(4):300-6.|Jenni S, Oetliker C, Allemann S, Ith M, Tappy L, Wuerth S, Egger A, Boesch C, Schneiter P, Diem P, Christ E, Stettler C. Fuel metabolism during exercise in euglycaemia and hyperglycaemia in patients with type 1 diabetes mellitus--a prospective single-blinded randomised crossover trial. Diabetologia. 2008 Aug;51(8):1457-65. doi: 10.1007/s00125-008-1045-5. Epub 2008 May 30.|Bussau VA, Ferreira LD, Jones TW, Fournier PA. The 10-s maximal sprint: a novel approach to counter an exercise-mediated fall in glycemia in individuals with type 1 diabetes. Diabetes Care. 2006 Mar;29(3):601-6.|Bussau VA, Ferreira LD, Jones TW, Fournier PA. A 10-s sprint performed prior to moderate-intensity exercise prevents early post-exercise fall in glycaemia in individuals with type 1 diabetes. Diabetologia. 2007 Sep;50(9):1815-1818. doi: 10.1007/s00125-007-0727-8. Epub 2007 Jun 22.|Guelfi KJ, Jones TW, Fournier PA. The decline in blood glucose levels is less with intermittent high-intensity compared with moderate exercise in individuals with type 1 diabetes. Diabetes Care. 2005 Jun;28(6):1289-94.|Guelfi KJ, Ratnam N, Smythe GA, Jones TW, Fournier PA. Effect of intermittent high-intensity compared with continuous moderate exercise on glucose production and utilization in individuals with type 1 diabetes. Am J Physiol Endocrinol Metab. 2007 Mar;292(3):E865-70.|Iscoe KE, Riddell MC. Continuous moderate-intensity exercise with or without intermittent high-intensity work: effects on acute and late glycaemia in athletes with Type 1 diabetes mellitus. Diabet Med. 2011 Jul;28(7):824-32. doi: 10.1111/j.1464-5491.2011.03274.x.|Lecoultre V, Benoit R, Carrel G, Schutz Y, Millet GP, Tappy L, Schneiter P. Fructose and glucose co-ingestion during prolonged exercise increases lactate and glucose fluxes and oxidation compared with an equimolar intake of glucose. Am J Clin Nutr. 2010 Nov;92(5):1071-9. doi: 10.3945/ajcn.2010.29566. Epub 2010 Sep 8.	Carbohydrate Metabolism|Exercise|Hypoglycemia|Type 1 Diabetes Mellitus IHE first, CONT second|CONT first, IHE second|GLU first, GLU-FRU second|GLU-FRU first, GLU second Crossover Assignment Supportive Care Randomized Procedure|Procedure|Procedure|Procedure Male	Impact of Physical Activity on Blood Glucose Stability and Energy Stores in Individuals With Type 1 Diabetes	Interventional	Completed	N/A	4	27	hypoglycemia|diabetes mellitus|diabetes mellitus, type 1	NA	NA
NCT02068716	NA	NA	NA	NA	NA	NA	NA	NA	NA	NA	NA	24987052|26321440|27261082|29174785	Shih T, Zhang M, Kommareddi M, Boeve TJ, Harrington SD, Holmes RJ, Roth G, Theurer PF, Prager RL, Likosky DS; Michigan Society of Thoracic and Cardiovascular Surgeons Quality Collaborative. Center-level variation in infection rates after coronary artery bypass grafting. Circ Cardiovasc Qual Outcomes. 2014 Jul;7(4):567-73. doi: 10.1161/CIRCOUTCOMES.113.000770. Epub 2014 Jul 1.|Likosky DS, Wallace AS, Prager RL, Jacobs JP, Zhang M, Harrington SD, Saha-Chaudhuri P, Theurer PF, Fishstrom A, Dokholyan RS, Shahian DM, Rankin JS; Michigan Society of Thoracic and Cardiovascular Surgeons Quality Collaborative. Sources of Variation in Hospital-Level Infection Rates After Coronary Artery Bypass Grafting: An Analysis of The Society of Thoracic Surgeons Adult Heart Surgery Database. Ann Thorac Surg. 2015 Nov;100(5):1570-5; discussion 1575-6. doi: 10.1016/j.athoracsur.2015.05.015. Epub 2015 Aug 28.|Strobel RJ, Liang Q, Zhang M, Wu X, Rogers MA, Theurer PF, Fishstrom AB, Harrington SD, DeLucia A 3rd, Paone G, Patel HJ, Prager RL, Likosky DS; Michigan Society of Thoracic and Cardiovascular Surgeons Quality Collaborative. A Preoperative Risk Model for Postoperative Pneumonia After Coronary Artery Bypass Grafting. Ann Thorac Surg. 2016 Oct;102(4):1213-9. doi: 10.1016/j.athoracsur.2016.03.074. Epub 2016 Jun 1.|Brescia AA, Rankin JS, Cyr DD, Jacobs JP, Prager RL, Zhang M, Matsouaka RA, Harrington SD, Dokholyan RS, Bolling SF, Fishstrom A, Pasquali SK, Shahian DM, Likosky DS; Michigan Society of Thoracic and Cardiovascular Surgeons Quality Collaborative. Determinants of Variation in Pneumonia Rates After Coronary Artery Bypass Grafting. Ann Thorac Surg. 2018 Feb;105(2):513-520. doi: 10.1016/j.athoracsur.2017.08.012. Epub 2017 Nov 23.	Deep Sternal Infection|Healthcare Associated Infectious Disease|Pneumonia|Sepsis|Sternal Superficial Wound Infection NA NA NA NA NA All	NA	NA	NA	NA	NA	NA	infection|communicable diseases|cross infection|wound infection|pneumonia	NA	NA
NCT02069301	NA	NA	NA	NA	NA	NA	NA	NA	NA	NA	NA	25568593	Ngo VK, Weiss B, Lam T, Dang T, Nguyen T, Nguyen MH. The Vietnam Multicomponent Collaborative Care for Depression Program: Development of Depression Care for Low- and Middle-Income Nations. J Cogn Psychother. 2014;28(3):156-167.	Depression Integrated Depression/Microfinance Group|Treatment as Usual|Livelihood Support NA NA NA Behavioral|Other|Other Female	Evaluation of an Integrated Microfinance and Depression Care Program for Women	Interventional	Completed	N/A	2	166	depression|depressive disorder	antidepressive agents|fluoxetine	NA
NCT02069756	NA	NA	NA	NA	NA	NA	NA	NA	NA	NA	NA	22453902|25635234|23913485|25604253|29125504|29907980|31046703|31573675|32417793	Rangel V, Martin AS, Peay HL. DuchenneConnect Registry Report. Version 2. PLoS Curr. 2012 Feb 29 [revised 2012 Jan 1];4:RRN1309.|Wang RT, Silverstein Fadlon CA, Ulm JW, Jankovic I, Eskin A, Lu A, Rangel Miller V, Cantor RM, Li N, Elashoff R, Martin AS, Peay HL, Halnon N, Nelson SF. Online self-report data for duchenne muscular dystrophy confirms natural history and can be used to assess for therapeutic benefits. PLoS Curr. 2014 Oct 17;6. pii: ecurrents.md.e1e8f2be7c949f9ffe81ec6fca1cce6a. doi: 10.1371/currents.md.e1e8f2be7c949f9ffe81ec6fca1cce6a.|Bladen CL, Rafferty K, Straub V, Monges S, Moresco A, Dawkins H, Roy A, Chamova T, Guergueltcheva V, Korngut L, Campbell C, Dai Y, Barišić N, Kos T, Brabec P, Rahbek J, Lahdetie J, Tuffery-Giraud S, Claustres M, Leturcq F, Ben Yaou R, Walter MC, Schreiber O, Karcagi V, Herczegfalvi A, Viswanathan V, Bayat F, de la Caridad Guerrero Sarmiento I, Ambrosini A, Ceradini F, Kimura E, van den Bergen JC, Rodrigues M, Roxburgh R, Lusakowska A, Oliveira J, Santos R, Neagu E, Butoianu N, Artemieva S, Rasic VM, Posada M, Palau F, Lindvall B, Bloetzer C, Karaduman A, Topaloğlu H, Inal S, Oflazer P, Stringer A, Shatillo AV, Martin AS, Peay H, Flanigan KM, Salgado D, von Rekowski B, Lynn S, Heslop E, Gainotti S, Taruscio D, Kirschner J, Verschuuren J, Bushby K, Béroud C, Lochmüller H. The TREAT-NMD Duchenne muscular dystrophy registries: conception, design, and utilization by industry and academia. Hum Mutat. 2013 Nov;34(11):1449-57. doi: 10.1002/humu.22390. Epub 2013 Aug 26.|Bladen CL, Salgado D, Monges S, Foncuberta ME, Kekou K, Kosma K, Dawkins H, Lamont L, Roy AJ, Chamova T, Guergueltcheva V, Chan S, Korngut L, Campbell C, Dai Y, Wang J, Barišić N, Brabec P, Lahdetie J, Walter MC, Schreiber-Katz O, Karcagi V, Garami M, Viswanathan V, Bayat F, Buccella F, Kimura E, Koeks Z, van den Bergen JC, Rodrigues M, Roxburgh R, Lusakowska A, Kostera-Pruszczyk A, Zimowski J, Santos R, Neagu E, Artemieva S, Rasic VM, Vojinovic D, Posada M, Bloetzer C, Jeannet PY, Joncourt F, Díaz-Manera J, Gallardo E, Karaduman AA, Topaloğlu H, El Sherif R, Stringer A, Shatillo AV, Martin AS, Peay HL, Bellgard MI, Kirschner J, Flanigan KM, Straub V, Bushby K, Verschuuren J, Aartsma-Rus A, Béroud C, Lochmüller H. The TREAT-NMD DMD Global Database: analysis of more than 7,000 Duchenne muscular dystrophy mutations. Hum Mutat. 2015 Apr;36(4):395-402. doi: 10.1002/humu.22758. Epub 2015 Mar 17.|Koeks Z, Bladen CL, Salgado D, van Zwet E, Pogoryelova O, McMacken G, Monges S, Foncuberta ME, Kekou K, Kosma K, Dawkins H, Lamont L, Bellgard MI, Roy AJ, Chamova T, Guergueltcheva V, Chan S, Korngut L, Campbell C, Dai Y, Wang J, Barišić N, Brabec P, Lähdetie J, Walter MC, Schreiber-Katz O, Karcagi V, Garami M, Herczegfalvi A, Viswanathan V, Bayat F, Buccella F, Ferlini A, Kimura E, van den Bergen JC, Rodrigues M, Roxburgh R, Lusakowska A, Kostera-Pruszczyk A, Santos R, Neagu E, Artemieva S, Rasic VM, Vojinovic D, Posada M, Bloetzer C, Klein A, Díaz-Manera J, Gallardo E, Karaduman AA, Oznur T, Topaloğlu H, El Sherif R, Stringer A, Shatillo AV, Martin AS, Peay HL, Kirschner J, Flanigan KM, Straub V, Bushby K, Béroud C, Verschuuren JJ, Lochmüller H. Clinical Outcomes in Duchenne Muscular Dystrophy: A Study of 5345 Patients from the TREAT-NMD DMD Global Database. J Neuromuscul Dis. 2017;4(4):293-306. doi: 10.3233/JND-170280.|Wang RT, Barthelemy F, Martin AS, Douine ED, Eskin A, Lucas A, Lavigne J, Peay H, Khanlou N, Sweeney L, Cantor RM, Miceli MC, Nelson SF. DMD genotype correlations from the Duchenne Registry: Endogenous exon skipping is a factor in prolonged ambulation for individuals with a defined mutation subtype. Hum Mutat. 2018 Sep;39(9):1193-1202. doi: 10.1002/humu.23561. Epub 2018 Jul 12.|Cowen L, Mancini M, Martin A, Lucas A, Donovan JM. Variability and trends in corticosteroid use by male United States participants with Duchenne muscular dystrophy in the Duchenne Registry. BMC Neurol. 2019 May 2;19(1):84. doi: 10.1186/s12883-019-1304-8.|Counterman KJ, Furlong P, Wang RT, Martin AS. Delays in diagnosis of Duchenne muscular dystrophy: An evaluation of genotypic and sociodemographic factors. Muscle Nerve. 2020 Jan;61(1):36-43. doi: 10.1002/mus.26720. Epub 2019 Nov 6.|Waldrop MA, Yaou RB, Lucas KK, Martin AS, O'Rourke E; FILNEMUS, Ferlini A, Muntoni F, Leturcq F, Tuffery-Giraud S, Weiss RB, Flanigan KM. Clinical Phenotypes of DMD Exon 51 Skip Equivalent Deletions: A Systematic Review. J Neuromuscul Dis. 2020;7(3):217-229. doi: 10.3233/JND-200483.	Becker Muscular Dystrophy|Duchenne Muscular Dystrophy NA NA NA NA NA All	NA	NA	NA	NA	NA	NA	muscular dystrophies|muscular dystrophy, duchenne	NA	NA
NCT02069782	NA	NA	NA	NA	NA	NA	NA	NA	NA	NA	NA	NA|NA	Charles Michalopoulos, Helen Lee, Anne Duggan, Erika Lundquist, Ada Tso, Sarah Crowne, Lori Burrell, Jennifer Somers, Jill H. Filene, and Virginia Knox. (2015). The Mother and Infant Home Visiting Program Evaluation: Early Findings on the Maternal, Infant, and Early Childhood Home Visiting Program. OPRE Report 2015-11. Washington, DC: Office of Planning, Research and Evaluation, Administration for Children and Families, U.S. Department of Health and Human Services.|Charles Michalopoulos, Kristen Faucetta, Carolyn J. Hill, Ximena A. Portilla, Lori Burrell, Helen Lee, Anne Duggan, and Virginia Knox. (2019). Impacts on Family Outcomes of Evidence-Based Early Childhood Home Visiting: Results from the Mother and Infant Home Visiting Program Evaluation. OPRE Report 2019-07. Washington, DC: Office of Planning, Research, and Evaluation, Administration for Children and Families, U.S. Department of Health and Human Services.	Infant Development|Pregnancy Home visiting NA NA NA Other Female	NA	NA	NA	NA	NA	NA	NA	NA	NA
NCT02070120	NA	NA	NA	NA	NA	NA	NA	NA	NA	NA	NA	32124514	Mostafid AH, Porta N, Cresswell J, Griffiths TRL, Kelly JD, Penegar SR, Davenport K, McGrath JS, Campain N, Cooke P, Masood S, Knowles MA, Feber A, Knight A, Catto JWF, Lewis R, Hall E. CALIBER: a phase II randomized feasibility trial of chemoablation with mitomycin-C vs surgical management in low-risk non-muscle-invasive bladder cancer. BJU Int. 2020 Jun;125(6):817-826. doi: 10.1111/bju.15038. Epub 2020 Apr 3.	Bladder Cancer Mitomycin C|Surgical Management Parallel Assignment Treatment Randomized Drug|Procedure All	Investigating Bladder Chemotherapy Instead of Surgery for Low Risk Bladder Cancer	Interventional	Active, not recruiting	Phase 2	2	82	urinary bladder neoplasms	mitomycin|mitomycins	NA
NCT02070770	NA	NA	NA	NA	NA	NA	NA	NA	NA	NA	NA	NA	F Fitzpatrick, A White, R Allen, A Pinto & W Hall. Short-term adherence to a very low calorie diet increases heart rate variability and reduces 24 hours heart rate in obese subjects: a randomised controlled pilot study. Journal of Human Nutrition and Dietetics. 2016; 29 (Suppl. 1), 45-46, AB47.	Obesity Very low calorie diet|Standard weight loss diet Parallel Assignment Prevention Randomized Dietary Supplement|Other All	The Effect of a Short-term Very Low Calorie Diet on Heart Rate Variability in Obese Individuals	Interventional	Completed	N/A	2	31	NA	NA	NA
NCT02070874	NA	NA	NA	NA	NA	NA	NA	NA	NA	NA	NA	25616057|25964869	Theodore BR, Whittington J, Towle C, Tauben DJ, Endicott-Popovsky B, Cahana A, Doorenbos AZ. Transaction cost analysis of in-clinic versus telehealth consultations for chronic pain: preliminary evidence for rapid and affordable access to interdisciplinary collaborative consultation. Pain Med. 2015 Jun;16(6):1045-56. doi: 10.1111/pme.12688. Epub 2015 Jan 23.|Meins AR, Doorenbos AZ, Eaton L, Gordon D, Theodore B, Tauben D. TelePain: A Community of Practice for Pain Management. J Pain Relief. 2015 Mar 11;4(2). pii: 177.	Chronic Pain|Palliative Care telehealth enhanced pain management Parallel Assignment Supportive Care Randomized Behavioral All	Pain and Symptom Management in Rural Communities	Interventional	Completed	N/A	2	259	chronic pain	NA	NA
NCT02071264	NA	NA	NA	NA	NA	NA	NA	NA	NA	NA	NA	27600733	Urada LA, Simmons J, Wong B, Tsuyuki K, Condino-Enrera G, Hernandez LI, Simbulan NP, Raj A. A human rights-focused HIV intervention for sex workers in Metro Manila, Philippines: evaluation of effects in a quantitative pilot study. Int J Public Health. 2016 Nov;61(8):945-957. Epub 2016 Sep 6.	HIV/AIDS Prevention HIV/STI intervention NA NA NA Behavioral All	NA	NA	NA	NA	NA	NA	acquired immunodeficiency syndrome|hiv infections	NA	NA
NCT02071745	NA	NA	NA	NA	NA	NA	NA	NA	NA	NA	NA	17974899|17403800|8409995|8119035|6825330|8425366	Mason JB, Fehring T, Fahrbach K. Navigated total knee replacement. J Bone Joint Surg Am. 2007 Nov;89(11):2547-8; author reply 2548; discussion 2548-50.|Kurtz S, Ong K, Lau E, Mowat F, Halpern M. Projections of primary and revision hip and knee arthroplasty in the United States from 2005 to 2030. J Bone Joint Surg Am. 2007 Apr;89(4):780-5.|Oswald MH, Jakob RP, Schneider E, Hoogewoud HM. Radiological analysis of normal axial alignment of femur and tibia in view of total knee arthroplasty. J Arthroplasty. 1993 Aug;8(4):419-26.|Wasielewski RC, Galante JO, Leighty RM, Natarajan RN, Rosenberg AG. Wear patterns on retrieved polyethylene tibial inserts and their relationship to technical considerations during total knee arthroplasty. Clin Orthop Relat Res. 1994 Feb;(299):31-43.|Bargren JH, Blaha JD, Freeman MA. Alignment in total knee arthroplasty. Correlated biomechanical and clinical observations. Clin Orthop Relat Res. 1983 Mar;(173):178-83.|Berger RA, Rubash HE, Seel MJ, Thompson WH, Crossett LS. Determining the rotational alignment of the femoral component in total knee arthroplasty using the epicondylar axis. Clin Orthop Relat Res. 1993 Jan;(286):40-7.	Osteoarthrosis NA NA NA NA NA All	NA	NA	NA	NA	NA	NA	osteoarthritis	NA	NA
NCT02072603	NA	NA	NA	NA	NA	NA	NA	NA	NA	NA	NA	27108002|30135052|30309787|31313093|31369296|32285335|32145483	Goggin K, Wexler C, Nazir N, Staggs VS, Gautney B, Okoth V, Khamadi SA, Ruff A, Sweat M, Cheng AL, Finocchario-Kessler S. Predictors of Infant Age at Enrollment in Early Infant Diagnosis Services in Kenya. AIDS Behav. 2016 Sep;20(9):2141-50. doi: 10.1007/s10461-016-1404-z.|Wexler C, Brown M, Hurley EA, Ochieng M, Goggin K, Gautney B, Maloba M, Lwembe R, Khamadi S, Finocchario-Kessler S. Implementing eHealth Technology to Address Gaps in Early Infant Diagnosis Services: Qualitative Assessment of Kenyan Provider Experiences. JMIR Mhealth Uhealth. 2018 Aug 22;6(8):e169. doi: 10.2196/mhealth.9725.|Finocchario-Kessler S, Gautney B, Cheng A, Wexler C, Maloba M, Nazir N, Khamadi S, Lwembe R, Brown M, Odeny TA, Dariotis JK, Sandbulte M, Mabachi N, Goggin K. Evaluation of the HIV Infant Tracking System (HITSystem) to optimise quality and efficiency of early infant diagnosis: a cluster-randomised trial in Kenya. Lancet HIV. 2018 Dec;5(12):e696-e705. doi: 10.1016/S2352-3018(18)30245-5. Epub 2018 Oct 8.|Brown M, Wexler C, Gautney B, Goggin K, Hurley EA, Odeny B, Maloba M, Lwembe R, Sandbulte M, Finocchario-Kessler S. eHealth Interventions for Early Infant Diagnosis: Mothers' Satisfaction with the HIV Infant Tracking System in Kenya. AIDS Behav. 2019 Nov;23(11):3093-3102. doi: 10.1007/s10461-019-02579-5.|Goggin K, Hurley EA, Staggs VS, Wexler C, Nazir N, Gautney B, Khamadi SA, Maloba M, Lwembe R, Finocchario-Kessler S. Rates and Predictors of HIV-Exposed Infants Lost to Follow-Up During Early Infant Diagnosis Services in Kenya. AIDS Patient Care STDS. 2019 Aug;33(8):346-353. doi: 10.1089/apc.2019.0050.|Wexler C, Nazir N, Gautney B, Maloba M, Brown M, Goggin K, Lwembe R, Finocchario-Kessler S. Predictors of Early ART Initiation Among HIV + Infants in Kenya: A Retrospective Review of HITSystem Data from 2013 to 2017. Matern Child Health J. 2020 Jun;24(6):739-747. doi: 10.1007/s10995-020-02909-3.|"Hurley EA, Odeny B, Wexler C, Brown M, MacKenzie A, Goggin K, Maloba M, Gautney B, Finocchario-Kessler S. ""It was my obligation as mother"": 18-Month completion of Early Infant Diagnosis as identity control for mothers living with HIV in Kenya. Soc Sci Med. 2020 Feb 27;250:112866. doi: 10.1016/j.socscimed.2020.112866. [Epub ahead of print]"	HIV HITSystem|Standard of Care Parallel Assignment Prevention Randomized Other|Other Female	Evaluation of the HITSystem to Improve Early Infant Diagnosis Outcomes in Kenya	Interventional	Completed	N/A	2	1815	NA	NA	NA
NCT02072707	NA	NA	NA	NA	NA	NA	NA	NA	NA	NA	NA	32087356	Pisani CF, Romero J, Lara S, Hardy C, Chokr M, Sacilotto L, Wu TC, Darrieux F, Hachul D, Kalil-Filho R, Di Biase L, Scanavacca M. Efficacy and safety of combined endocardial/epicardial catheter ablation for ventricular tachycardia in Chagas disease: A randomized controlled study. Heart Rhythm. 2020 Sep;17(9):1510-1518. doi: 10.1016/j.hrthm.2020.02.009. Epub 2020 Feb 20.	Tachycardia, Ventricular Epicardial VT ablation|Endocardial VT Ablation Parallel Assignment Treatment Randomized Procedure|Procedure All	Efficacy and Safety of Epicardial VT Ablation Using Contact Force Irrigated Tip Catheter - Pilot Study	Interventional	Completed	N/A	2	30	tachycardia|tachycardia, ventricular	NA	NA
NCT02072850	NA	NA	NA	NA	NA	NA	NA	NA	NA	NA	NA	27803036|27699259|27354423|27081030|26908408|26763281|26261290|26093923|27041786|24583294|23248208|28231914|29051544|29153575|29242240|30012869|30031700|30371237|30457480|30777200|31168381|32122822	Carrick D, Haig C, Ahmed N, Carberry J, Yue May VT, McEntegart M, Petrie MC, Eteiba H, Lindsay M, Hood S, Watkins S, Davie A, Mahrous A, Mordi I, Ford I, Radjenovic A, Oldroyd KG, Berry C. Comparative Prognostic Utility of Indexes of Microvascular Function Alone or in Combination in Patients With an Acute ST-Segment-Elevation Myocardial Infarction. Circulation. 2016 Dec 6;134(23):1833-1847. Epub 2016 Nov 1.|Carrick D, Haig C, Carberry J, May VTY, McCartney P, Welsh P, Ahmed N, McEntegart M, Petrie MC, Eteiba H, Lindsay M, Hood S, Watkins S, Mahrous A, Rauhalammi SM, Mordi I, Ford I, Radjenovic A, Sattar N, Oldroyd KG, Berry C. Microvascular resistance of the culprit coronary artery in acute ST-elevation myocardial infarction. JCI Insight. 2016 May 5;1(6):e85768. doi: 10.1172/jci.insight.85768.|Carberry J, Carrick D, Haig C, Rauhalammi SM, Ahmed N, Mordi I, McEntegart M, Petrie MC, Eteiba H, Hood S, Watkins S, Lindsay M, Davie A, Mahrous A, Ford I, Sattar N, Welsh P, Radjenovic A, Oldroyd KG, Berry C. Remote Zone Extracellular Volume and Left Ventricular Remodeling in Survivors of ST-Elevation Myocardial Infarction. Hypertension. 2016 Aug;68(2):385-91. doi: 10.1161/HYPERTENSIONAHA.116.07222. Epub 2016 Jun 27.|"Berry C, Carrick D, Haig C, Oldroyd KG. ""Waves of Edema"" Seem Implausible. J Am Coll Cardiol. 2016 Apr 19;67(15):1868-1869. doi: 10.1016/j.jacc.2015.11.073."|Carrick D, Haig C, Ahmed N, Rauhalammi S, Clerfond G, Carberry J, Mordi I, McEntegart M, Petrie MC, Eteiba H, Hood S, Watkins S, Lindsay MM, Mahrous A, Welsh P, Sattar N, Ford I, Oldroyd KG, Radjenovic A, Berry C. Temporal Evolution of Myocardial Hemorrhage and Edema in Patients After Acute ST-Segment Elevation Myocardial Infarction: Pathophysiological Insights and Clinical Implications. J Am Heart Assoc. 2016 Feb 23;5(2). pii: e002834. doi: 10.1161/JAHA.115.002834.|Carrick D, Haig C, Ahmed N, McEntegart M, Petrie MC, Eteiba H, Hood S, Watkins S, Lindsay MM, Davie A, Mahrous A, Mordi I, Rauhalammi S, Sattar N, Welsh P, Radjenovic A, Ford I, Oldroyd KG, Berry C. Myocardial Hemorrhage After Acute Reperfused ST-Segment-Elevation Myocardial Infarction: Relation to Microvascular Obstruction and Prognostic Significance. Circ Cardiovasc Imaging. 2016 Jan;9(1):e004148. doi: 10.1161/CIRCIMAGING.115.004148.|Carrick D, Haig C, Rauhalammi S, Ahmed N, Mordi I, McEntegart M, Petrie MC, Eteiba H, Hood S, Watkins S, Lindsay M, Mahrous A, Ford I, Tzemos N, Sattar N, Welsh P, Radjenovic A, Oldroyd KG, Berry C. Prognostic significance of infarct core pathology revealed by quantitative non-contrast in comparison with contrast cardiac magnetic resonance imaging in reperfused ST-elevation myocardial infarction survivors. Eur Heart J. 2016 Apr 1;37(13):1044-59. doi: 10.1093/eurheartj/ehv372. Epub 2015 Aug 10.|Carrick D, Haig C, Rauhalammi S, Ahmed N, Mordi I, McEntegart M, Petrie MC, Eteiba H, Lindsay M, Watkins S, Hood S, Davie A, Mahrous A, Sattar N, Welsh P, Tzemos N, Radjenovic A, Ford I, Oldroyd KG, Berry C. Pathophysiology of LV Remodeling in Survivors of STEMI: Inflammation, Remote Myocardium, and Prognosis. JACC Cardiovasc Imaging. 2015 Jul;8(7):779-89. doi: 10.1016/j.jcmg.2015.03.007. Epub 2015 Jun 17.|Gao H, Carrick D, Berry C, Griffith BE, Luo X. Dynamic finite-strain modelling of the human left ventricle in health and disease using an immersed boundary-finite element method. IMA J Appl Math. 2014 Oct;79(5):978-1010. Epub 2014 Jul 1.|Carrick D, Oldroyd KG, McEntegart M, Haig C, Petrie MC, Eteiba H, Hood S, Owens C, Watkins S, Layland J, Lindsay M, Peat E, Rae A, Behan M, Sood A, Hillis WS, Mordi I, Mahrous A, Ahmed N, Wilson R, Lasalle L, Généreux P, Ford I, Berry C. A randomized trial of deferred stenting versus immediate stenting to prevent no- or slow-reflow in acute ST-segment elevation myocardial infarction (DEFER-STEMI). J Am Coll Cardiol. 2014 May 27;63(20):2088-2098. doi: 10.1016/j.jacc.2014.02.530. Epub 2014 Feb 27.|Carrick D, Berry C. Prognostic importance of myocardial infarct characteristics. Eur Heart J Cardiovasc Imaging. 2013 Apr;14(4):313-5. doi: 10.1093/ehjci/jes296. Epub 2012 Dec 17. Review.|Berry C, McEntegart M, Petrie MC, Eteiba H, Lindsay M, Hood S, Watkins S, Davie A, Carrick D, Payne AR, McGeoch RJ, Oldroyd KG. Meta-Analysis of the Index of Microvascular Resistance in Acute STEMI Using Incomplete Data. JACC Cardiovasc Interv. 2017 Feb 27;10(4):421-422. doi: 10.1016/j.jcin.2016.12.268.|Gao H, Mangion K, Carrick D, Husmeier D, Luo X, Berry C. Estimating prognosis in patients with acute myocardial infarction using personalized computational heart models. Sci Rep. 2017 Oct 19;7(1):13527. doi: 10.1038/s41598-017-13635-2.|Carberry J, Carrick D, Haig C, Ahmed N, Mordi I, McEntegart M, Petrie MC, Eteiba H, Hood S, Watkins S, Lindsay M, Davie A, Mahrous A, Ford I, Sattar N, Welsh P, Radjenovic A, Oldroyd KG, Berry C. Persistent Iron Within the Infarct Core After ST-Segment Elevation Myocardial Infarction: Implications for Left Ventricular Remodeling and Health Outcomes. JACC Cardiovasc Imaging. 2018 Sep;11(9):1248-1256. doi: 10.1016/j.jcmg.2017.08.027. Epub 2017 Nov 15.|Carberry J, Carrick D, Haig C, Ahmed N, Mordi I, McEntegart M, Petrie MC, Eteiba H, Hood S, Watkins S, Lindsay M, Davie A, Mahrous A, Ford I, Sattar N, Welsh P, Radjenovic A, Oldroyd KG, Berry C. Persistence of Infarct Zone T2 Hyperintensity at 6 Months After Acute ST-Segment-Elevation Myocardial Infarction: Incidence, Pathophysiology, and Prognostic Implications. Circ Cardiovasc Imaging. 2017 Dec;10(12). pii: e006586. doi: 10.1161/CIRCIMAGING.117.006586.|Carrick D, Haig C, Maznyczka AM, Carberry J, Mangion K, Ahmed N, Yue May VT, McEntegart M, Petrie MC, Eteiba H, Lindsay M, Hood S, Watkins S, Davie A, Mahrous A, Mordi I, Ford I, Radjenovic A, Welsh P, Sattar N, Wetherall K, Oldroyd KG, Berry C. Hypertension, Microvascular Pathology, and Prognosis After an Acute Myocardial Infarction. Hypertension. 2018 Sep;72(3):720-730. doi: 10.1161/HYPERTENSIONAHA.117.10786.|Haig C, Carrick D, Carberry J, Mangion K, Maznyczka A, Wetherall K, McEntegart M, Petrie MC, Eteiba H, Lindsay M, Hood S, Watkins S, Davie A, Mahrous A, Mordi I, Ahmed N, Teng Yue May V, Ford I, Radjenovic A, Welsh P, Sattar N, Oldroyd KG, Berry C. Current Smoking and Prognosis After Acute ST-Segment Elevation Myocardial Infarction: New Pathophysiological Insights. JACC Cardiovasc Imaging. 2019 Jun;12(6):993-1003. doi: 10.1016/j.jcmg.2018.05.022. Epub 2018 Jul 18.|Yew SN, Carrick D, Corcoran D, Ahmed N, Carberry J, Teng Yue May V, McEntegart M, Petrie MC, Eteiba H, Lindsay M, Hood S, Watkins S, Davie A, Mahrous A, Mordi I, Ford I, Oldroyd KG, Berry C. Coronary Thermodilution Waveforms After Acute Reperfused ST-Segment-Elevation Myocardial Infarction: Relation to Microvascular Obstruction and Prognosis. J Am Heart Assoc. 2018 Aug 7;7(15):e008957. doi: 10.1161/JAHA.118.008957.|Mangion K, Carrick D, Carberry J, Mahrous A, McComb C, Oldroyd KG, Eteiba H, Lindsay M, McEntegart M, Hood S, Petrie MC, Watkins S, Davie A, Zhong X, Epstein FH, Haig CE, Berry C. Circumferential Strain Predicts Major Adverse Cardiovascular Events Following an Acute ST-Segment-Elevation Myocardial Infarction. Radiology. 2019 Feb;290(2):329-337. doi: 10.1148/radiol.2018181253. Epub 2018 Nov 20.|Mangion K, Carrick D, Clerfond G, Rush C, McComb C, Oldroyd KG, Petrie MC, Eteiba H, Lindsay M, McEntegart M, Hood S, Watkins S, Davie A, Auger DA, Zhong X, Epstein FH, Haig CE, Berry C. Predictors of segmental myocardial functional recovery in patients after an acute ST-Elevation myocardial infarction. Eur J Radiol. 2019 Mar;112:121-129. doi: 10.1016/j.ejrad.2019.01.010. Epub 2019 Jan 14.|Maznyczka AM, Carrick D, Carberry J, Mangion K, McEntegart M, Petrie MC, Eteiba H, Lindsay M, Hood S, Watkins S, Davie A, Mahrous A, Ford I, Welsh P, Sattar N, Oldroyd KG, Berry C. Sex-based associations with microvascular injury and outcomes after ST-segment elevation myocardial infarction. Open Heart. 2019 Apr 29;6(1):e000979. doi: 10.1136/openhrt-2018-000979. eCollection 2019.|Maznyczka AM, Carrick D, Oldroyd KG, James-Rae G, McCartney P, Greenwood JP, Good R, McEntegart M, Eteiba H, Lindsay MM, Cotton JM, Petrie MC, Berry C. Thermodilution-Derived Temperature Recovery Time, a Novel Predictor of Microvascular Reperfusion and Prognosis After Myocardial Infarction. EuroIntervention. 2020 Mar 10. pii: EIJ-D-19-00904. doi: 10.4244/EIJ-D-19-00904. [Epub ahead of print]	Acute ST-elevation Myocardial Infarction Coronary pressure wire|Magnetic resonance imaging of the heart NA NA NA Device|Other All	NA	NA	NA	NA	NA	NA	infarction|myocardial infarction|st elevation myocardial infarction	NA	NA
NCT02072902	NA	NA	NA	NA	NA	NA	NA	NA	NA	NA	NA	27189066|27257115	Dankner R, Boffetta P, Keinan-Boker L, Balicer RD, Berlin A, Olmer L, Murad H, Silverman B, Hoshen M, Freedman LS. Diabetes, prostate cancer screening and risk of low- and high-grade prostate cancer: an 11 year historical population follow-up study of more than 1 million men. Diabetologia. 2016 Aug;59(8):1683-91. doi: 10.1007/s00125-016-3972-x. Epub 2016 May 17.|Dankner R, Boffetta P, Balicer RD, Boker LK, Sadeh M, Berlin A, Olmer L, Goldfracht M, Freedman LS. Time-Dependent Risk of Cancer After a Diabetes Diagnosis in a Cohort of 2.3 Million Adults. Am J Epidemiol. 2016 Jun 15;183(12):1098-106. doi: 10.1093/aje/kwv290. Epub 2016 Jun 2.	Cancer|Diabetes NA NA NA NA NA All	NA	NA	NA	NA	NA	NA	diabetes mellitus	NA	NA
NCT02073253	NA	NA	NA	NA	NA	NA	NA	NA	NA	NA	NA	20952768	Olson TP, Johnson BD. Influence of cardiomegaly on disordered breathing during exercise in chronic heart failure. Eur J Heart Fail. 2011 Mar;13(3):311-8. doi: 10.1093/eurjhf/hfq177. Epub 2010 Oct 16.	Heart Failure Noninvasive ventilation Crossover Assignment Treatment Randomized Other All	Noninvasive Ventilation and Thoracic-abdominal Kinematics in Heart Failure Patients	Interventional	Completed	N/A	2	24	heart failure	NA	NA
NCT02073422	NA	NA	NA	NA	NA	NA	NA	NA	NA	NA	NA	26253733|28364045	Layland J, Rauhalammi S, Watkins S, Ahmed N, McClure J, Lee MM, Carrick D, O'Donnell A, Sood A, Petrie MC, May VT, Eteiba H, Lindsay M, McEntegart M, Oldroyd KG, Radjenovic A, Berry C. Assessment of Fractional Flow Reserve in Patients With Recent Non-ST-Segment-Elevation Myocardial Infarction: Comparative Study With 3-T Stress Perfusion Cardiac Magnetic Resonance Imaging. Circ Cardiovasc Interv. 2015 Aug;8(8):e002207. doi: 10.1161/CIRCINTERVENTIONS.114.002207.|Layland J, Rauhalammi S, Lee MM, Ahmed N, Carberry J, Teng Yue May V, Watkins S, McComb C, Mangion K, McClure JD, Carrick D, O'Donnell A, Sood A, McEntegart M, Oldroyd KG, Radjenovic A, Berry C. Diagnostic Accuracy of 3.0-T Magnetic Resonance T1 and T2 Mapping and T2-Weighted Dark-Blood Imaging for the Infarct-Related Coronary Artery in Non-ST-Segment Elevation Myocardial Infarction. J Am Heart Assoc. 2017 Mar 31;6(4). pii: e004759. doi: 10.1161/JAHA.116.004759.	NonST Elevation Myocardial Infarction Fractional flow reserve|Magnetic resonance imaging NA NA NA Device|Other All	NA	NA	NA	NA	NA	NA	infarction|myocardial infarction	NA	NA
NCT02073565	NA	NA	NA	NA	NA	NA	NA	NA	NA	NA	NA	29931092	Saito S, Krucoff MW, Nakamura S, Mehran R, Maehara A, Al-Khalidi HR, Rowland SM, Tasissa G, Morrell D, Joseph D, Okaniwa Y, Shibata Y, Bertolet BD, Rothenberg MD, Généreux P, Bezerra H, Kong DF. Japan-United States of America Harmonized Assessment by Randomized Multicentre Study of OrbusNEich's Combo StEnt (Japan-USA HARMONEE) study: primary results of the pivotal registration study of combined endothelial progenitor cell capture and drug-eluting stent in patients with ischaemic coronary disease and non-ST-elevation acute coronary syndrome. Eur Heart J. 2018 Jul 7;39(26):2460-2468. doi: 10.1093/eurheartj/ehy275.	Coronary Arteriosclerosis|Non ST Segment Elevation Acute Coronary Syndrome OrbusNeich Combo stent™|Everolimus Eluting Stent (EES) Parallel Assignment Treatment Randomized Device|Device All	HARMONEE - Japan-USA Harmonized Assessment by Randomized, Multi-Center Study of OrbusNEich's Combo StEnt	Interventional	Active, not recruiting	N/A	2	572	myocardial ischemia|arteriosclerosis|syndrome|coronary artery disease|acute coronary syndrome	everolimus	NA
NCT02073656	NA	NA	NA	NA	NA	NA	NA	NA	NA	NA	NA	NA|26196665|NA|27225242	Cooper C, Naggie S, Saag M, Yang JC, Stamm LM, Dvory-Sobol H, et al. Retreatment of Patients Who Failed 12 Weeks of Ledipasvir/Sofosbuvir-Based Regimens with Ledipasvir/Sofosbuvir with Ribavirin for 24 Weeks [Poster Presentation]. 23nd Conference on Retroviruses and Opportunistic Infections (CROI); 2016 February 22-25; Boston, MA.|Naggie S, Cooper C, Saag M, Workowski K, Ruane P, Towner WJ, Marks K, Luetkemeyer A, Baden RP, Sax PE, Gane E, Santana-Bagur J, Stamm LM, Yang JC, German P, Dvory-Sobol H, Ni L, Pang PS, McHutchison JG, Stedman CA, Morales-Ramirez JO, Bräu N, Jayaweera D, Colson AE, Tebas P, Wong DK, Dieterich D, Sulkowski M; ION-4 Investigators. Ledipasvir and Sofosbuvir for HCV in Patients Coinfected with HIV-1. N Engl J Med. 2015 Aug 20;373(8):705-13. doi: 10.1056/NEJMoa1501315. Epub 2015 Jul 21.|Naggie S, Cooper C, Saag M, Stamm LM, Yang JC, Pang PS, et al. Ledipasvir/Sofosbuvir for 12 Weeks in Patients Coinfected With HCV and HIV-1 [Oral Presentation]. 22nd Conference on Retroviruses and Opportunistic Infections (CROI); 2015 February 23-26; Seattle, WA.|Cooper C, Naggie S, Saag M, Yang JC, Stamm LM, Dvory-Sobol H, Han L, Pang PS, McHutchison JG, Dieterich D, Sulkowski M. Successful Re-treatment of Hepatitis C Virus in Patients Coinfected With HIV Who Relapsed After 12 Weeks of Ledipasvir/Sofosbuvir. Clin Infect Dis. 2016 Aug 15;63(4):528-31. doi: 10.1093/cid/ciw349. Epub 2016 May 25.	Hepatitis C Virus|HIV LDV/SOF|RBV NA NA NA Drug|Drug All	Efficacy and Safety of Ledipasvir/Sofosbuvir Fixed-Dose Combination for 12 Weeks in Subjects With Chronic Genotype 1 or 4 HCV and HIV-1 Co-infection	Interventional	Completed	Phase 3	2	335	hepatitis c|hepatitis|coinfection	sofosbuvir|ledipasvir|ledipasvir, sofosbuvir drug combination	NA
NCT02073825	NA	NA	NA	NA	NA	NA	NA	NA	NA	NA	NA	28782116	Rodriguez LM, Osilla KC, Trail TE, Gore KL, Pedersen ER. Alcohol Use Among Concerned Partners of Heavy Drinking Service Members and Veterans. J Marital Fam Ther. 2018 Apr;44(2):277-291. doi: 10.1111/jmft.12261. Epub 2017 Aug 7.	Alcohol Abuse Web Brief Intervention (WBI) Parallel Assignment Prevention Randomized Behavioral All	Web Intervention for Concerned Partners to Prevent Service Member Alcohol Abuse Abuse	Interventional	Completed	N/A	2	312	alcoholism	NA	NA
NCT02074046	NA	NA	NA	NA	NA	NA	NA	NA	NA	NA	NA	22473314	Ning N, Pan Q, Zheng F, Teitz-Tennenbaum S, Egenti M, Yet J, Li M, Ginestier C, Wicha MS, Moyer JS, Prince ME, Xu Y, Zhang XL, Huang S, Chang AE, Li Q. Cancer stem cell vaccination confers significant antitumor immunity. Cancer Res. 2012 Apr 1;72(7):1853-64. doi: 10.1158/0008-5472.CAN-11-1400.	Neoplasms, Pancreas cancer stem cell vaccine Parallel Assignment Treatment Randomized Biological All	Safety Study of Cancer Stem Cell Vaccine to Treat Pancreatic Cancer	Interventional	Completed	Phase 1/Phase 2	4	40	pancreatic neoplasms	NA	NA
NCT02074514	NA	NA	NA	NA	NA	NA	NA	NA	NA	NA	NA	NA|NA	Shah S, Acharya SK, Mehta R., Kapoor D, Duseja A, Koshy A, et al. (2016) "Sofosbuvir Plus Ribavirin in the Treatment of Chronic HCV Infection in India." Hepatol Int. 10 (Suppl 1): S15.|Shah S, Chowdhury A, Mehta R, Kapoor D, Duseja A, Koshy A, et al. Sofosbuvir plus Ribavirin Results in High SVR4 Rates in Patients with Chronic HCV Genotype 1 or 3 Infection in India (Poster L-47). 56th Annual Conference of Indian Society of Gastroenterology; 2015, November, 19-22 Indore, India.	Chronic HCV Infection Sofosbuvir|RBV Parallel Assignment Treatment Randomized Drug|Drug All	Safety and Efficacy of Sofosbuvir Plus Ribavirin in Treatment-Naive Adults With Chronic Genotype 1 or 3 HCV Infection	Interventional	Completed	Phase 3	2	117	infection|communicable diseases|hepatitis c	sofosbuvir	NA
NCT02074605	NA	NA	NA	NA	NA	NA	NA	NA	NA	NA	NA	NA|NA	Combs D, Baker A, Jordan S, Morgan S, Pestana L, Herring A, Jeter J, Hersh E, Cranmer LD. Screening tools for interferon-related cognitive decline in melanoma patients. J Clin Oncol 28:7s, May 2010 (suppl; abstr 8539). Abstract.|Combs D, Baker A, Herring A, Trevor K, Jeter J, Cranmer L. Effects of high dose interferon on memory in melanoma patients. Pigment Cell and Melanoma Research 22(6):866, Dec 2009. Abstract.	Melanoma Interferon alpha NA NA NA Biological All	NA	NA	NA	NA	NA	NA	melanoma	interferons|interferon-alpha	NA
NCT02074644	NA	NA	NA	NA	NA	NA	NA	NA	NA	NA	NA	31831295	Pisco JM, Bilhim T, Costa NV, Torres D, Pisco J, Pinheiro LC, Oliveira AG. Randomised Clinical Trial of Prostatic Artery Embolisation Versus a Sham Procedure for Benign Prostatic Hyperplasia. Eur Urol. 2020 Mar;77(3):354-362. doi: 10.1016/j.eururo.2019.11.010. Epub 2019 Dec 10.	Genital Diseases, Male|Lower Urinary Tract Symptoms|Prostatic Diseases|Prostatic Hyperplasia, Benign|Prostatic Hypertrophy, Benign Prostatic Arterial Embolization|Sham procedure Parallel Assignment Treatment Randomized Procedure|Procedure Male	Clinical Trial of Prostatic Arterial Embolization Versus a Sham Procedure to Treat Benign Prostatic Hyperplasia	Interventional	Completed	N/A	2	80	prostatic diseases|hyperplasia|lower urinary tract symptoms|prostatic hyperplasia|hypertrophy	NA	NA
NCT02074969	NA	NA	NA	NA	NA	NA	NA	NA	NA	NA	NA	20360500	Barton TM, Gleeson R, Topliss C, Greenwood R, Harries WJ, Chesser TJ. A comparison of the long gamma nail with the sliding hip screw for the treatment of AO/OTA 31-A2 fractures of the proximal part of the femur: a prospective randomized trial. J Bone Joint Surg Am. 2010 Apr;92(4):792-8. doi: 10.2106/JBJS.I.00508.	Fractures Gamma Nail 3|PFNA Parallel Assignment Treatment Randomized Device|Device All	Intramedullary Devices for the Treatment of Unstable Pertrochanteric Fractures	Interventional	Completed	N/A	2	200	fractures, bone	NA	NA
NCT02075034	NA	NA	NA	NA	NA	NA	NA	NA	NA	NA	NA	NA	Garcia-Manero G, Fenaux P. Comprehensive Analysis of Safety: Rigosertib in 557 Patients with Myelodysplastic Syndromes (MDS) and Acute Myeloid Leukemia (AML). Blood Dec 2016, 128 (22) 2011; ASH 2016.	Myelodysplastic Syndrome rigosertib Parallel Assignment Treatment Randomized Drug All	Three Dosing Schedules of Oral Rigosertib in MDS Patients	Interventional	Withdrawn	Phase 1	3	0	syndrome|preleukemia|myelodysplastic syndromes	on 01910	NA
NCT02075203	NA	NA	NA	NA	NA	NA	NA	NA	NA	NA	NA	29996082	Nemes E, Geldenhuys H, Rozot V, Rutkowski KT, Ratangee F, Bilek N, Mabwe S, Makhethe L, Erasmus M, Toefy A, Mulenga H, Hanekom WA, Self SG, Bekker LG, Ryall R, Gurunathan S, DiazGranados CA, Andersen P, Kromann I, Evans T, Ellis RD, Landry B, Hokey DA, Hopkins R, Ginsberg AM, Scriba TJ, Hatherill M; C-040-404 Study Team. Prevention of M. tuberculosis Infection with H4:IC31 Vaccine or BCG Revaccination. N Engl J Med. 2018 Jul 12;379(2):138-149. doi: 10.1056/NEJMoa1714021.	Tuberculosis AERAS-404|Placebo|Bacillus Calmette-Guérin (BCG) Parallel Assignment Prevention Randomized Biological|Drug|Biological All	Evaluation of Safety, Immunogenicity, and Prevention of TB With AERAS-404 and BCG Revaccination in Healthy Adolescents	Interventional	Completed	Phase 2	3	989	tuberculosis	bcg vaccine	NA
NCT02075658	NA	NA	NA	NA	NA	NA	NA	NA	NA	NA	NA	27130263	Bucur P, Hofmann M, Menhadji A, Abedi G, Okhunov Z, Rinehart J, Landman J. Comparison of Pneumoperitoneum Stability Between a Valveless Trocar System and Conventional Insufflation: A Prospective Randomized Trial. Urology. 2016 Aug;94:274-80. doi: 10.1016/j.urology.2016.04.022. Epub 2016 Apr 27.	Renal Cell Carcinoma AirSeal® System-Interventional|Conventional Insufflator and Trocar Parallel Assignment Supportive Care Randomized Device|Device All	A Comparative Study Between AirSeal, an Integrated Insufflation System, and Conventional Insufflation	Interventional	Completed	N/A	2	60	carcinoma, renal cell	NA	NA
NCT02075697	NA	NA	NA	NA	NA	NA	NA	NA	NA	NA	NA	21377137|22508869|23134268|23848131|23551034|25185962|24684267|26367799|25776200|25886087|26141003|27120993|27258623|27329511|27677836|27693008|27882386|28252811|28485816|29146129|29723914|29887167|30307344|31127858|31306726|27765165|27658689	Rivera R, García-Doval I, Carretero G, Daudén E, Sánchez-Carazo J, Ferrándiz C, Herrera E, Alsina M, Ferrán M, López-Estebaranz JL, Gómez F, Herranz JM, Carrascosa JM, Vanaclocha F; miembros del grupo BIOBADADERM. [BIOBADADERM, the Spanish Registry of Adverse Events Associated with Biologic Drugs in Dermatology: first report]. Actas Dermosifiliogr. 2011 Mar;102(2):132-41. doi: 10.1016/j.ad.2010.10.016. Epub 2011 Mar 4. Spanish.|Garcia-Doval I, Carretero G, Vanaclocha F, Ferrandiz C, Daudén E, Sánchez-Carazo JL, Alsina M, Herrera-Ceballos E, Gómez-García FJ, Ferrán M, López-Estebaranz JL, Hernanz JM, Belinchón-Romero I, Vilar-Alejo J, Rivera R, Carrascosa JM, Carazo C. Risk of serious adverse events associated with biologic and nonbiologic psoriasis systemic therapy: patients ineligible vs eligible for randomized controlled trials. Arch Dermatol. 2012 Apr;148(4):463-70. doi: 10.1001/archdermatol.2011.2768.|Sánchez-Moya AI, García-Doval I, Carretero G, Sánchez-Carazo J, Ferrandiz C, Herrera Ceballos E, Alsina M, Ferrán M, López-Estebaranz JL, Gómez-García F, De la Cueva Dobao P, Carrascosa JM, Vanaclocha F, Belinchón I, Peral F, Dauden E; BIOBADADERM Study Group. Latent tuberculosis infection and active tuberculosis in patients with psoriasis: a study on the incidence of tuberculosis and the prevalence of latent tuberculosis disease in patients with moderate-severe psoriasis in Spain. BIOBADADERM registry. J Eur Acad Dermatol Venereol. 2013 Nov;27(11):1366-74. doi: 10.1111/jdv.12011. Epub 2012 Nov 8.|Carrascosa JM, Vilavella M, Garcia-Doval I, Carretero G, Vanaclocha F, Daudén E, Gómez-García FJ, Herrera-Ceballos E, De la Cueva Dobao P, Belinchón I, Sánchez-Carazo JL, Alsina M, López-Estebaranz JL, Ferrán M, Peral F, Torrado R, Rivera R, Jiménez-Puya R, Mendiola MV, Ferrándiz C; BIOBADADERM Study Group. Body mass index in patients with moderate-to-severe psoriasis in Spain and its impact as an independent risk factor for therapy withdrawal: results of the Biobadaderm Registry. J Eur Acad Dermatol Venereol. 2014 Jul;28(7):907-14. doi: 10.1111/jdv.12208. Epub 2013 Jul 15.|Garcia-Doval I, Rustenbach SJ, Stern R, Dam TN, Cohen AD, Baker C, Spuls PI, Naldi L; Psonet Network. Systemic psoriasis therapy shows high between-country variation: a sign of unwarranted variation? Cross-sectional analysis of baseline data from the PSONET registries. Br J Dermatol. 2013 Sep;169(3):710-4. doi: 10.1111/bjd.12344.|Medina C, Carretero G, Ferrandiz C, Dauden E, Vanaclocha F, Gómez-García FJ, Herrera-Ceballos E, De la Cueva-Dobao P, Belinchón I, Sánchez-Carazo JL, Alsina M, López-Estebaranz JL, Ferrán M, Carrascosa JM, Torrado R, Argila D, Rivera R, Jiménez-Puya R, García-Doval I; BIOBADADERM Study Group. Safety of classic and biologic systemic therapies for the treatment of psoriasis in elderly: an observational study from national BIOBADADERM registry. J Eur Acad Dermatol Venereol. 2015 May;29(5):858-64. doi: 10.1111/jdv.12688. Epub 2014 Sep 3.|Carretero G, Ferrandiz C, Dauden E, Vanaclocha Sebastián F, Gómez-García FJ, Herrera-Ceballos E, De la Cueva-Dobao P, Belinchón I, Sánchez-Carazo JL, Alsina-Gibert M, López-Estebaranz JL, Ferrán M, Torrado R, Carrascosa JM, Carazo C, Rivera R, Jiménez-Puya R, García-Doval I; BIOBADADERM Study Group. Risk of adverse events in psoriasis patients receiving classic systemic drugs and biologics in a 5-year observational study of clinical practice: 2008-2013 results of the Biobadaderm registry. J Eur Acad Dermatol Venereol. 2015 Jan;29(1):156-63. doi: 10.1111/jdv.12492. Epub 2014 Mar 31.|García-Doval I, Pérez-Zafrilla B, Ferrandiz C, Carretero G, Daudén E, de la Cueva P, Gómez-García FJ, Herrera-Ceballos E, Belinchón-Romero I, Sánchez-Carazo JL, López-Estebaranz JL, Alsina M, Ferrán M, Torrado R, Carrascosa JM, Rivera R, Vanaclocha F; BIOBADADERM Study Group. Development of clinical prediction models for good or bad response to classic systemic drugs, anti-TNFs, and ustekinumab in psoriasis, based on the BIOBADADERM cohort. J Dermatolog Treat. 2016;27(3):203-9. doi: 10.3109/09546634.2015.1088130. Epub 2015 Sep 25.|Sanz-Bueno J, Vanaclocha F, García-Doval I, Torrado R, Carretero G, Daudén E, Patricia Ruiz-Genao D, Alsina-Gibert MM, Pérez-Zafrilla B, Pérez-Rial G, Rivera R; members of the BIOBADADERM group. Risk of Reactivation of Hepatitis B Virus Infection in Psoriasis Patients Treated With Biologics: A Retrospective Analysis of 20 Cases From the BIOBADADERM Database. Actas Dermosifiliogr. 2015 Jul-Aug;106(6):477-82. doi: 10.1016/j.ad.2015.01.010. Epub 2015 Mar 13. English, Spanish.|Carrascosa JM, Garcia-Doval I, Pérez-Zafrilla B, Carretero G, Vanaclocha F, Daudén E, De la Cueva-Dobao P, Belinchón I, Alsina M, López-Estebaranz JL, Ferrán M, Torrado R, Rivera R, Carazo C, Barboza L, Ferrándiz C; BIOBADADERM Study Group. Use of off-label doses is frequent in biologic therapy for moderate to severe psoriasis: A cross-sectional study in clinical practice. J Dermatolog Treat. 2015;26(6):502-6. doi: 10.3109/09546634.2015.1034070. Epub 2015 Apr 17.|Carrascosa JM, Rivera N, Garcia-Doval I, Carretero G, Vanaclocha F, Daudén E, Gómez-García FJ, De-la-Cueva-Dobao P, Herrera-Ceballos E, Belinchón I, Alsina M, Sánchez-Carazo JL, Ferrán M, Lopez-Estebaranz JL, Pérez-Zafrilla B, Llamas M, Rivera R, Ferrándiz C; BIOBADADERM Study Group. Does the treatment ladder for systemic therapy in moderate to severe psoriasis only go up? The percentage of patients with severe psoriasis on biologics increases over time. Actas Dermosifiliogr. 2015 Oct;106(8):638-43. doi: 10.1016/j.ad.2015.04.013. Epub 2015 Jun 30. English, Spanish.|Ruiz-Genao D, Perez-Zafrilla B, Lopez-Estebaranz JL, Belinchón-Romero I, Carrascosa JM, Ferrán M, Vanaclocha F, Herrera-Ceballos E, García-Doval I; Biobadaderm Study Group. Possible paradoxical occurrence of inflammatory arthritis in patients with psoriasis treated with biologics: findings in the Biobadaderm cohort. Br J Dermatol. 2017 Mar;176(3):797-799. doi: 10.1111/bjd.14690. Epub 2016 Oct 17.|García-Doval I, Hernández MV, Vanaclocha F, Sellas A, de la Cueva P, Montero D; BIOBADADERM and BIOBADASER study groups. Should tumour necrosis factor antagonist safety information be applied from patients with rheumatoid arthritis to psoriasis? Rates of serious adverse events in the prospective rheumatoid arthritis BIOBADASER and psoriasis BIOBADADERM cohorts. Br J Dermatol. 2017 Mar;176(3):643-649. doi: 10.1111/bjd.14776. Epub 2016 Oct 3.|Dávila-Seijo P, Dauden E, Carretero G, Ferrandiz C, Vanaclocha F, Gómez-García FJ, Herrera-Ceballos E, De la Cueva-Dobao P, Belinchón I, Sánchez-Carazo JL, Alsina M, López-Estebaranz JL, Ferrán M, Torrado R, Carrascosa JM, Llamas M, Rivera R, Jiménez-Puya R, García-Doval I; BIOBADADERM Study Group. Survival of classic and biological systemic drugs in psoriasis: results of the BIOBADADERM registry and critical analysis. J Eur Acad Dermatol Venereol. 2016 Nov;30(11):1942-1950. doi: 10.1111/jdv.13682. Epub 2016 Jun 22.|Dávila-Seijo P, Dauden E, Descalzo MA, Carretero G, Carrascosa JM, Vanaclocha F, Gómez-García FJ, De la Cueva-Dobao P, Herrera-Ceballos E, Belinchón I, López-Estebaranz JL, Alsina M, Sánchez-Carazo JL, Ferrán M, Torrado R, Ferrandiz C, Rivera R, Llamas M, Jiménez-Puya R, García-Doval I; BIOBADADERM Study Group. Infections in Moderate to Severe Psoriasis Patients Treated with Biological Drugs Compared to Classic Systemic Drugs: Findings from the BIOBADADERM Registry. J Invest Dermatol. 2017 Feb;137(2):313-321. doi: 10.1016/j.jid.2016.08.034. Epub 2016 Sep 25.|Garcia-Doval I, Cohen AD, Cazzaniga S, Feldhamer I, Addis A, Carretero G, Ferrándiz C, Stern RS, Naldi L; Psonet Network. Risk of serious infections, cutaneous bacterial infections, and granulomatous infections in patients with psoriasis treated with anti-tumor necrosis factor agents versus classic therapies: Prospective meta-analysis of Psonet registries. J Am Acad Dermatol. 2017 Feb;76(2):299-308.e16. doi: 10.1016/j.jaad.2016.07.039. Epub 2016 Sep 29.|Davila-Seijo P, Garcia-Doval I, Naldi L, Cazzaniga S, Augustin M, Rustenbach SJ, Daudén E, Dam TN, Baker C, Spuls PI, Stern RS, Cohen AD. Factors Associated with Receiving Biologics or Classic Systemic Therapy for Moderate-to-Severe Psoriasis: Evidence from the PSONET Registries. Acta Derm Venereol. 2017 Apr 6;97(4):516-518. doi: 10.2340/00015555-2586.|Pérez-Plaza A, Carretero G, Ferrandiz C, Vanaclocha F, Gómez-García FJ, Herrera-Ceballos E, De la Cueva-Dobao P, Belinchón I, Sánchez-Carazo JL, Alsina M, López-Estebaranz JL, Ferrán M, Torrado R, Carrascosa JM, Llamas-Velasco M, Rivera R, Jiménez-Puya R, García-Doval I, Descalzo MA; Biobadaderm Study Group. Comparison of phenotype, comorbidities, therapy and adverse events between psoriatic patients with and without psoriatic arthritis. Biobadaderm registry. J Eur Acad Dermatol Venereol. 2017 Jun;31(6):1021-1028. doi: 10.1111/jdv.14188. Epub 2017 Apr 12.|Belinchón I, Ramos JM, Carretero G, Ferrándiz C, Rivera R, Daudén E, De la Cueva-Dobao P, Gómez-García FJ, Herrera-Ceballos E, Sánchez-Carazo JL, López-Estebaranz JL, Alsina M, Ferrán M, Torrado R, Carrascosa JM, Llamas-Velasco M, Ortiz PL, García-Doval I, Descalzo MA; Biobadaderm Study Group. Adverse events associated with discontinuation of the biologics/classic systemic treatments for moderate-to-severe plaque psoriasis: data from the Spanish Biologics Registry, Biobadaderm. J Eur Acad Dermatol Venereol. 2017 Oct;31(10):1700-1708. doi: 10.1111/jdv.14314. Epub 2017 Jun 6.|Descalzo MA, Carretero G, Ferrándiz C, Rivera R, Daudén E, Gómez-García FJ, de la Cueva P, Herrera-Ceballos E, Belinchón I, López-Estebaranz JL, Alsina M, Sánchez-Carazo JL, Ferrán M, Baniandrés O, Carrascosa JM, Llamas-Velasco M, Ruiz-Genao D, Herrera-Acosta E, Muñoz-Santos C, García-Doval I; Biobadaderm Study Group. Change over time in the rates of adverse events in patients receiving systemic therapy for psoriasis: A cohort study. J Am Acad Dermatol. 2018 Apr;78(4):798-800. doi: 10.1016/j.jaad.2017.10.051. Epub 2017 Nov 13.|Garcia-Doval I, Descalzo MA, Mason KJ, Cohen AD, Ormerod AD, Gómez-García FJ, Cazzaniga S, Feldhamer I, Ali H, Herrera-Acosta E, Griffiths CEM, Stern RS, Naldi L; Psonet Network. Cumulative exposure to biological therapy and risk of cancer in patients with psoriasis: a meta-analysis of Psonet studies from Israel, Italy, Spain, the U.K. and Republic of Ireland. Br J Dermatol. 2018 Oct;179(4):863-871. doi: 10.1111/bjd.16715. Epub 2018 Jul 24.|Carretero Hernández G, Ferrándiz C, Rivera Díaz R, Daudén Tello E, de la Cueva-Dobao P, Gómez-García FJ, Herrera-Ceballos E, Belinchón Romero I, López-Estebaranz JL, Alsina Gibert M, Sánchez-Carazo JL, Ferrán Farrés M, González Quesada A, Carrascosa Carrillo JM, Llamas-Velasco M, Mendiola Fernández MV, Ruiz Genao D, Muñoz Santos C, García-Doval I, Descalzo MA; grupo de estudio de Biobadaderm. Description of Patients Treated with Biologic Drugs as First-Line Systemic Therapy in the BIOBADADERM Registry Between 2008 and 2016. Actas Dermosifiliogr. 2018 Sep;109(7):617-623. doi: 10.1016/j.ad.2018.04.004. Epub 2018 Jun 7. English, Spanish.|Montes-Torres A, Aparicio G, Rivera R, Vilarrasa E, Marcellán M, Notario J, Soria C, Belinchón I, de la Cueva P, Ferrán M, Carrascosa JM, Gómez FJ, Salgado L, Velasco M, Descalzo MÁ, García-Doval I, Daudén E; ; the BIOBADADERM Study Group and Psoriasis Group of the AEDV. Safety and effectiveness of conventional systemic therapy and biological drugs in patients with moderate to severe psoriasis and HIV infection: a retrospective multicenter study. J Dermatolog Treat. 2019 Aug;30(5):461-465. doi: 10.1080/09546634.2018.1535690. Epub 2018 Nov 28.|Gonzalez-Cantero A, Carretero G, Rivera R, Ferrándiz C, Daudén E, de la Cueva P, Gómez-García FJ, Belinchón I, Herrera-Ceballos E, Ruiz-Genao D, Ferrán M, Alsina M, Sánchez-Carazo JL, Baniandrés O, Sahuquillo-Torralba A, Rodriguez L, Vilar J, García C, Carrascosa JM, Llamas-Velasco M, Herrera-Acosta E, López-Estebaranz JL, Botella-Estrada R, Descalzo MA, García-Doval I; BIOBADADERM Study Group. Women with moderate-to-severe psoriasis in Spain (BIOBADADERM registry) show more than a 50% reduction in age-adjusted fertility rate when compared with the general population. Br J Dermatol. 2019 Nov;181(5):1085-1087. doi: 10.1111/bjd.18164. Epub 2019 Aug 13.|Sahuquillo-Torralba A, Carretero G, Rivera R, Ferrándiz C, Daudén-Tello E, de la Cueva P, Gómez-García FJ, Belinchón I, Herrera-Acosta E, Ruiz-Genao D, Ferrán M, Alsina M, Sánchez-Carazo JL, Baniandrés O, Fernández-Freire LR, Vilar J, García-Donoso C, Carrascosa JM, Llamas-Velasco M, Herrera-Ceballos E, López-Estebaranz JL, Pujol-Marco C, Descalzo MÁ, García-Doval I; Biobadaderm Study Group. The risk of urinary tract infections in patients with psoriasis on systemic medications in Biobadaderm Registry: A prospective cohort study. J Am Acad Dermatol. 2020 Mar;82(3):738-741. doi: 10.1016/j.jaad.2019.07.028. Epub 2019 Jul 13.|Echeverría-García B, Nuño-González A, Dauden E, Vanaclocha F, Torrado R, Belinchón I, Pérez-Zafrilla B; Grupo de estudio BIOBADADERM. A Case Series of Patients With Psoriasis Exposed to Biologic Therapy During Pregnancy: The BIOBADADERM Register and a Review of the Literature. Actas Dermosifiliogr. 2017 Mar;108(2):168-170. doi: 10.1016/j.ad.2016.09.004. Epub 2016 Oct 17. Review. English, Spanish.|Galiano Mejías S, Carretero G, Ferrandiz C, Vanaclocha F, Daudén E, Gómez-García FJ, Herrera-Ceballos E, Belinchón-Romero I, Sánchez-Carazo JL, López-Estebaranz JL, Alsina M, Ferrán M, Torrado R, Carrascosa JM, Rivera R, Llamas-Velasco M, Jiménez-Puya R, Mendiola MV, Ruiz-Genao D, Descalzo MA, de la Cueva Dobao P; del grupo Biobadaderm. Management of Biologic Therapy in Moderate to Severe Psoriasis in Surgical Patients: Data From the Spanish Biobadaderm Registry. Actas Dermosifiliogr. 2017 Jan - Feb;108(1):52-58. doi: 10.1016/j.ad.2016.08.003. Epub 2016 Sep 20. English, Spanish.	Psoriasis NA NA NA NA NA All	NA	NA	NA	NA	NA	NA	psoriasis	NA	NA
NCT02076425	NA	NA	NA	NA	NA	NA	NA	NA	NA	NA	NA	29921144|31376501|30583852	Luby JL, Barch DM, Whalen D, Tillman R, Freedland KE. A Randomized Controlled Trial of Parent-Child Psychotherapy Targeting Emotion Development for Early Childhood Depression. Am J Psychiatry. 2018 Nov 1;175(11):1102-1110. doi: 10.1176/appi.ajp.2018.18030321. Epub 2018 Jun 20.|Luby JL, Gilbert K, Whalen D, Tillman R, Barch DM. The Differential Contribution of the Components of Parent-Child Interaction Therapy Emotion Development for Treatment of Preschool Depression. J Am Acad Child Adolesc Psychiatry. 2020 Jul;59(7):868-879. doi: 10.1016/j.jaac.2019.07.937. Epub 2019 Jul 31.|Barch DM, Whalen D, Gilbert K, Kelly D, Kappenman ES, Hajcak G, Luby JL. Neural Indicators of Anhedonia: Predictors and Mechanisms of Treatment Change in a Randomized Clinical Trial in Early Childhood Depression. Biol Psychiatry. 2019 May 15;85(10):863-871. doi: 10.1016/j.biopsych.2018.11.021. Epub 2018 Dec 4. Retraction in: Biol Psychiatry. 2020 Dec 1;88(11):888.	Depressive Disorder, Major PCIT-ED Parallel Assignment Treatment Randomized Behavioral All	A Randomized Controlled Trial of PCIT-ED for Preschool Depression	Interventional	Completed	N/A	2	229	depression|depressive disorder, major|depressive disorder	NA	NA
NCT02076503	NA	NA	NA	NA	NA	NA	NA	NA	NA	NA	NA	27817158|29294158	Elschot M, Selnæs KM, Sandsmark E, Krüger-Stokke B, Størkersen Ø, Tessem MB, Moestue SA, Bertilsson H, Bathen TF. A PET/MRI study towards finding the optimal [(18)F]Fluciclovine PET protocol for detection and characterisation of primary prostate cancer. Eur J Nucl Med Mol Imaging. 2017 Apr;44(4):695-703. doi: 10.1007/s00259-016-3562-7. Epub 2016 Nov 5.|Selnæs KM, Krüger-Stokke B, Elschot M, Willoch F, Størkersen Ø, Sandsmark E, Moestue SA, Tessem MB, Halvorsen D, Kjøbli E, Angelsen A, Langørgen S, Bertilsson H, Bathen TF. (18)F-Fluciclovine PET/MRI for preoperative lymph node staging in high-risk prostate cancer patients. Eur Radiol. 2018 Aug;28(8):3151-3159. doi: 10.1007/s00330-017-5213-1. Epub 2018 Jan 2.	Prostatic Neoplasms PET-MR 18f-FACBC|histology (gold standard) NA NA NA Procedure|Procedure Male	NA	NA	NA	NA	NA	NA	aggression|prostatic neoplasms	NA	NA
