## Supplementary Datasets 1 and 2 for "Systematic comparison of Mendelian randomization studies and randomized controlled trials using electronic databases" (part 112 of 129)

### Sheet: Supplementary Dataset 2 (continued)
nct_id	outcome_id	outcome_analyses.id	param_type	param_value	dispersion_type	dispersion_value	ci_lower_limit	ci_upper_limit	ci_percent	p_value	method	all_pmids	all_cit	description	all_cond	all_interv	intervention_model	primary_purpose	allocation	all_interv_types	gender	criteria	brief_title	study_type	overall_status	phase	number_of_arms	enrollment	mesh_cond	mesh_interv	outcome.title
NCT02077608	NA	NA	NA	NA	NA	NA	NA	NA	NA	NA	NA	24567053	Bontekoe S, Heineman MJ, Johnson N, Blake D. Adherence compounds in embryo transfer media for assisted reproductive technologies. Cochrane Database Syst Rev. 2014 Feb 25;(2):CD007421. doi: 10.1002/14651858.CD007421.pub3. Review. Update in: Cochrane Database Syst Rev. 2020 Sep 2;9:CD007421.	Infertility NA NA NA NA NA Female	NA	NA	NA	NA	NA	NA	infertility	NA	NA
NCT02077712	NA	NA	NA	NA	NA	NA	NA	NA	NA	NA	NA	24447296	Li BL, Yuen VM, Song XR, Ye J, Ni J, Huang JX, Irwin MG. Intranasal dexmedetomidine following failed chloral hydrate sedation in children. Anaesthesia. 2014 Mar;69(3):240-4. doi: 10.1111/anae.12533. Epub 2014 Jan 21.	Sniffs Drugs intranasal dexmedetomidine NA NA NA Drug All	Intranasal Dexmedetomidine Sedation for Ophthalmic Examinations in Children	Interventional	Unknown status	N/A	2	60	NA	dexmedetomidine	NA
NCT02078258	NA	NA	NA	NA	NA	NA	NA	NA	NA	NA	NA	26903254	Yang W, Zhang JX, Ding Z, Xiao L. Attention Bias Modification Treatment for Adolescents With Major Depression: A Randomized Controlled Trial. J Am Acad Child Adolesc Psychiatry. 2016 Mar;55(3):208-18.e2. doi: 10.1016/j.jaac.2015.12.005. Epub 2015 Dec 23.	Major Depressive Disorder, Single Episode, Unspecified ABMT Parallel Assignment Treatment Randomized Behavioral All	Attention Bias Modification Treatment for Major Depressive Disorder in Adolescents	Interventional	Completed	N/A	2	45	depressive disorder|depressive disorder, major|depression	NA	NA
NCT02078453	NA	NA	NA	NA	NA	NA	NA	NA	NA	NA	NA	28931398|30778687	Novaes TF, Pontes LRA, Freitas JG, Acosta CP, Andrade KCE, Guedes RS, Ardenghi TM, Imparato JCP, Braga MM, Raggio DP, Mendes FM; CARDEC collaborative group. Responsiveness of the Early Childhood Oral Health Impact Scale (ECOHIS) is related to dental treatment complexity. Health Qual Life Outcomes. 2017 Sep 20;15(1):182. doi: 10.1186/s12955-017-0756-z.|Pontes LRA, Novaes TF, Lara JS, Moro BLP, Gimenez T, Raggio DP, Braga MM, Mendes FM. Impact of the radiographic method on treatment decisions related to dental caries in primary molars: a before-after study. Clin Oral Investig. 2019 Nov;23(11):4075-4081. doi: 10.1007/s00784-019-02844-w. Epub 2019 Feb 18.	Dental Caries|Quality of Life|Teeth Loss Dental treatment Parallel Assignment Diagnostic Randomized Procedure All	Impact of the Radiographic Examination on Diagnosis and Treatment Decision of Caries Lesions in Primary Teeth	Interventional	Completed	N/A	2	252	tooth loss|dental caries	NA	NA
NCT02078726	NA	NA	NA	NA	NA	NA	NA	NA	NA	NA	NA	NA	Anupam Aditi, Trilokesh Dey Kidambi, Angel Espinoza, Nicholas Crowley, Alex Rodas, John Patrick Cello. Glucagon Shortens Cecal Intubation Time and Total Procedure Time During Colonoscopy: A Prospective, Double-Blind Placebo Controlled Randomized Trial. Biomedical Journal of Scientific & Technical Research. 2019; 22(2).	Colon Cancer Glucagon Parallel Assignment Diagnostic Randomized Drug All	Glucagon Use in Colonoscopies	Interventional	Completed	Phase 4	2	100	colonic neoplasms	glucagon	NA
NCT02078999	NA	NA	NA	NA	NA	NA	NA	NA	NA	NA	NA	27076187|26377207	Póvoa P, Martin-Loeches I, Ramirez P, Bos LD, Esperatti M, Silvestre J, Gili G, Goma G, Berlanga E, Espasa M, Gonçalves E, Torres A, Artigas A. Biomarker kinetics in the prediction of VAP diagnosis: results from the BioVAP study. Ann Intensive Care. 2016 Dec;6(1):32. doi: 10.1186/s13613-016-0134-8. Epub 2016 Apr 14.|Martin-Loeches I, Bos LD, Povoa P, Ramirez P, Schultz MJ, Torres A, Artigas A. Tumor necrosis factor receptor 1 (TNFRI) for ventilator-associated pneumonia diagnosis by cytokine multiplex analysis. Intensive Care Med Exp. 2015 Dec;3(1):26. doi: 10.1186/s40635-015-0062-1. Epub 2015 Sep 16.	Ventilator Associated Pneumonia NA NA NA NA NA All	NA	NA	NA	NA	NA	NA	pneumonia, ventilator-associated|pneumonia	NA	NA
NCT02079064	NA	NA	NA	NA	NA	NA	NA	NA	NA	NA	NA	17203512|14501224	Senzolo M, Burra P, Cholongitas E, Burroughs AK. New insights into the coagulopathy of liver disease and liver transplantation. World J Gastroenterol. 2006 Dec 28;12(48):7725-36. Review.|Liangpunsakul S, Ulmer BJ, Chalasani N. Predictors and implications of severe hypersplenism in patients with cirrhosis. Am J Med Sci. 2003 Sep;326(3):111-6.	Status; Splenectomy Desflurane|Propofol Parallel Assignment Treatment Randomized Drug|Drug All	Effects of Desflurane Versus Propofol on Hemostasis During Splenectomy	Interventional	Completed	N/A	2	30	NA	desflurane|propofol	NA
NCT02079415	NA	NA	NA	NA	NA	NA	NA	NA	NA	NA	NA	16946226	Yang J, Cummings EA, O'connell C, Jangaard K. Fetal and neonatal outcomes of diabetic pregnancies. Obstet Gynecol. 2006 Sep;108(3 Pt 1):644-50.	Fetal Complications|Pregnancy in Diabetes Prevention of complications in infants of diabetic mothers NA NA NA Other All	NA	NA	NA	NA	NA	NA	pregnancy in diabetics	NA	NA
NCT02079584	NA	NA	NA	NA	NA	NA	NA	NA	NA	NA	NA	27143861	Kline JA, Kahler ZP, Beam DM. Outpatient treatment of low-risk venous thromboembolism with monotherapy oral anticoagulation: patient quality of life outcomes and clinician acceptance. Patient Prefer Adherence. 2016 Apr 15;10:561-9. doi: 10.2147/PPA.S104446. eCollection 2016.	Venous Thromboembolism NA NA NA NA NA All	NA	NA	NA	NA	NA	NA	venous thromboembolism|thromboembolism	NA	NA
NCT02079766	8005721	4373553		NA		NA				0.5163	ANOVA	30969506	Stern RA, Adler CH, Chen K, Navitsky M, Luo J, Dodick DW, Alosco ML, Tripodis Y, Goradia DD, Martin B, Mastroeni D, Fritts NG, Jarnagin J, Devous MD Sr, Mintun MA, Pontecorvo MJ, Shenton ME, Reiman EM. Tau Positron-Emission Tomography in Former National Football League Players. N Engl J Med. 2019 May 2;380(18):1716-1725. doi: 10.1056/NEJMoa1900757. Epub 2019 Apr 10.	Chronic Traumatic Encephalopathy florbetapir F 18|Flortaucipir F18 NA NA NA Drug|Drug Male	18F-AV-1451 and Florbetapir F 18 PET (Positron Emission Tomography) Imaging in Subjects at Risk for Chronic Traumatic Encephalopathy	Interventional	Completed	Phase 2	2	41	brain injuries, traumatic|chronic traumatic encephalopathy|brain diseases	NA	Relationship Between Clinical Presentation and Tau Deposition (Subjects at High Risk of CTE Only)
NCT02079766	8005722	4373554		NA		NA				0.2959	Fisher Exact	30969506	Stern RA, Adler CH, Chen K, Navitsky M, Luo J, Dodick DW, Alosco ML, Tripodis Y, Goradia DD, Martin B, Mastroeni D, Fritts NG, Jarnagin J, Devous MD Sr, Mintun MA, Pontecorvo MJ, Shenton ME, Reiman EM. Tau Positron-Emission Tomography in Former National Football League Players. N Engl J Med. 2019 May 2;380(18):1716-1725. doi: 10.1056/NEJMoa1900757. Epub 2019 Apr 10.	Chronic Traumatic Encephalopathy florbetapir F 18|Flortaucipir F18 NA NA NA Drug|Drug Male	18F-AV-1451 and Florbetapir F 18 PET (Positron Emission Tomography) Imaging in Subjects at Risk for Chronic Traumatic Encephalopathy	Interventional	Completed	Phase 2	2	41	brain injuries, traumatic|chronic traumatic encephalopathy|brain diseases	NA	Flortaucipir Visual Read as CTE Biomarker
NCT02079870	NA	NA	NA	NA	NA	NA	NA	NA	NA	NA	NA	28266779|28941314	Blundell J, Finlayson G, Axelsen M, Flint A, Gibbons C, Kvist T, Hjerpsted JB. Effects of once-weekly semaglutide on appetite, energy intake, control of eating, food preference and body weight in subjects with obesity. Diabetes Obes Metab. 2017 Sep;19(9):1242-1251. doi: 10.1111/dom.12932. Epub 2017 May 5.|Hjerpsted JB, Flint A, Brooks A, Axelsen MB, Kvist T, Blundell J. Semaglutide improves postprandial glucose and lipid metabolism, and delays first-hour gastric emptying in subjects with obesity. Diabetes Obes Metab. 2018 Mar;20(3):610-619. doi: 10.1111/dom.13120. Epub 2017 Oct 27.	Diabetes|Metabolism and Nutrition Disorder|Obesity semaglutide|placebo Crossover Assignment Treatment Randomized Drug|Drug All	Trial Investigating the Effect of Semaglutide on Energy Intake, Appetite Sensations, Postprandial Glucose and Triglyceride Metabolism and Gastric Emptying in Obese Subjects Compared With Placebo	Interventional	Completed	Phase 1	2	30	nutrition disorders	NA	NA
NCT02079935	NA	NA	NA	NA	NA	NA	NA	NA	NA	NA	NA	11828224	Sundgot-Borgen J, Rosenvinge JH, Bahr R, Schneider LS. The effect of exercise, cognitive therapy, and nutritional counseling in treating bulimia nervosa. Med Sci Sports Exerc. 2002 Feb;34(2):190-5.	Binge Eating Disorder|Bulimia Nervosa Cognitive Behaviour Therapy|Physical Activity and Dietary Therapy Parallel Assignment Treatment Randomized Behavioral|Behavioral Female	Treatment of Eating Disorders by Physical Activity and Nutrition Counseling	Interventional	Completed	N/A	2	128	bulimia|bulimia nervosa|binge-eating disorder|feeding and eating disorders	NA	NA
NCT02080052	NA	NA	NA	NA	NA	NA	NA	NA	NA	NA	NA	28735018	Ball MW, Ross AE, Ghabili K, Kim C, Jun C, Petrisor D, Pan L, Epstein JI, Macura KJ, Stoianovici DS, Allaf ME. Safety and Feasibility of Direct Magnetic Resonance Imaging-guided Transperineal Prostate Biopsy Using a Novel Magnetic Resonance Imaging-safe Robotic Device. Urology. 2017 Nov;109:216-221. doi: 10.1016/j.urology.2017.07.010. Epub 2017 Jul 19.	Prostate Cancer Robot-assisted prostate biopsy NA NA NA Device Male	NA	NA	NA	NA	NA	NA	prostatic neoplasms	NA	NA
NCT02080312	NA	NA	NA	NA	NA	NA	NA	NA	NA	NA	NA	25814661	Bykowski J, Harris JP, Miller M, Du J, Mafee MF. Intratympanic Contrast in the Evaluation of Menière Disease: Understanding the Limits. AJNR Am J Neuroradiol. 2015 Jul;36(7):1326-32. doi: 10.3174/ajnr.A4277. Epub 2015 Mar 26.	Meniere's Disease Magnevist (gadopentetate dimeglumine) NA NA NA Drug All	NA	NA	NA	NA	NA	NA	meniere disease	NA	NA
NCT02080702	NA	NA	NA	NA	NA	NA	NA	NA	NA	NA	NA	29946452	Baumann P, Kim J, Ahn SH, Kim HH, Chong HY, Wente MN. Mid-term absorbable monofilament is safe and effective for gastrointestinal anastomosis - PROMEGAT - A single-arm prospective observational study. Ann Med Surg (Lond). 2018 Apr 6;30:1-6. doi: 10.1016/j.amsu.2018.04.003. eCollection 2018 Jun.	C.Surgical Procedure; Digestive System|Gastric Anastomosis (Site)|Gastrointestinal Neoplasms|Symptomatic Disorders of the Gastrointestinal Tract Monosyn NA NA NA Device All	NA	NA	NA	NA	NA	NA	gastrointestinal neoplasms|digestive system neoplasms	NA	NA
NCT02080754	NA	NA	NA	NA	NA	NA	NA	NA	NA	NA	NA	30347104	Birenbaum A, Hajage D, Roche S, Ntouba A, Eurin M, Cuvillon P, Rohn A, Compere V, Benhamou D, Biais M, Menut R, Benachi S, Lenfant F, Riou B; IRIS Investigators Group. Effect of Cricoid Pressure Compared With a Sham Procedure in the Rapid Sequence Induction of Anesthesia: The IRIS Randomized Clinical Trial. JAMA Surg. 2019 Jan 1;154(1):9-17. doi: 10.1001/jamasurg.2018.3577. Erratum in: JAMA Surg. 2019 Jan 1;154(1):96.	Acid Aspiration Syndrome|Aspiration Pneumonia|Lung Aspiration|Rapid Sequence Induction of General Anesthesia|Sellick Maneuver effective sellick maneuver|sham sellick maneuver Parallel Assignment Prevention Randomized Other|Other All	Sellick Interest in Rapid Sequence Induction	Interventional	Completed	Phase 3	2	3472	pneumonia|pneumonia, aspiration	NA	NA
NCT02081547	NA	NA	NA	NA	NA	NA	NA	NA	NA	NA	NA	3690235|18655729|9129139|15540303|19571710	Skipper D, Cooper AJ, Marston JE, Taylor I. Exfoliated cells and in vitro growth in colorectal cancer. Br J Surg. 1987 Nov;74(11):1049-52.|Kristensen AT, Wiig JN, Larsen SG, Giercksky KE, Ekstrøm PO. Molecular detection (k-ras) of exfoliated tumour cells in the pelvis is a prognostic factor after resection of rectal cancer? BMC Cancer. 2008 Jul 27;8:213. doi: 10.1186/1471-2407-8-213.|Uras C, Altinkaya E, Yardimci H, Göksel S, Yavuz N, Kaptanoğlu L, Akçal T. Peritoneal cytology in the determination of free tumour cells within the abdomen in colon cancer. Surg Oncol. 1996 Oct-Dec;5(5-6):259-63.|"Maeda K, Maruta M, Hanai T, Sato H, Horibe Y. Irrigation volume determines the efficacy of ""rectal washout"". Dis Colon Rectum. 2004 Oct;47(10):1706-10."|Noura S, Ohue M, Seki Y, Yano M, Ishikawa O, Kameyama M. Long-term prognostic value of conventional peritoneal lavage cytology in patients undergoing curative colorectal cancer resection. Dis Colon Rectum. 2009 Jul;52(7):1312-20. doi: 10.1007/DCR.0b013e3181a745a4.	Rectal Cancer NA NA NA NA NA All	NA	NA	NA	NA	NA	NA	rectal neoplasms	NA	NA
NCT02081599	NA	NA	NA	NA	NA	NA	NA	NA	NA	NA	NA	28741385	Kadowaki T, Kondo K, Sasaki N, Miyayama K, Yokota S, Terata R, Gouda M. Efficacy and safety of teneligliptin add-on to insulin monotherapy in Japanese patients with type 2 diabetes mellitus: a 16-week, randomized, double-blind, placebo-controlled trial with an open-label period. Expert Opin Pharmacother. 2017 Sep;18(13):1291-1300. doi: 10.1080/14656566.2017.1359259. Epub 2017 Aug 10.	Type 2 Diabetes Mellitus Teneli (Teneligliptin)|Placebo|Insulin Parallel Assignment Treatment Randomized Drug|Drug|Drug All	Efficacy and Safety Study of Teneligliptin (MP-513) in Combination With Insulin in Patients With Type 2 Diabetes	Interventional	Completed	Phase 4	2	148	diabetes mellitus, type 2|diabetes mellitus	insulin	NA
NCT02081911	NA	NA	NA	NA	NA	NA	NA	NA	NA	NA	NA	9024035|19901788	Vloka JD, Hadzić A, Lesser JB, Kitain E, Geatz H, April EW, Thys DM. A common epineural sheath for the nerves in the popliteal fossa and its possible implications for sciatic nerve block. Anesth Analg. 1997 Feb;84(2):387-90.|Davis JJ, Bond TS, Swenson JD. Adductor canal block: more than just the saphenous nerve? Reg Anesth Pain Med. 2009 Nov-Dec;34(6):618-9. doi: 10.1097/AAP.0b013e3181bfbf00.	Osteoarthritis (Knee) High Volume Adductor Canal Block|Low Volume Adductor Canal Block|Femoral Nerve Block Parallel Assignment Treatment Randomized Procedure|Procedure|Procedure All	Total Knee Arthroplasty Utilizing Adductor Canal Block: Effect on Quadriceps Sparing	Interventional	Terminated	N/A	3	33	osteoarthritis	NA	NA
NCT02082353	NA	NA	NA	NA	NA	NA	NA	NA	NA	NA	NA	24139498|27262745|25075835|24331379|24290292|23818196|20004776|31376032	Griffith LM, Cowan MJ, Notarangelo LD, Kohn DB, Puck JM, Pai SY, Ballard B, Bauer SC, Bleesing JJ, Boyle M, Brower A, Buckley RH, van der Burg M, Burroughs LM, Candotti F, Cant AJ, Chatila T, Cunningham-Rundles C, Dinauer MC, Dvorak CC, Filipovich AH, Fleisher TA, Bobby Gaspar H, Gungor T, Haddad E, Hovermale E, Huang F, Hurley A, Hurley M, Iyengar S, Kang EM, Logan BR, Long-Boyle JR, Malech HL, McGhee SA, Modell F, Modell V, Ochs HD, O'Reilly RJ, Parkman R, Rawlings DJ, Routes JM, Shearer WT, Small TN, Smith H, Sullivan KE, Szabolcs P, Thrasher A, Torgerson TR, Veys P, Weinberg K, Zuniga-Pflucker JC; workshop participants. Primary Immune Deficiency Treatment Consortium (PIDTC) report. J Allergy Clin Immunol. 2014 Feb;133(2):335-47. doi: 10.1016/j.jaci.2013.07.052. Epub 2013 Oct 15.|Griffith LM, Cowan MJ, Notarangelo LD, Kohn DB, Puck JM, Shearer WT, Burroughs LM, Torgerson TR, Decaluwe H, Haddad E; workshop participants. Primary Immune Deficiency Treatment Consortium (PIDTC) update. J Allergy Clin Immunol. 2016 Aug;138(2):375-85. doi: 10.1016/j.jaci.2016.01.051. Epub 2016 Apr 22. Review.|Pai SY, Logan BR, Griffith LM, Buckley RH, Parrott RE, Dvorak CC, Kapoor N, Hanson IC, Filipovich AH, Jyonouchi S, Sullivan KE, Small TN, Burroughs L, Skoda-Smith S, Haight AE, Grizzle A, Pulsipher MA, Chan KW, Fuleihan RL, Haddad E, Loechelt B, Aquino VM, Gillio A, Davis J, Knutsen A, Smith AR, Moore TB, Schroeder ML, Goldman FD, Connelly JA, Porteus MH, Xiang Q, Shearer WT, Fleisher TA, Kohn DB, Puck JM, Notarangelo LD, Cowan MJ, O'Reilly RJ. Transplantation outcomes for severe combined immunodeficiency, 2000-2009. N Engl J Med. 2014 Jul 31;371(5):434-46. doi: 10.1056/NEJMoa1401177.|Haddad E, Allakhverdi Z, Griffith LM, Cowan MJ, Notarangelo LD. Survey on retransplantation criteria for patients with severe combined immunodeficiency. J Allergy Clin Immunol. 2014 Feb;133(2):597-9. doi: 10.1016/j.jaci.2013.10.022. Epub 2013 Dec 10.|Shearer WT, Dunn E, Notarangelo LD, Dvorak CC, Puck JM, Logan BR, Griffith LM, Kohn DB, O'Reilly RJ, Fleisher TA, Pai SY, Martinez CA, Buckley RH, Cowan MJ. Establishing diagnostic criteria for severe combined immunodeficiency disease (SCID), leaky SCID, and Omenn syndrome: the Primary Immune Deficiency Treatment Consortium experience. J Allergy Clin Immunol. 2014 Apr;133(4):1092-8. doi: 10.1016/j.jaci.2013.09.044. Epub 2013 Nov 28.|Dvorak CC, Cowan MJ, Logan BR, Notarangelo LD, Griffith LM, Puck JM, Kohn DB, Shearer WT, O'Reilly RJ, Fleisher TA, Pai SY, Hanson IC, Pulsipher MA, Fuleihan R, Filipovich A, Goldman F, Kapoor N, Small T, Smith A, Chan KW, Cuvelier G, Heimall J, Knutsen A, Loechelt B, Moore T, Buckley RH. The natural history of children with severe combined immunodeficiency: baseline features of the first fifty patients of the primary immune deficiency treatment consortium prospective study 6901. J Clin Immunol. 2013 Oct;33(7):1156-64. doi: 10.1007/s10875-013-9917-y. Epub 2013 Jul 2.|Griffith LM, Cowan MJ, Notarangelo LD, Puck JM, Buckley RH, Candotti F, Conley ME, Fleisher TA, Gaspar HB, Kohn DB, Ochs HD, O'Reilly RJ, Rizzo JD, Roifman CM, Small TN, Shearer WT; Workshop Participants. Improving cellular therapy for primary immune deficiency diseases: recognition, diagnosis, and management. J Allergy Clin Immunol. 2009 Dec;124(6):1152-60.e12. doi: 10.1016/j.jaci.2009.10.022.|Marsh RA, Leiding JW, Logan BR, Griffith LM, Arnold DE, Haddad E, Falcone EL, Yin Z, Patel K, Arbuckle E, Bleesing JJ, Sullivan KE, Heimall J, Burroughs LM, Skoda-Smith S, Chandrakasan S, Yu LC, Oshrine BR, Cuvelier GDE, Thakar MS, Chen K, Teira P, Shenoy S, Phelan R, Forbes LR, Chellapandian D, Dávila Saldaña BJ, Shah AJ, Weinacht KG, Joshi A, Boulad F, Quigg TC, Dvorak CC, Grossman D, Torgerson T, Graham P, Prasad V, Knutsen A, Chong H, Miller H, de la Morena MT, DeSantes K, Cowan MJ, Notarangelo LD, Kohn DB, Stenger E, Pai SY, Routes JM, Puck JM, Kapoor N, Pulsipher MA, Malech HL, Parikh S, Kang EM; submitted on behalf of the Primary Immune Deficiency Treatment Consortium. Chronic Granulomatous Disease-Associated IBD Resolves and Does Not Adversely Impact Survival Following Allogeneic HCT. J Clin Immunol. 2019 Oct;39(7):653-667. doi: 10.1007/s10875-019-00659-8. Epub 2019 Aug 2. Erratum in: J Clin Immunol. 2020 Nov;40(8):1211-1213.	Granulomatous Disease, Chronic NA NA NA NA NA All	NA	NA	NA	NA	NA	NA	granuloma|granulomatous disease, chronic|chronic disease	NA	NA
NCT02082652	NA	NA	NA	NA	NA	NA	NA	NA	NA	NA	NA	28692531	Chappell CA, Lamorde M, Nakalema S, Chen BA, Mackline H, Riddler SA, Cohn SE, Darin KM, Achilles SL, Scarsi KK. Efavirenz decreases etonogestrel exposure: a pharmacokinetic evaluation of implantable contraception with antiretroviral therapy. AIDS. 2017 Sep 10;31(14):1965-1972. doi: 10.1097/QAD.0000000000001591.	Contraception|HIV Etonogestrel NA NA NA Drug Female	A Pharmacokinetic Evaluation of Etonogestrel (ENG) Implant and Antiretroviral Therapy	Interventional	Completed	Phase 4	3	60	NA	etonogestrel	NA
NCT02082873	NA	NA	NA	NA	NA	NA	NA	NA	NA	NA	NA	30788707	Kang JH, Sherill GC, Sinha SR, Swisher CB. A Trial of Real-Time Electrographic Seizure Detection by Neuro-ICU Nurses Using a Panel of Quantitative EEG Trends. Neurocrit Care. 2019 Oct;31(2):312-320. doi: 10.1007/s12028-019-00673-z.	Nonconvulsive Seizures NA NA NA NA NA All	NA	NA	NA	NA	NA	NA	seizures	NA	NA
NCT02083302	NA	NA	NA	NA	NA	NA	NA	NA	NA	NA	NA	NA	McMahon, S., Hoffman, M., McMahon, S.M., Zucker, S. & Koenick, R.A. (2013). What Would You Do? Strategies for Bystander Intervention to Prevent Sexual Violence by College Students. Journal of College and Character, 14(2), p.141-152.	Assaultive Behavior|Helping Behavior|Sexual Assault and Rape|Violence SCREAM Theater Dose 1|SCREAM Theater Doses 2 & SCREAM Theater Dose 3|SCREAM Theater Dose 4 Parallel Assignment Prevention Randomized Behavioral|Behavioral|Behavioral All	Experimentally Testing the Effectiveness of a Campus-based Bystander Intervention	Interventional	Completed	N/A	3	4385	NA	NA	NA
NCT02083484	NA	NA	NA	NA	NA	NA	NA	NA	NA	NA	NA	26848796|26951629|29028788	Kottschade LA, McWilliams RR, Markovic SN, Block MS, Villasboas Bisneto J, Pham AQ, Esplin BL, Dronca RS. The use of pembrolizumab for the treatment of metastatic uveal melanoma. Melanoma Res. 2016 Jun;26(3):300-3. doi: 10.1097/CMR.0000000000000242.|Bender C, Dimitrakopoulou-Strauss A, Enk A, Hassel JC. Safety of the PD-1 antibody pembrolizumab in patients with high-grade adverse events under ipilimumab treatment. Ann Oncol. 2016 Jul;27(7):1353-4. doi: 10.1093/annonc/mdw128. Epub 2016 Mar 6.|Gangadhar TC, Hwu WJ, Postow MA, Hamid O, Daud A, Dronca R, Joseph R, O'Day SJ, Hodi FS, Pavlick AC, Kluger H, Oxborough RP, Yang A, Gazdoiu M, Kush DA, Ebbinghaus S, Salama AKS. Efficacy and Safety of Pembrolizumab in Patients Enrolled in KEYNOTE-030 in the United States: An Expanded Access Program. J Immunother. 2017 Nov/Dec;40(9):334-340. doi: 10.1097/CJI.0000000000000186.	Melanoma Pembrolizumab NA NA NA Biological All	NA	NA	NA	NA	NA	NA	melanoma	pembrolizumab	NA
NCT02083835	NA	NA	NA	NA	NA	NA	NA	NA	NA	NA	NA	24356102|24021577|23392233|21724620|23369928|23279591|22337250	Gerbershagen HJ, Pogatzki-Zahn E, Aduckathil S, Peelen LM, Kappen TH, van Wijck AJ, Kalkman CJ, Meissner W. Procedure-specific risk factor analysis for the development of severe postoperative pain. Anesthesiology. 2014 May;120(5):1237-45. doi: 10.1097/ALN.0000000000000108.|Rothaug J, Zaslansky R, Schwenkglenks M, Komann M, Allvin R, Backström R, Brill S, Buchholz I, Engel C, Fletcher D, Fodor L, Funk P, Gerbershagen HJ, Gordon DB, Konrad C, Kopf A, Leykin Y, Pogatzki-Zahn E, Puig M, Rawal N, Taylor RS, Ullrich K, Volk T, Yahiaoui-Doktor M, Meissner W. Patients' perception of postoperative pain management: validation of the International Pain Outcomes (IPO) questionnaire. J Pain. 2013 Nov;14(11):1361-70. doi: 10.1016/j.jpain.2013.05.016. Epub 2013 Sep 7.|Gerbershagen HJ, Aduckathil S, van Wijck AJ, Peelen LM, Kalkman CJ, Meissner W. Pain intensity on the first day after surgery: a prospective cohort study comparing 179 surgical procedures. Anesthesiology. 2013 Apr;118(4):934-44. doi: 10.1097/ALN.0b013e31828866b3.|Gerbershagen HJ, Rothaug J, Kalkman CJ, Meissner W. Determination of moderate-to-severe postoperative pain on the numeric rating scale: a cut-off point analysis applying four different methods. Br J Anaesth. 2011 Oct;107(4):619-26. doi: 10.1093/bja/aer195. Epub 2011 Jun 30.|Rothaug J, Weiss T, Meissner W. How simple can it get? Measuring pain with NRS items or binary items. Clin J Pain. 2013 Mar;29(3):224-32. doi: 10.1097/AJP.0b013e31824c5d7a.|Taylor RS, Ullrich K, Regan S, Broussard C, Schwenkglenks M, Taylor RJ, Gordon DB, Zaslansky R, Meissner W, Rothaug J, Langford R; PAIN-OUT investigators. The impact of early postoperative pain on health-related quality of life. Pain Pract. 2013 Sep;13(7):515-23. doi: 10.1111/papr.12026. Epub 2012 Dec 23.|Zaslansky R, Chapman CR, Rothaug J, Bäckström R, Brill S, Davidson E, Elessi K, Fletcher D, Fodor L, Karanja E, Konrad C, Kopf A, Leykin Y, Lipman A, Puig M, Rawal N, Schug S, Ullrich K, Volk T, Meissner W. Feasibility of international data collection and feedback on post-operative pain data: proof of concept. Eur J Pain. 2012 Mar;16(3):430-8. doi: 10.1002/j.1532-2149.2011.00024.x. Epub 2011 Dec 19.	Post-operative Pain NA NA NA NA NA All	NA	NA	NA	NA	NA	NA	pain, postoperative	NA	NA
NCT02084368	NA	NA	NA	NA	NA	NA	NA	NA	NA	NA	NA	21156977|8069988	de Leeuw MA, Slagt C, Hoeksema M, Zuurmond WW, Perez RS. Hemodynamic changes during a combined psoas compartment-sciatic nerve block for elective orthopedic surgery. Anesth Analg. 2011 Mar;112(3):719-24. doi: 10.1213/ANE.0b013e318206bc30. Epub 2010 Dec 14.|Farny J, Girard M, Drolet P. Posterior approach to the lumbar plexus combined with a sciatic nerve block using lidocaine. Can J Anaesth. 1994 Jun;41(6):486-91.	Anesthesia Nerve block|Combined spinal and epidural anesthesia|Ropivacaine|Bupivacaine Parallel Assignment Treatment Randomized Procedure|Procedure|Drug|Drug All	Application of Combined Lumbar Plexus and Sciatic Nerve Block	Interventional	Completed	Phase 4	2	34	NA	ropivacaine|bupivacaine	NA
NCT02084576	NA	NA	NA	NA	NA	NA	NA	NA	NA	NA	NA	21187730|20216291|18165083	Shelsta HN, Jampol LM. Pharmacologic therapy of pseudophakic cystoid macular edema: 2010 update. Retina. 2011 Jan;31(1):4-12. doi: 10.1097/IAE.0b013e3181fd9740. Review.|Brar M, Yuson R, Kozak I, Mojana F, Cheng L, Bartsch DU, Oster SF, Freeman WR. Correlation between morphologic features on spectral-domain optical coherence tomography and angiographic leakage patterns in macular edema. Retina. 2010 Mar;30(3):383-9. doi: 10.1097/IAE.0b013e3181cd4803.|Almeida DR, Johnson D, Hollands H, Smallman D, Baxter S, Eng KT, Kratky V, ten Hove MW, Sharma S, El-Defrawy S. Effect of prophylactic nonsteroidal antiinflammatory drugs on cystoid macular edema assessed using optical coherence tomography quantification of total macular volume after cataract surgery. J Cataract Refract Surg. 2008 Jan;34(1):64-9. doi: 10.1016/j.jcrs.2007.08.034.	Cataract|Cystoid Macular Edema Nepafenac|Ketorolac Parallel Assignment Treatment Randomized Drug|Drug All	Anti-inflammatory Efficacy for Prophylaxis of Cystoid Macular Edema (CME) After Phacoemulsification	Interventional	Completed	Phase 4	2	40	macular edema|cataract|edema	ketorolac|nepafenac	NA
NCT02084784	NA	NA	NA	NA	NA	NA	NA	NA	NA	NA	NA	24358319	Chi C, Ye J, Ding H, He D, Huang W, Zhang GJ, Tian J. Use of indocyanine green for detecting the sentinel lymph node in breast cancer patients: from preclinical evaluation to clinical validation. PLoS One. 2013 Dec 16;8(12):e83927. doi: 10.1371/journal.pone.0083927. eCollection 2013.	Breast Cancer|Sentinel Lymph Node Indocyanine green|methylene blue NA NA NA Drug|Drug Female	NA	NA	NA	NA	NA	NA	breast neoplasms	methylene blue	NA
NCT02084823	NA	NA	NA	NA	NA	NA	NA	NA	NA	NA	NA	22473314	Ning N, Pan Q, Zheng F, Teitz-Tennenbaum S, Egenti M, Yet J, Li M, Ginestier C, Wicha MS, Moyer JS, Prince ME, Xu Y, Zhang XL, Huang S, Chang AE, Li Q. Cancer stem cell vaccination confers significant antitumor immunity. Cancer Res. 2012 Apr 1;72(7):1853-64. doi: 10.1158/0008-5472.CAN-11-1400.	Neoplasms, Lung cancer stem cell vaccine Parallel Assignment Treatment Randomized Biological All	Vaccine Therapy in Treating Lung Cancer Patients With Cancer Stem Cells	Interventional	Completed	Phase 1/Phase 2	4	40	lung neoplasms	NA	NA
NCT02084836	NA	NA	NA	NA	NA	NA	NA	NA	NA	NA	NA	24128289|23595877|23312561|23201365|22815523|22338036|21430137	Stice E, Yokum S. Brain reward region responsivity of adolescents with and without parental substance use disorders. Psychol Addict Behav. 2014 Sep;28(3):805-15. doi: 10.1037/a0034460. Epub 2013 Oct 14.|Burger KS, Stice E. Elevated energy intake is correlated with hyperresponsivity in attentional, gustatory, and reward brain regions while anticipating palatable food receipt. Am J Clin Nutr. 2013 Jun;97(6):1188-94. doi: 10.3945/ajcn.112.055285. Epub 2013 Apr 17.|Stice E, Yokum S, Burger KS. Elevated reward region responsivity predicts future substance use onset but not overweight/obesity onset. Biol Psychiatry. 2013 May 1;73(9):869-76. doi: 10.1016/j.biopsych.2012.11.019. Epub 2013 Jan 8.|Stice E, Burger K, Yokum S. Caloric deprivation increases responsivity of attention and reward brain regions to intake, anticipated intake, and images of palatable foods. Neuroimage. 2013 Feb 15;67:322-30. doi: 10.1016/j.neuroimage.2012.11.028. Epub 2012 Nov 28.|Stice E, Yokum S, Burger K, Epstein L, Smolen A. Multilocus genetic composite reflecting dopamine signaling capacity predicts reward circuitry responsivity. J Neurosci. 2012 Jul 18;32(29):10093-100. doi: 10.1523/JNEUROSCI.1506-12.2012.|Burger KS, Stice E. Frequent ice cream consumption is associated with reduced striatal response to receipt of an ice cream-based milkshake. Am J Clin Nutr. 2012 Apr;95(4):810-7. doi: 10.3945/ajcn.111.027003. Epub 2012 Feb 15.|Stice E, Yokum S, Burger KS, Epstein LH, Small DM. Youth at risk for obesity show greater activation of striatal and somatosensory regions to food. J Neurosci. 2011 Mar 23;31(12):4360-6. doi: 10.1523/JNEUROSCI.6604-10.2011.	Obesity Functional Magnetic Resonance Imaging NA NA NA Other All	NA	NA	NA	NA	NA	NA	obesity	NA	NA
NCT02085122	NA	NA	NA	NA	NA	NA	NA	NA	NA	NA	NA	20952768	Olson TP, Johnson BD. Influence of cardiomegaly on disordered breathing during exercise in chronic heart failure. Eur J Heart Fail. 2011 Mar;13(3):311-8. doi: 10.1093/eurjhf/hfq177. Epub 2010 Oct 16.	Heart Failure noninvasive ventilation Crossover Assignment Treatment Randomized Other All	Exercise and Noninvasive Ventilation in Heart Failure Patients	Interventional	Completed	N/A	2	24	heart failure	NA	NA
NCT02085226	NA	NA	NA	NA	NA	NA	NA	NA	NA	NA	NA	28853296	Morris JH, Kelly C, Joice S, Kroll T, Mead G, Donnan P, Toma M, Williams B. Art participation for psychosocial wellbeing during stroke rehabilitation: a feasibility randomised controlled trial. Disabil Rehabil. 2019 Jan;41(1):9-18. doi: 10.1080/09638288.2017.1370499. Epub 2017 Aug 30.	Stroke Creative Engagement Intervention|Portfolio Group Parallel Assignment Treatment Randomized Other|Other All	Art as Creative Engagement for Stroke	Interventional	Completed	N/A	2	81	stroke	NA	NA
NCT02085291	NA	NA	NA	NA	NA	NA	NA	NA	NA	NA	NA	28903154|16879732|28973220|25887027|20725823	Rhee C, Dantes R, Epstein L, Murphy DJ, Seymour CW, Iwashyna TJ, Kadri SS, Angus DC, Danner RL, Fiore AE, Jernigan JA, Martin GS, Septimus E, Warren DK, Karcz A, Chan C, Menchaca JT, Wang R, Gruber S, Klompas M; CDC Prevention Epicenter Program. Incidence and Trends of Sepsis in US Hospitals Using Clinical vs Claims Data, 2009-2014. JAMA. 2017 Oct 3;318(13):1241-1249. doi: 10.1001/jama.2017.13836.|Elbers PW, Ince C. Mechanisms of critical illness--classifying microcirculatory flow abnormalities in distributive shock. Crit Care. 2006;10(4):221. Review.|Futier E, Lefrant JY, Guinot PG, Godet T, Lorne E, Cuvillon P, Bertran S, Leone M, Pastene B, Piriou V, Molliex S, Albanese J, Julia JM, Tavernier B, Imhoff E, Bazin JE, Constantin JM, Pereira B, Jaber S; INPRESS Study Group. Effect of Individualized vs Standard Blood Pressure Management Strategies on Postoperative Organ Dysfunction Among High-Risk Patients Undergoing Major Surgery: A Randomized Clinical Trial. JAMA. 2017 Oct 10;318(14):1346-1357. doi: 10.1001/jama.2017.14172.|Xu JY, Ma SQ, Pan C, He HL, Cai SX, Hu SL, Liu AR, Liu L, Huang YZ, Guo FM, Yang Y, Qiu HB. A high mean arterial pressure target is associated with improved microcirculation in septic shock patients with previous hypertension: a prospective open label study. Crit Care. 2015 Mar 30;19:130. doi: 10.1186/s13054-015-0866-0.|Pottecher J, Deruddre S, Teboul JL, Georger JF, Laplace C, Benhamou D, Vicaut E, Duranteau J. Both passive leg raising and intravascular volume expansion improve sublingual microcirculatory perfusion in severe sepsis and septic shock patients. Intensive Care Med. 2010 Nov;36(11):1867-74. doi: 10.1007/s00134-010-1966-6. Epub 2010 Aug 20.	Hypertension|Septic Shock Norepinephrine|Crystalloid Parallel Assignment Treatment Randomized Drug|Drug All	Effect of Different Strategies for Titrating a High MAP on Microcirculation	Interventional	Completed	Phase 4	3	24	shock|shock, septic	norepinephrine	NA
NCT02086292	NA	NA	NA	NA	NA	NA	NA	NA	NA	NA	NA	27595956	Ballo S, Hjelseng T, Tangen LF, Lundbom JS, Skarsvåg T, Finsen V. The Influence of Injected Volume on Discomfort During Administration of Digital Block. J Hand Surg Asian Pac Vol. 2016 Oct;21(3):369-73. doi: 10.1142/S2424835516500363.	Needlestick Injuries 2 ml 1% Lidocaine|1 ml 2% Lidocaine Crossover Assignment Treatment Randomized Procedure|Procedure All	The Influence of Lidocaine Volume on Discomfort During Administration of Local Anesthetic	Interventional	Completed	N/A	2	36	needlestick injuries	lidocaine	NA
NCT02086318	NA	NA	NA	NA	NA	NA	NA	NA	NA	NA	NA	25881987|26335129|27621194	Venturella R, Lico D, Sarica A, Falbo MP, Gulletta E, Morelli M, Zupi E, Cevenini G, Cannataro M, Zullo F. OvAge: a new methodology to quantify ovarian reserve combining clinical, biochemical and 3D-ultrasonographic parameters. J Ovarian Res. 2015 Apr 8;8:21. doi: 10.1186/s13048-015-0149-z.|Venturella R, Morelli M, Lico D, Di Cello A, Rocca M, Sacchinelli A, Mocciaro R, D'Alessandro P, Maiorana A, Gizzo S, Zullo F. Wide excision of soft tissues adjacent to the ovary and fallopian tube does not impair the ovarian reserve in women undergoing prophylactic bilateral salpingectomy: results from a randomized, controlled trial. Fertil Steril. 2015 Nov;104(5):1332-9. doi: 10.1016/j.fertnstert.2015.08.004. Epub 2015 Aug 31.|Venturella R, Lico D, Borelli M, Imbrogno MG, Cevenini G, Zupi E, Zullo F, Morelli M. 3 to 5 Years Later: Long-term Effects of Prophylactic Bilateral Salpingectomy on Ovarian Function. J Minim Invasive Gynecol. 2017 Jan 1;24(1):145-150. doi: 10.1016/j.jmig.2016.08.833. Epub 2016 Sep 13.	Endometriosis|Infertility|Ovarian Cysts|Polycystic Ovary Syndrome|Premature Ovarian Failure (POF) OvAge assessment NA NA NA Other Female	NA	NA	NA	NA	NA	NA	infertility|endometriosis|ovarian cysts|polycystic ovary syndrome|primary ovarian insufficiency|menopause, premature	NA	NA
NCT02086682	8004913	4373187		NA		NA				0.79	t-test, 2 sided	29142987	Safadi S, Albright RC Jr, Dillon JJ, Williams AW, Alahdab F, Brown JK, Severson AL, Kremers WK, Ryan MA, Hogan MC. Prospective Study of Routine Heparin Avoidance Hemodialysis in a Tertiary Acute Care Inpatient Practice. Kidney Int Rep. 2017 Mar 16;2(4):695-704. doi: 10.1016/j.ekir.2017.03.003. eCollection 2017 Jul.	Blood Coagulation Disorders|Complication of Dialysis|End Stage Renal Failure on Dialysis NA NA NA NA NA All	NA	NA	NA	NA	NA	NA	blood coagulation disorders|hemostatic disorders|kidney failure, chronic	NA	Clotting of Extracorporeal Dialysis Circuit
NCT02086708	NA	NA	NA	NA	NA	NA	NA	NA	NA	NA	NA	26503488	Dhyani M, Gee MS, Misdraji J, Israel EJ, Shah U, Samir AE. Feasibility study for assessing liver fibrosis in paediatric and adolescent patients using real-time shear wave elastography. J Med Imaging Radiat Oncol. 2015 Dec;59(6):687-94; quiz 751. doi: 10.1111/1754-9485.12388. Epub 2015 Oct 27.	Chronic Liver Disease|Drug-Induced Liver Injury|HBV|HCV Coinfection|Non-Alcoholic Fatty Liver Disease Shear Wave sonoelastography NA NA NA Device All	NA	NA	NA	NA	NA	NA	fatty liver|non-alcoholic fatty liver disease|chemical and drug induced liver injury|coinfection|liver diseases|fibrosis	NA	NA
NCT02086747	NA	NA	NA	NA	NA	NA	NA	NA	NA	NA	NA	15791113	Sinatra RS, Jahr JS, Reynolds LW, Viscusi ER, Groudine SB, Payen-Champenois C. Efficacy and safety of single and repeated administration of 1 gram intravenous acetaminophen injection (paracetamol) for pain management after major orthopedic surgery. Anesthesiology. 2005 Apr;102(4):822-31.	Abdominal Hysterectomy (& Wertheim) Acetaminophen|Isotonic Parallel Assignment Treatment Randomized Drug|Drug Female	Acetaminophen for Chronic Pain in Hysterectomy	Interventional	Completed	Phase 4	2	140	chronic pain	acetaminophen	NA
NCT02086773	NA	NA	NA	NA	NA	NA	NA	NA	NA	NA	NA	27198129	DeZern AE, Williams K, Zahurak M, Hand W, Stephens RS, King KE, Frank SM, Ness PM. Red blood cell transfusion triggers in acute leukemia: a randomized pilot study. Transfusion. 2016 Jul;56(7):1750-7. doi: 10.1111/trf.13658. Epub 2016 May 20. Erratum in: Transfusion. 2016 Dec;56(12 ):3150.	Acute Lymphoblastic Leukemia|Acute Lymphocytic Leukemia (ALL)|Acute Myelogenous Leukemia (AML)|Acute Promyelocytic Leukemia (APL) Red blood cell transfusion Parallel Assignment Supportive Care Randomized Biological All	Red Cell Transfusion Goals in Patients With Acute Leukemias	Interventional	Completed	Phase 1	2	90	precursor cell lymphoblastic leukemia-lymphoma|leukemia, myeloid, acute|leukemia|leukemia, promyelocytic, acute	NA	NA
NCT02086890	NA	NA	NA	NA	NA	NA	NA	NA	NA	NA	NA	29222719|29130647|28910168	Bittner AK, Seger K. Longevity of visual improvements following transcorneal electrical stimulation and efficacy of retreatment in three individuals with retinitis pigmentosa. Graefes Arch Clin Exp Ophthalmol. 2018 Feb;256(2):299-306. doi: 10.1007/s00417-017-3858-8. Epub 2017 Dec 8.|Bittner AK, Seger K, Salveson R, Kayser S, Morrison N, Vargas P, Mendelsohn D, Han J, Bi H, Dagnelie G, Benavente A, Ramella-Roman J. Randomized controlled trial of electro-stimulation therapies to modulate retinal blood flow and visual function in retinitis pigmentosa. Acta Ophthalmol. 2018 May;96(3):e366-e376. doi: 10.1111/aos.13581. Epub 2017 Nov 11.|Kayser S, Vargas P, Mendelsohn D, Han J, Bi H, Benavente A, Bittner AK. Reduced Central Retinal Artery Blood Flow Is Related to Impaired Central Visual Function in Retinitis Pigmentosa Patients. Curr Eye Res. 2017 Nov;42(11):1503-1510. doi: 10.1080/02713683.2017.1338350. Epub 2017 Sep 14.	Retinitis Pigmentosa Electro-acupuncture|Laser Acupuncture|Transcorneal Electrical Stimulation|Sham Electro-acupuncture|Sham laser acupuncture|Sham transcorneal electrical stimulation Crossover Assignment Treatment Randomized Device|Device|Device|Device|Device|Device All	Electro-acupuncture and Transcorneal Electrical Stimulation (TES) for Retinitis Pigmentosa	Interventional	Active, not recruiting	N/A	6	21	retinitis|retinitis pigmentosa	NA	NA
NCT02087553	NA	NA	NA	NA	NA	NA	NA	NA	NA	NA	NA	26183122	L'Acqua C, Bandyopadhyay S, Francis RO, McMahon DJ, Nellis M, Sheth S, Kernie SG, Brittenham GM, Spitalnik SL, Hod EA. Red blood cell transfusion is associated with increased hemolysis and an acute phase response in a subset of critically ill children. Am J Hematol. 2015 Oct;90(10):915-20. doi: 10.1002/ajh.24119.	Iron, Abnormal Blood Level Transfusion of red blood cells|Infusion of albumin/saline NA NA NA Biological|Biological All	NA	NA	NA	NA	NA	NA	NA	NA	NA
NCT02087605	NA	NA	NA	NA	NA	NA	NA	NA	NA	NA	NA	22306849	García-Ortiz L, Recio-Rodríguez JI, Parra-Sanchez J, González Elena LJ, Patino-Alonso MC, Agudo-Conde C, Rodríguez-Sánchez E, Gómez-Marcos MA; Vaso-risk group. A new tool to assess retinal vessel caliber. Reliability and validity of measures and their relationship with cardiovascular risk. J Hypertens. 2012 Apr;30(4):770-7. doi: 10.1097/HJH.0b013e3283506628.	Cardiovascular Risk Factor NA NA NA NA NA All	NA	NA	NA	NA	NA	NA	NA	NA	NA
NCT02088177	NA	NA	NA	NA	NA	NA	NA	NA	NA	NA	NA	16223067	Johnson BA, Ait-Daoud N, Roache JD. The COMBINE SAFTEE: a structured instrument for collecting adverse events adapted for clinical studies in the alcoholism field. J Stud Alcohol Suppl. 2005 Jul;(15):157-67; discussion 140.	Cannabis Dependence Long-acting injectable naltrexone NA NA NA Drug All	NA	NA	NA	NA	NA	NA	marijuana abuse	naltrexone	NA
NCT02088671	NA	NA	NA	NA	NA	NA	NA	NA	NA	NA	NA	31691253	Görges M, West NC, Cooke EM, Pi S, Brant RF, Dumont GA, Ansermino JM, Merchant RN. Evaluating NeuroSENSE for assessing depth of hypnosis during desflurane anesthesia: an adaptive, randomized-controlled trial. Can J Anaesth. 2020 Mar;67(3):324-335. doi: 10.1007/s12630-019-01522-5. Epub 2019 Nov 5.	Depth of Anesthesia (DOA) Propofol induction followed by randomized doses of desflurane|Recording of EEG using NeuroSENSE|Data collection|Drug: Emergence by stepping down the desflurane ET NA NA NA Drug|Device|Other|Other All	NA	NA	NA	NA	NA	NA	NA	propofol|desflurane	NA
NCT02088931	NA	NA	NA	NA	NA	NA	NA	NA	NA	NA	NA	15280685|16861939|18510923|22170955	Nankivell BJ, Borrows RJ, Fung CL, O'Connell PJ, Allen RD, Chapman JR. Natural history, risk factors, and impact of subclinical rejection in kidney transplantation. Transplantation. 2004 Jul 27;78(2):242-9.|Kee TY, Chapman JR, O'Connell PJ, Fung CL, Allen RD, Kable K, Vitalone MJ, Nankivell BJ. Treatment of subclinical rejection diagnosed by protocol biopsy of kidney transplants. Transplantation. 2006 Jul 15;82(1):36-42.|Sakaguchi S, Yamaguchi T, Nomura T, Ono M. Regulatory T cells and immune tolerance. Cell. 2008 May 30;133(5):775-87. doi: 10.1016/j.cell.2008.05.009. Review.|Tang Q, Bluestone JA, Kang SM. CD4(+)Foxp3(+) regulatory T cell therapy in transplantation. J Mol Cell Biol. 2012 Feb;4(1):11-21. doi: 10.1093/jmcb/mjr047. Epub 2011 Dec 14. Review.	Late Complication From Kidney Transplant Treg infusion NA NA NA Biological All	NA	NA	NA	NA	NA	NA	NA	NA	NA
NCT02089451	NA	NA	NA	NA	NA	NA	NA	NA	NA	NA	NA	28185141	Hövelmann U, Heise T, Nosek L, Sassenfeld B, Thomsen KMD, Haahr H. Pharmacokinetic Properties of Fast-Acting Insulin Aspart Administered in Different Subcutaneous Injection Regions. Clin Drug Investig. 2017 May;37(5):503-509. doi: 10.1007/s40261-017-0499-y.	Diabetes|Healthy Faster-acting insulin aspart Crossover Assignment Treatment Randomized Drug All	NA	NA	NA	NA	NA	NA	NA	insulin aspart	NA
NCT02089659	8004661	4372995	Geometric Mean Ratio	0.99		NA	0.74	1.33	90	NA		28026013	Khalilieh S, Yee KL, Liu R, Fan L, Sanchez RI, Auger P, Triantafyllou I, Stypinski D, Lasseter KC, Marbury T, Iwamoto M. Moderate Hepatic Impairment Does Not Affect Doravirine Pharmacokinetics. J Clin Pharmacol. 2017 Jun;57(6):777-783. doi: 10.1002/jcph.857. Epub 2016 Dec 27.	HIV-1 Infection Doravirine NA NA NA Drug All	A Study to Investigate the Influence of Hepatic Insufficiency on the Pharmacokinetics of Doravirine (MK-1439) (MK-1439-019)	Interventional	Completed	Phase 1	3	16	hepatic insufficiency|liver failure	NA	Plasma Concentration of Doravirine at 24 Hours (C24)
NCT02089659	8004662	4372996	Geometric Mean Ratio	0.93		NA	0.74	1.18	90	NA		28026013	Khalilieh S, Yee KL, Liu R, Fan L, Sanchez RI, Auger P, Triantafyllou I, Stypinski D, Lasseter KC, Marbury T, Iwamoto M. Moderate Hepatic Impairment Does Not Affect Doravirine Pharmacokinetics. J Clin Pharmacol. 2017 Jun;57(6):777-783. doi: 10.1002/jcph.857. Epub 2016 Dec 27.	HIV-1 Infection Doravirine NA NA NA Drug All	A Study to Investigate the Influence of Hepatic Insufficiency on the Pharmacokinetics of Doravirine (MK-1439) (MK-1439-019)	Interventional	Completed	Phase 1	3	16	hepatic insufficiency|liver failure	NA	Area Under the Plasma Concentration Versus Time Curve Form 0 to 24 Hours (AUC0-24) of Doravirine
NCT02089659	8004663	4372997	Geometric Mean Ratio	0.9		NA	0.66	1.24	90	NA		28026013	Khalilieh S, Yee KL, Liu R, Fan L, Sanchez RI, Auger P, Triantafyllou I, Stypinski D, Lasseter KC, Marbury T, Iwamoto M. Moderate Hepatic Impairment Does Not Affect Doravirine Pharmacokinetics. J Clin Pharmacol. 2017 Jun;57(6):777-783. doi: 10.1002/jcph.857. Epub 2016 Dec 27.	HIV-1 Infection Doravirine NA NA NA Drug All	A Study to Investigate the Influence of Hepatic Insufficiency on the Pharmacokinetics of Doravirine (MK-1439) (MK-1439-019)	Interventional	Completed	Phase 1	3	16	hepatic insufficiency|liver failure	NA	Maximum Observed Plasma Concentration (Cmax) of Doravirine
NCT02089659	8004664	4372998	Geometric Mean Ratio	0.99		NA	0.72	1.35	90	NA		28026013	Khalilieh S, Yee KL, Liu R, Fan L, Sanchez RI, Auger P, Triantafyllou I, Stypinski D, Lasseter KC, Marbury T, Iwamoto M. Moderate Hepatic Impairment Does Not Affect Doravirine Pharmacokinetics. J Clin Pharmacol. 2017 Jun;57(6):777-783. doi: 10.1002/jcph.857. Epub 2016 Dec 27.	HIV-1 Infection Doravirine NA NA NA Drug All	A Study to Investigate the Influence of Hepatic Insufficiency on the Pharmacokinetics of Doravirine (MK-1439) (MK-1439-019)	Interventional	Completed	Phase 1	3	16	hepatic insufficiency|liver failure	NA	Area Under the Plasma Concentration Versus Time Curve From 0 Hours to Infinity (AUC0-∞) of Doravirine
NCT02089685	NA	NA	NA	NA	NA	NA	NA	NA	NA	NA	NA	28729151|32605909	Long GV, Atkinson V, Cebon JS, Jameson MB, Fitzharris BM, McNeil CM, Hill AG, Ribas A, Atkins MB, Thompson JA, Hwu WJ, Hodi FS, Menzies AM, Guminski AD, Kefford R, Kong BY, Tamjid B, Srivastava A, Lomax AJ, Islam M, Shu X, Ebbinghaus S, Ibrahim N, Carlino MS. Standard-dose pembrolizumab in combination with reduced-dose ipilimumab for patients with advanced melanoma (KEYNOTE-029): an open-label, phase 1b trial. Lancet Oncol. 2017 Sep;18(9):1202-1210. doi: 10.1016/S1470-2045(17)30428-X. Epub 2017 Jul 17.|Carlino MS, Menzies AM, Atkinson V, Cebon JS, Jameson MB, Fitzharris BM, McNeil CM, Hill AG, Ribas A, Atkins MB, Thompson JA, Hwu WJ, Hodi FS, Guminski AD, Kefford R, Wu H, Ibrahim N, Homet Moreno B, Long GV. Long-term Follow-up of Standard-Dose Pembrolizumab Plus Reduced-Dose Ipilimumab in Patients with Advanced Melanoma: KEYNOTE-029 Part 1B. Clin Cancer Res. 2020 Oct 1;26(19):5086-5091. doi: 10.1158/1078-0432.CCR-20-0177. Epub 2020 Jun 30.	Melanoma|Renal Cell Carcinoma Pembrolizumab|PegIFN-2b|Ipilimumab Parallel Assignment Treatment Randomized Biological|Biological|Biological All	Safety and Tolerability of Pembrolizumab (MK-3475) + Pegylated Interferon Alfa-2b and Pembrolizumab+ Ipilimumab in Participants With Advanced Melanoma or Renal Cell Carcinoma (MK-3475-029/KEYNOTE-29)	Interventional	Completed	Phase 1/Phase 2	4	295	carcinoma|melanoma|carcinoma, renal cell	pembrolizumab|ipilimumab	NA
NCT02089698	NA	NA	NA	NA	NA	NA	NA	NA	NA	NA	NA	15030845|16863978|12231329	Vargas LG, Holzer MP, Solomon KD, Sandoval HP, Auffarth GU, Apple DJ. Endothelial cell integrity after phacoemulsification with 2 different handpieces. J Cataract Refract Surg. 2004 Feb;30(2):478-82.|Payne M, Georgescu D, Waite AN, Olson RJ. Phacoemulsification tip vacuum pressure: Comparison of 4 devices. J Cataract Refract Surg. 2006 Aug;32(8):1374-7.|Frohn A, Dick HB, Fritzen CP. Corneal impact of ultrasound and bevel position in phacoemulsification. J Cataract Refract Surg. 2002 Sep;28(9):1667-70.	Cataract Mini-flared|Reversed tip Parallel Assignment Treatment Randomized Device|Device All	Parameters of 2 Phaco Tips Designs in Torsional Phacoemulsification	Interventional	Completed	Phase 4	2	60	cataract	NA	NA
NCT02089919	NA	NA	NA	NA	NA	NA	NA	NA	NA	NA	NA	22473314	Ning N, Pan Q, Zheng F, Teitz-Tennenbaum S, Egenti M, Yet J, Li M, Ginestier C, Wicha MS, Moyer JS, Prince ME, Xu Y, Zhang XL, Huang S, Chang AE, Li Q. Cancer stem cell vaccination confers significant antitumor immunity. Cancer Res. 2012 Apr 1;72(7):1853-64. doi: 10.1158/0008-5472.CAN-11-1400.	Neoplasms, Liver cancer stem cell vaccine Parallel Assignment Treatment Randomized Biological All	Cancer Stem Cells Vaccine Therapy in Treating Hepatocellular Cancer Patients	Interventional	Completed	Phase 1/Phase 2	4	40	liver neoplasms	NA	NA
NCT02090283	NA	NA	NA	NA	NA	NA	NA	NA	NA	NA	NA	NA	Paller A., Browning J., Aslam R., et al. Efficacy and Safety Results From a 24-Month, Open-Label Extension of a Phase 2b Dose-Ranging Study of SD-101 Cream in Patients With Epidermolysis Bullosa. Abstract presented at European Academy of Dermatology and Venereology, 26th Congress, Geneva, Switzerland, September 13-17, 2017.	Epidermolysis Bullosa SD-101 dermal cream (6%) NA NA NA Drug All	NA	NA	NA	NA	NA	NA	epidermolysis bullosa	NA	NA
NCT02090569	NA	NA	NA	NA	NA	NA	NA	NA	NA	NA	NA	24237393|22555587	Mellerio C, Labeyrie MA, Chassoux F, Roca P, Alami O, Plat M, Naggara O, Devaux B, Meder JF, Oppenheim C. 3T MRI improves the detection of transmantle sign in type 2 focal cortical dysplasia. Epilepsia. 2014 Jan;55(1):117-22. doi: 10.1111/epi.12464. Epub 2013 Nov 15.|Mellerio C, Labeyrie MA, Chassoux F, Daumas-Duport C, Landre E, Turak B, Roux FX, Meder JF, Devaux B, Oppenheim C. Optimizing MR imaging detection of type 2 focal cortical dysplasia: best criteria for clinical practice. AJNR Am J Neuroradiol. 2012 Nov;33(10):1932-8. doi: 10.3174/ajnr.A3081. Epub 2012 May 3.	Partial Drug-resistant Epilepsy Functional micro-Doppler Sonography (fmDS) NA NA NA Device All	NA	NA	NA	NA	NA	NA	epilepsy|drug resistant epilepsy	NA	NA
NCT02090712	NA	NA	NA	NA	NA	NA	NA	NA	NA	NA	NA	23138668|24473509|NA	Caluza AC, Barbosa AH, Gonçalves I, Oliveira CA, Matos LN, Zeefried C, Moreno AC, Tarkieltaub E, Alves CM, Carvalho AC. ST-Elevation myocardial infarction network: systematization in 205 cases reduced clinical events in the public health care system. Arq Bras Cardiol. 2012 Nov;99(5):1040-8. Epub 2012 Nov 9. English, Portuguese.|Falcão FJ, Alves CM, Barbosa AH, Caixeta A, Sousa JM, Souza JA, Amaral A, Wilke LC, Perez FC, Gonçalves Júnior I, Stefanini E, Carvalho AC. Predictors of in-hospital mortality in patients with ST-segment elevation myocardial infarction undergoing pharmacoinvasive treatment. Clinics (Sao Paulo). 2013 Dec;68(12):1516-20. doi: 10.6061/clinics/2013(12)07.|Gomes Junior MPM, Falcao FJA, Alves CMR, Sousa JMA, Herrmann JL, Moreno ACC, et al. Vascular complications in patients undergoing early percutaneous coronary intervention via the femoral artery after fibrinolysis with tenecteplase: registry of 199 patients Rev Bras Cardiol Invasiva. 2012;20(3):274-81, http://dx.doi.org/10.1590/S2179-83972012000300010.	Myocardial Infarction PCI NA NA NA Procedure All	NA	NA	NA	NA	NA	NA	myocardial infarction|infarction	NA	NA
NCT02090946	NA	NA	NA	NA	NA	NA	NA	NA	NA	NA	NA	NA	Wilson, D. The learning Experiences of Parents whose Children require Physiotherapy Intervention. The Association of Paediatric Chartered Physiotherapists Journal 4 (2): 68, Nov, 2013	Developmental Disabilities NA NA NA NA NA All	NA	NA	NA	NA	NA	NA	developmental disabilities	NA	NA
NCT02091050	NA	NA	NA	NA	NA	NA	NA	NA	NA	NA	NA	27296459	Sapienza LG, Flosi A, Aiza A, de Assis Pellizzon AC, Chojniak R, Baiocchi G. Volumetric (3D) bladder dose parameters are more reproducible than point (2D) dose parameters in vaginal vault high-dose-rate brachytherapy. Sci Rep. 2016 Jun 14;6:28074. doi: 10.1038/srep28074.	Cervix Cancer|Endometrial Cancer 2D HDR planning|3D HDR planning NA NA NA Other|Other Female	NA	NA	NA	NA	NA	NA	uterine cervical neoplasms|endometrial neoplasms	NA	NA
NCT02091323	NA	NA	NA	NA	NA	NA	NA	NA	NA	NA	NA	25387821	Chen Y, Zeng G, Tan J, Tang J, Ma J, Rao B. Impact of roux-en Y gastric bypass surgery on prognostic factors of type 2 diabetes mellitus: meta-analysis and systematic review. Diabetes Metab Res Rev. 2015 Oct;31(7):653-62. doi: 10.1002/dmrr.2622. Epub 2014 Dec 17. Review.	Diabetes Mellitus, Non-Insulin-Dependent gastric bypass surgery NA NA NA Procedure All	Effect of Laparoscopic Roux-en-Y Gastric Bypass Surgery on Non-severe Obesity With Type 2 Diabetes Mellitus	Interventional	Unknown status	N/A	2	200	diabetes mellitus|diabetes mellitus, type 2	NA	NA
NCT02091804	NA	NA	NA	NA	NA	NA	NA	NA	NA	NA	NA	31754964	Booth-LaForce C, Oxford ML, Barbosa-Leiker C, Burduli E, Buchwald DS. Randomized Controlled Trial of the Promoting First Relationships® Preventive Intervention for Primary Caregivers and Toddlers in an American Indian Community. Prev Sci. 2020 Jan;21(1):98-108. doi: 10.1007/s11121-019-01053-x.	Parent-child Interaction Immediate Group|Wait-List group Parallel Assignment Other Randomized Behavioral|Behavioral All	Beginning Relationships in a Native Community	Interventional	Completed	N/A	2	34	NA	NA	NA
NCT02092064	NA	NA	NA	NA	NA	NA	NA	NA	NA	NA	NA	24168456|23981183	Turgal M, Selcuk I, Ozyuncu O. Pregnancy outcome of five patients with renal amyloidosis regarding familial Mediterranean fever. Ren Fail. 2014 Mar;36(2):306-8. doi: 10.3109/0886022X.2013.846863. Epub 2013 Oct 29.|Yasar O, Iskender C, Kaymak O, Taflan Yaman S, Uygur D, Danisman N. Retrospective evaluation of pregnancy outcomes in women with familial Mediterranean fever. J Matern Fetal Neonatal Med. 2014 May;27(7):733-6. doi: 10.3109/14767058.2013.837446. Epub 2013 Sep 25.	Basal Proteinuria in Pregnancy NA NA NA NA NA Female	NA	NA	NA	NA	NA	NA	proteinuria	NA	NA
NCT02092324	8004379	4372875		NA		NA				0.003	Chi-squared, Corrected	31880950	Dao KT, Gotlib J, Deininger MMN, Oh ST, Cortes JE, Collins RH Jr, Winton EF, Parker DR, Lee H, Reister A, Schultz, Savage S, Stevens, Brockett C, Subbiah N, Press RD, Raess PW, Cascio M, Dunlap J, Chen Y, Degnin C, Maxson JE, Tognon CE, Macey T, Druker BJ, Tyner JW. Efficacy of Ruxolitinib in Patients With Chronic Neutrophilic Leukemia and Atypical Chronic Myeloid Leukemia. J Clin Oncol. 2020 Apr 1;38(10):1006-1018. doi: 10.1200/JCO.19.00895. Epub 2019 Dec 27.	Atypical Chronic Myeloid Leukemia, BCR-ABL1 Negative|Chronic Neutrophilic Leukemia Laboratory Biomarker Analysis|Quality-of-Life Assessment|Questionnaire Administration|Ruxolitinib Phosphate NA NA NA Other|Other|Other|Drug All	NA	NA	NA	NA	NA	NA	leukemia, neutrophilic, chronic|leukemia, myeloid, chronic, atypical, bcr-abl negative|leukemia|leukemia, myeloid|leukemia, myelogenous, chronic, bcr-abl positive	NA	Percentage of Patients Who Achieve Clinical Response of Partial Response or Better by CSF3R Mutation Status
NCT02092324	8004379	4372874		NA		NA				0.1	Fisher Exact	31880950	Dao KT, Gotlib J, Deininger MMN, Oh ST, Cortes JE, Collins RH Jr, Winton EF, Parker DR, Lee H, Reister A, Schultz, Savage S, Stevens, Brockett C, Subbiah N, Press RD, Raess PW, Cascio M, Dunlap J, Chen Y, Degnin C, Maxson JE, Tognon CE, Macey T, Druker BJ, Tyner JW. Efficacy of Ruxolitinib in Patients With Chronic Neutrophilic Leukemia and Atypical Chronic Myeloid Leukemia. J Clin Oncol. 2020 Apr 1;38(10):1006-1018. doi: 10.1200/JCO.19.00895. Epub 2019 Dec 27.	Atypical Chronic Myeloid Leukemia, BCR-ABL1 Negative|Chronic Neutrophilic Leukemia Laboratory Biomarker Analysis|Quality-of-Life Assessment|Questionnaire Administration|Ruxolitinib Phosphate NA NA NA Other|Other|Other|Drug All	NA	NA	NA	NA	NA	NA	leukemia, neutrophilic, chronic|leukemia, myeloid, chronic, atypical, bcr-abl negative|leukemia|leukemia, myeloid|leukemia, myelogenous, chronic, bcr-abl positive	NA	Percentage of Patients Who Achieve Clinical Response of Partial Response or Better by CSF3R Mutation Status
NCT02092324	8004389	4372877		NA		NA				0.0001	Clopper-Pearson method	31880950	Dao KT, Gotlib J, Deininger MMN, Oh ST, Cortes JE, Collins RH Jr, Winton EF, Parker DR, Lee H, Reister A, Schultz, Savage S, Stevens, Brockett C, Subbiah N, Press RD, Raess PW, Cascio M, Dunlap J, Chen Y, Degnin C, Maxson JE, Tognon CE, Macey T, Druker BJ, Tyner JW. Efficacy of Ruxolitinib in Patients With Chronic Neutrophilic Leukemia and Atypical Chronic Myeloid Leukemia. J Clin Oncol. 2020 Apr 1;38(10):1006-1018. doi: 10.1200/JCO.19.00895. Epub 2019 Dec 27.	Atypical Chronic Myeloid Leukemia, BCR-ABL1 Negative|Chronic Neutrophilic Leukemia Laboratory Biomarker Analysis|Quality-of-Life Assessment|Questionnaire Administration|Ruxolitinib Phosphate NA NA NA Other|Other|Other|Drug All	NA	NA	NA	NA	NA	NA	leukemia, neutrophilic, chronic|leukemia, myeloid, chronic, atypical, bcr-abl negative|leukemia|leukemia, myeloid|leukemia, myelogenous, chronic, bcr-abl positive	NA	Percentage of Participants Who Achieved Clinical Response of Partial Response or Better
NCT02092324	8004389	4372876		NA		NA				0.7	Clopper-Pearson method	31880950	Dao KT, Gotlib J, Deininger MMN, Oh ST, Cortes JE, Collins RH Jr, Winton EF, Parker DR, Lee H, Reister A, Schultz, Savage S, Stevens, Brockett C, Subbiah N, Press RD, Raess PW, Cascio M, Dunlap J, Chen Y, Degnin C, Maxson JE, Tognon CE, Macey T, Druker BJ, Tyner JW. Efficacy of Ruxolitinib in Patients With Chronic Neutrophilic Leukemia and Atypical Chronic Myeloid Leukemia. J Clin Oncol. 2020 Apr 1;38(10):1006-1018. doi: 10.1200/JCO.19.00895. Epub 2019 Dec 27.	Atypical Chronic Myeloid Leukemia, BCR-ABL1 Negative|Chronic Neutrophilic Leukemia Laboratory Biomarker Analysis|Quality-of-Life Assessment|Questionnaire Administration|Ruxolitinib Phosphate NA NA NA Other|Other|Other|Drug All	NA	NA	NA	NA	NA	NA	leukemia, neutrophilic, chronic|leukemia, myeloid, chronic, atypical, bcr-abl negative|leukemia|leukemia, myeloid|leukemia, myelogenous, chronic, bcr-abl positive	NA	Percentage of Participants Who Achieved Clinical Response of Partial Response or Better
NCT02092324	8004392	4372878		NA		NA				0.9	binomial	31880950	Dao KT, Gotlib J, Deininger MMN, Oh ST, Cortes JE, Collins RH Jr, Winton EF, Parker DR, Lee H, Reister A, Schultz, Savage S, Stevens, Brockett C, Subbiah N, Press RD, Raess PW, Cascio M, Dunlap J, Chen Y, Degnin C, Maxson JE, Tognon CE, Macey T, Druker BJ, Tyner JW. Efficacy of Ruxolitinib in Patients With Chronic Neutrophilic Leukemia and Atypical Chronic Myeloid Leukemia. J Clin Oncol. 2020 Apr 1;38(10):1006-1018. doi: 10.1200/JCO.19.00895. Epub 2019 Dec 27.	Atypical Chronic Myeloid Leukemia, BCR-ABL1 Negative|Chronic Neutrophilic Leukemia Laboratory Biomarker Analysis|Quality-of-Life Assessment|Questionnaire Administration|Ruxolitinib Phosphate NA NA NA Other|Other|Other|Drug All	NA	NA	NA	NA	NA	NA	leukemia, neutrophilic, chronic|leukemia, myeloid, chronic, atypical, bcr-abl negative|leukemia|leukemia, myeloid|leukemia, myelogenous, chronic, bcr-abl positive	NA	Percentage of First 25 Enrolled Patients With a Hematologic Response to Ruxolitinib (Complete Response (CR), Partial Response (PR))
NCT02092324	8004392	4372879		NA		NA				0.002	binomial	31880950	Dao KT, Gotlib J, Deininger MMN, Oh ST, Cortes JE, Collins RH Jr, Winton EF, Parker DR, Lee H, Reister A, Schultz, Savage S, Stevens, Brockett C, Subbiah N, Press RD, Raess PW, Cascio M, Dunlap J, Chen Y, Degnin C, Maxson JE, Tognon CE, Macey T, Druker BJ, Tyner JW. Efficacy of Ruxolitinib in Patients With Chronic Neutrophilic Leukemia and Atypical Chronic Myeloid Leukemia. J Clin Oncol. 2020 Apr 1;38(10):1006-1018. doi: 10.1200/JCO.19.00895. Epub 2019 Dec 27.	Atypical Chronic Myeloid Leukemia, BCR-ABL1 Negative|Chronic Neutrophilic Leukemia Laboratory Biomarker Analysis|Quality-of-Life Assessment|Questionnaire Administration|Ruxolitinib Phosphate NA NA NA Other|Other|Other|Drug All	NA	NA	NA	NA	NA	NA	leukemia, neutrophilic, chronic|leukemia, myeloid, chronic, atypical, bcr-abl negative|leukemia|leukemia, myeloid|leukemia, myelogenous, chronic, bcr-abl positive	NA	Percentage of First 25 Enrolled Patients With a Hematologic Response to Ruxolitinib (Complete Response (CR), Partial Response (PR))
NCT02092974	NA	NA	NA	NA	NA	NA	NA	NA	NA	NA	NA	27555381	Prehn K, Stengl H, Grittner U, Kosiolek R, Ölschläger A, Weidemann A, Flöel A. Effects of Anodal Transcranial Direct Current Stimulation and Serotonergic Enhancement on Memory Performance in Young and Older Adults. Neuropsychopharmacology. 2017 Jan;42(2):551-561. doi: 10.1038/npp.2016.170. Epub 2016 Aug 24.	Healthy Young and Older Adults tDCS|Citalopram|sham-tDCS + placebo Crossover Assignment Treatment Randomized Procedure|Drug|Other All	Mechanism of tDCS-induced Learning Enhancement - the Role of Serotonin	Interventional	Completed	Phase 1	4	40	NA	citalopram	NA
NCT02093013	NA	NA	NA	NA	NA	NA	NA	NA	NA	NA	NA	21499595|25539138	Jobin MS, Moisan J, Bolduc Y, Dorval E, Boulet LP, Grégoire JP. Factors associated with the appropriate use of asthma drugs. Can Respir J. 2011 Mar-Apr;18(2):97-104.|Guénette L, Breton MC, Grégoire JP, Jobin MS, Bolduc Y, Boulet LP, Dorval E, Moisan J. Effectiveness of an asthma integrated care program on asthma control and adherence to inhaled corticosteroids. J Asthma. 2015;52(6):638-45. doi: 10.3109/02770903.2014.999084.	Asthma Integrated care program NA NA NA Other All	Effectiveness of an Integrated Care Program on Asthma Control and Inhaled Corticosteroids Adherence	Interventional	Completed	N/A	2	349	asthma	NA	NA
NCT02094131	NA	NA	NA	NA	NA	NA	NA	NA	NA	NA	NA	6859656|21119213|5772056|10412550|22008401	Knudson RJ, Lebowitz MD, Holberg CJ, Burrows B. Changes in the normal maximal expiratory flow-volume curve with growth and aging. Am Rev Respir Dis. 1983 Jun;127(6):725-34.|Miller MR, Hankinson J, Brusasco V, Burgos F, Casaburi R, Coates A, Enright P, van der Grinten C, Gustafsson P, Jensen R, Macintyre N, McKay RT, Pedersen OF, Pellegrino R, Viegi G, Wanger J. Standardisation of lung function testing: the authors' replies to readers' comments. Eur Respir J. 2010 Dec;36(6):1496-8. doi: 10.1183/09031936.00130010.|Black LF, Hyatt RE. Maximal respiratory pressures: normal values and relationship to age and sex. Am Rev Respir Dis. 1969 May;99(5):696-702.|Neder JA, Andreoni S, Lerario MC, Nery LE. Reference values for lung function tests. II. Maximal respiratory pressures and voluntary ventilation. Braz J Med Biol Res. 1999 Jun;32(6):719-27.|Restrepo RD, Wettstein R, Wittnebel L, Tracy M. Incentive spirometry: 2011. Respir Care. 2011 Oct;56(10):1600-4. doi: 10.4187/respcare.01471.	Healthy Voldyne group (VG)|Cliniflo group (CG) NA NA NA Other|Other All	Effects of Training Using Volume and Flow-oriented Incentive Spirometry in Healthy Subjects - Case-control Study	Interventional	Completed	N/A	3	39	NA	NA	NA
NCT02094157	NA	NA	NA	NA	NA	NA	NA	NA	NA	NA	NA	25127655	Schulman S, Healey JS, Douketis JD, Delaney J, Morillo CA. Reduced-dose warfarin or interrupted warfarin with heparin bridging for pacemaker or defibrillator implantation: a randomized trial. Thromb Res. 2014 Oct;134(4):814-8. doi: 10.1016/j.thromres.2014.07.028. Epub 2014 Aug 1.	Cardiac Arrhythmias|Hemorrhage|Thromboembolism Tapered warfarin regimen|Bridged regimen Low-molecular-weight heparin Parallel Assignment Treatment Randomized Drug|Drug All	Tapered Warfarin or Interrupted Warfarin With Heparin Bridging for Pacemaker or Defibrillator Implantation	Interventional	Terminated	Phase 3	2	173	arrhythmias, cardiac|hemorrhage|thromboembolism	heparin|heparin, low-molecular-weight|tinzaparin|warfarin|calcium heparin|dalteparin	NA
NCT02094339	NA	NA	NA	NA	NA	NA	NA	NA	NA	NA	NA	17464603|2024744	Toftdahl K, Nikolajsen L, Haraldsted V, Madsen F, Tønnesen EK, Søballe K. Comparison of peri- and intraarticular analgesia with femoral nerve block after total knee arthroplasty: a randomized clinical trial. Acta Orthop. 2007 Apr;78(2):172-9.|Serpell MG, Millar FA, Thomson MF. Comparison of lumbar plexus block versus conventional opioid analgesia after total knee replacement. Anaesthesia. 1991 Apr;46(4):275-7.	Complications|Pain Local analgesic|Nerve Block|Intravenous analgesic|ropivacaine|ropivacaine|opioid Parallel Assignment Treatment Randomized Procedure|Procedure|Procedure|Drug|Drug|Drug All	Comparison of Three Kinds of Postoperative Analgesia After Total Knee Arthroplasty	Interventional	Unknown status	Phase 4	3	45	NA	analgesics|ropivacaine	NA
NCT02094898	8004063	4372778		NA		NA				0.01	t-test, 2 sided	27656788	Vande Voort JL, Morgan RJ, Kung S, Rasmussen KG, Rico J, Palmer BA, Schak KM, Tye SJ, Ritter MJ, Frye MA, Bobo WV. Continuation phase intravenous ketamine in adults with treatment-resistant depression. J Affect Disord. 2016 Dec;206:300-304. doi: 10.1016/j.jad.2016.09.008. Epub 2016 Sep 12. Erratum in: J Affect Disord. 2018 Aug 15;236:313.	Depression|Suicide Ketamine NA NA NA Drug All	NA	NA	NA	NA	NA	NA	depressive disorder|suicide|depression	ketamine	Clinical Global Impression-severity Subscale (CGI-S) at Baseline and Last Acute Phase Observation
NCT02094898	8004063	4372779		NA		NA				0.01	t-test, 2 sided	27656788	Vande Voort JL, Morgan RJ, Kung S, Rasmussen KG, Rico J, Palmer BA, Schak KM, Tye SJ, Ritter MJ, Frye MA, Bobo WV. Continuation phase intravenous ketamine in adults with treatment-resistant depression. J Affect Disord. 2016 Dec;206:300-304. doi: 10.1016/j.jad.2016.09.008. Epub 2016 Sep 12. Erratum in: J Affect Disord. 2018 Aug 15;236:313.	Depression|Suicide Ketamine NA NA NA Drug All	NA	NA	NA	NA	NA	NA	depressive disorder|suicide|depression	ketamine	Clinical Global Impression-severity Subscale (CGI-S) at Baseline and Last Acute Phase Observation
NCT02094898	8004064	4372780		NA		NA				0.001	t-test, 2 sided	27656788	Vande Voort JL, Morgan RJ, Kung S, Rasmussen KG, Rico J, Palmer BA, Schak KM, Tye SJ, Ritter MJ, Frye MA, Bobo WV. Continuation phase intravenous ketamine in adults with treatment-resistant depression. J Affect Disord. 2016 Dec;206:300-304. doi: 10.1016/j.jad.2016.09.008. Epub 2016 Sep 12. Erratum in: J Affect Disord. 2018 Aug 15;236:313.	Depression|Suicide Ketamine NA NA NA Drug All	NA	NA	NA	NA	NA	NA	depressive disorder|suicide|depression	ketamine	MADRS Suicide (Item 10) Score, Percentage Change From Baseline at Last Acute Phase Observation
NCT02094898	8004065	4372781		NA		NA				0.08	t-test, 2 sided	27656788	Vande Voort JL, Morgan RJ, Kung S, Rasmussen KG, Rico J, Palmer BA, Schak KM, Tye SJ, Ritter MJ, Frye MA, Bobo WV. Continuation phase intravenous ketamine in adults with treatment-resistant depression. J Affect Disord. 2016 Dec;206:300-304. doi: 10.1016/j.jad.2016.09.008. Epub 2016 Sep 12. Erratum in: J Affect Disord. 2018 Aug 15;236:313.	Depression|Suicide Ketamine NA NA NA Drug All	NA	NA	NA	NA	NA	NA	depressive disorder|suicide|depression	ketamine	MADRS Suicide Thoughts (Item 10) Score at Last Acute Phase Observation
NCT02094898	8004065	4372782		NA		NA				0.05	t-test, 2 sided	27656788	Vande Voort JL, Morgan RJ, Kung S, Rasmussen KG, Rico J, Palmer BA, Schak KM, Tye SJ, Ritter MJ, Frye MA, Bobo WV. Continuation phase intravenous ketamine in adults with treatment-resistant depression. J Affect Disord. 2016 Dec;206:300-304. doi: 10.1016/j.jad.2016.09.008. Epub 2016 Sep 12. Erratum in: J Affect Disord. 2018 Aug 15;236:313.	Depression|Suicide Ketamine NA NA NA Drug All	NA	NA	NA	NA	NA	NA	depressive disorder|suicide|depression	ketamine	MADRS Suicide Thoughts (Item 10) Score at Last Acute Phase Observation
NCT02094898	8004066	4372783		NA		NA				0.001	t-test, 2 sided	27656788	Vande Voort JL, Morgan RJ, Kung S, Rasmussen KG, Rico J, Palmer BA, Schak KM, Tye SJ, Ritter MJ, Frye MA, Bobo WV. Continuation phase intravenous ketamine in adults with treatment-resistant depression. J Affect Disord. 2016 Dec;206:300-304. doi: 10.1016/j.jad.2016.09.008. Epub 2016 Sep 12. Erratum in: J Affect Disord. 2018 Aug 15;236:313.	Depression|Suicide Ketamine NA NA NA Drug All	NA	NA	NA	NA	NA	NA	depressive disorder|suicide|depression	ketamine	MADRS Factor 4 Score, Percentage Change From Baseline at Last Acute Phase Observation
NCT02094898	8004067	4372785		NA		NA				0.08	t-test, 2 sided	27656788	Vande Voort JL, Morgan RJ, Kung S, Rasmussen KG, Rico J, Palmer BA, Schak KM, Tye SJ, Ritter MJ, Frye MA, Bobo WV. Continuation phase intravenous ketamine in adults with treatment-resistant depression. J Affect Disord. 2016 Dec;206:300-304. doi: 10.1016/j.jad.2016.09.008. Epub 2016 Sep 12. Erratum in: J Affect Disord. 2018 Aug 15;236:313.	Depression|Suicide Ketamine NA NA NA Drug All	NA	NA	NA	NA	NA	NA	depressive disorder|suicide|depression	ketamine	MADRS Factor 4 Score at Baseline and Last Acute Phase Observation
NCT02094898	8004067	4372784		NA		NA				0.08	t-test, 2 sided	27656788	Vande Voort JL, Morgan RJ, Kung S, Rasmussen KG, Rico J, Palmer BA, Schak KM, Tye SJ, Ritter MJ, Frye MA, Bobo WV. Continuation phase intravenous ketamine in adults with treatment-resistant depression. J Affect Disord. 2016 Dec;206:300-304. doi: 10.1016/j.jad.2016.09.008. Epub 2016 Sep 12. Erratum in: J Affect Disord. 2018 Aug 15;236:313.	Depression|Suicide Ketamine NA NA NA Drug All	NA	NA	NA	NA	NA	NA	depressive disorder|suicide|depression	ketamine	MADRS Factor 4 Score at Baseline and Last Acute Phase Observation
NCT02094898	8004068	4372786		NA		NA				0.01	t-test, 2 sided	27656788	Vande Voort JL, Morgan RJ, Kung S, Rasmussen KG, Rico J, Palmer BA, Schak KM, Tye SJ, Ritter MJ, Frye MA, Bobo WV. Continuation phase intravenous ketamine in adults with treatment-resistant depression. J Affect Disord. 2016 Dec;206:300-304. doi: 10.1016/j.jad.2016.09.008. Epub 2016 Sep 12. Erratum in: J Affect Disord. 2018 Aug 15;236:313.	Depression|Suicide Ketamine NA NA NA Drug All	NA	NA	NA	NA	NA	NA	depressive disorder|suicide|depression	ketamine	MADRS Factor 3 Score, Percentage Change From Baseline at Last Acute Phase Observation
NCT02094898	8004069	4372788		NA		NA				0.01	t-test, 2 sided	27656788	Vande Voort JL, Morgan RJ, Kung S, Rasmussen KG, Rico J, Palmer BA, Schak KM, Tye SJ, Ritter MJ, Frye MA, Bobo WV. Continuation phase intravenous ketamine in adults with treatment-resistant depression. J Affect Disord. 2016 Dec;206:300-304. doi: 10.1016/j.jad.2016.09.008. Epub 2016 Sep 12. Erratum in: J Affect Disord. 2018 Aug 15;236:313.	Depression|Suicide Ketamine NA NA NA Drug All	NA	NA	NA	NA	NA	NA	depressive disorder|suicide|depression	ketamine	MADRS Factor 3 Score at Baseline and Last Acute Phase Observation
NCT02094898	8004069	4372787		NA		NA				0.01	t-test, 2 sided	27656788	Vande Voort JL, Morgan RJ, Kung S, Rasmussen KG, Rico J, Palmer BA, Schak KM, Tye SJ, Ritter MJ, Frye MA, Bobo WV. Continuation phase intravenous ketamine in adults with treatment-resistant depression. J Affect Disord. 2016 Dec;206:300-304. doi: 10.1016/j.jad.2016.09.008. Epub 2016 Sep 12. Erratum in: J Affect Disord. 2018 Aug 15;236:313.	Depression|Suicide Ketamine NA NA NA Drug All	NA	NA	NA	NA	NA	NA	depressive disorder|suicide|depression	ketamine	MADRS Factor 3 Score at Baseline and Last Acute Phase Observation
NCT02094898	8004070	4372789		NA		NA				0.01	t-test, 2 sided	27656788	Vande Voort JL, Morgan RJ, Kung S, Rasmussen KG, Rico J, Palmer BA, Schak KM, Tye SJ, Ritter MJ, Frye MA, Bobo WV. Continuation phase intravenous ketamine in adults with treatment-resistant depression. J Affect Disord. 2016 Dec;206:300-304. doi: 10.1016/j.jad.2016.09.008. Epub 2016 Sep 12. Erratum in: J Affect Disord. 2018 Aug 15;236:313.	Depression|Suicide Ketamine NA NA NA Drug All	NA	NA	NA	NA	NA	NA	depressive disorder|suicide|depression	ketamine	MADRS Factor 2 Score, Percentage Change From Baseline at Last Acute Phase Observation
NCT02094898	8004071	4372791		NA		NA				0.01	t-test, 2 sided	27656788	Vande Voort JL, Morgan RJ, Kung S, Rasmussen KG, Rico J, Palmer BA, Schak KM, Tye SJ, Ritter MJ, Frye MA, Bobo WV. Continuation phase intravenous ketamine in adults with treatment-resistant depression. J Affect Disord. 2016 Dec;206:300-304. doi: 10.1016/j.jad.2016.09.008. Epub 2016 Sep 12. Erratum in: J Affect Disord. 2018 Aug 15;236:313.	Depression|Suicide Ketamine NA NA NA Drug All	NA	NA	NA	NA	NA	NA	depressive disorder|suicide|depression	ketamine	MADRS Factor 2 Score at Baseline and Last Acute Phase Observation
NCT02094898	8004071	4372790		NA		NA				0.08	t-test, 2 sided	27656788	Vande Voort JL, Morgan RJ, Kung S, Rasmussen KG, Rico J, Palmer BA, Schak KM, Tye SJ, Ritter MJ, Frye MA, Bobo WV. Continuation phase intravenous ketamine in adults with treatment-resistant depression. J Affect Disord. 2016 Dec;206:300-304. doi: 10.1016/j.jad.2016.09.008. Epub 2016 Sep 12. Erratum in: J Affect Disord. 2018 Aug 15;236:313.	Depression|Suicide Ketamine NA NA NA Drug All	NA	NA	NA	NA	NA	NA	depressive disorder|suicide|depression	ketamine	MADRS Factor 2 Score at Baseline and Last Acute Phase Observation
NCT02094898	8004072	4372792		NA		NA				0.001	t-test, 2 sided	27656788	Vande Voort JL, Morgan RJ, Kung S, Rasmussen KG, Rico J, Palmer BA, Schak KM, Tye SJ, Ritter MJ, Frye MA, Bobo WV. Continuation phase intravenous ketamine in adults with treatment-resistant depression. J Affect Disord. 2016 Dec;206:300-304. doi: 10.1016/j.jad.2016.09.008. Epub 2016 Sep 12. Erratum in: J Affect Disord. 2018 Aug 15;236:313.	Depression|Suicide Ketamine NA NA NA Drug All	NA	NA	NA	NA	NA	NA	depressive disorder|suicide|depression	ketamine	MADRS Factor 1 Score, Percent Change From Baseline at Last Acute Phase Observation
NCT02094898	8004073	4372794		NA		NA				0.01	t-test, 2 sided	27656788	Vande Voort JL, Morgan RJ, Kung S, Rasmussen KG, Rico J, Palmer BA, Schak KM, Tye SJ, Ritter MJ, Frye MA, Bobo WV. Continuation phase intravenous ketamine in adults with treatment-resistant depression. J Affect Disord. 2016 Dec;206:300-304. doi: 10.1016/j.jad.2016.09.008. Epub 2016 Sep 12. Erratum in: J Affect Disord. 2018 Aug 15;236:313.	Depression|Suicide Ketamine NA NA NA Drug All	NA	NA	NA	NA	NA	NA	depressive disorder|suicide|depression	ketamine	MADRS Factor 1 Score at Baseline and Last Acute Phase Observation
NCT02094898	8004073	4372795		NA		NA				0.01	t-test, 2 sided	27656788	Vande Voort JL, Morgan RJ, Kung S, Rasmussen KG, Rico J, Palmer BA, Schak KM, Tye SJ, Ritter MJ, Frye MA, Bobo WV. Continuation phase intravenous ketamine in adults with treatment-resistant depression. J Affect Disord. 2016 Dec;206:300-304. doi: 10.1016/j.jad.2016.09.008. Epub 2016 Sep 12. Erratum in: J Affect Disord. 2018 Aug 15;236:313.	Depression|Suicide Ketamine NA NA NA Drug All	NA	NA	NA	NA	NA	NA	depressive disorder|suicide|depression	ketamine	MADRS Factor 1 Score at Baseline and Last Acute Phase Observation
NCT02094898	8004073	4372793		NA		NA				0.08	t-test, 2 sided	27656788	Vande Voort JL, Morgan RJ, Kung S, Rasmussen KG, Rico J, Palmer BA, Schak KM, Tye SJ, Ritter MJ, Frye MA, Bobo WV. Continuation phase intravenous ketamine in adults with treatment-resistant depression. J Affect Disord. 2016 Dec;206:300-304. doi: 10.1016/j.jad.2016.09.008. Epub 2016 Sep 12. Erratum in: J Affect Disord. 2018 Aug 15;236:313.	Depression|Suicide Ketamine NA NA NA Drug All	NA	NA	NA	NA	NA	NA	depressive disorder|suicide|depression	ketamine	MADRS Factor 1 Score at Baseline and Last Acute Phase Observation
NCT02094898	8004074	4372796		NA		NA				0.001	t-test, 2 sided	27656788	Vande Voort JL, Morgan RJ, Kung S, Rasmussen KG, Rico J, Palmer BA, Schak KM, Tye SJ, Ritter MJ, Frye MA, Bobo WV. Continuation phase intravenous ketamine in adults with treatment-resistant depression. J Affect Disord. 2016 Dec;206:300-304. doi: 10.1016/j.jad.2016.09.008. Epub 2016 Sep 12. Erratum in: J Affect Disord. 2018 Aug 15;236:313.	Depression|Suicide Ketamine NA NA NA Drug All	NA	NA	NA	NA	NA	NA	depressive disorder|suicide|depression	ketamine	MADRS Total Score, Percent Change From Baseline at Last Acute Phase Observation
NCT02094898	8004075	4372797		NA		NA				0.05	t-test, 2 sided	27656788	Vande Voort JL, Morgan RJ, Kung S, Rasmussen KG, Rico J, Palmer BA, Schak KM, Tye SJ, Ritter MJ, Frye MA, Bobo WV. Continuation phase intravenous ketamine in adults with treatment-resistant depression. J Affect Disord. 2016 Dec;206:300-304. doi: 10.1016/j.jad.2016.09.008. Epub 2016 Sep 12. Erratum in: J Affect Disord. 2018 Aug 15;236:313.	Depression|Suicide Ketamine NA NA NA Drug All	NA	NA	NA	NA	NA	NA	depressive disorder|suicide|depression	ketamine	MADRS Total Score at Baseline and Last Acute Phase Observation
NCT02094898	8004075	4372798		NA		NA				0.01	t-test, 2 sided	27656788	Vande Voort JL, Morgan RJ, Kung S, Rasmussen KG, Rico J, Palmer BA, Schak KM, Tye SJ, Ritter MJ, Frye MA, Bobo WV. Continuation phase intravenous ketamine in adults with treatment-resistant depression. J Affect Disord. 2016 Dec;206:300-304. doi: 10.1016/j.jad.2016.09.008. Epub 2016 Sep 12. Erratum in: J Affect Disord. 2018 Aug 15;236:313.	Depression|Suicide Ketamine NA NA NA Drug All	NA	NA	NA	NA	NA	NA	depressive disorder|suicide|depression	ketamine	MADRS Total Score at Baseline and Last Acute Phase Observation
NCT02095028	NA	NA	NA	NA	NA	NA	NA	NA	NA	NA	NA	22617588|22353954|18227847|19155899|19585925|21610860	Carreno CA, Clifton RG, Hauth JC, Myatt L, Roberts JM, Spong CY, Varner MW, Thorp JM Jr, Mercer BM, Peaceman AM, Ramin SM, Carpenter MW, Sciscione A, Tolosa JE, Saade GR, Sorokin Y; Eunice Kennedy Shriver National Institute of Child Health and Human Development (NICHD) Maternal-Fetal Medicine Units (MFMU) Network. Excessive early gestational weight gain and risk of gestational diabetes mellitus in nulliparous women. Obstet Gynecol. 2012 Jun;119(6):1227-33. doi: 10.1097/AOG.0b013e318256cf1a. Erratum in: Obstet Gynecol. 2012 Sep;120(3):710. Saade, George R [added].|Gibson KS, Waters TP, Catalano PM. Maternal weight gain in women who develop gestational diabetes mellitus. Obstet Gynecol. 2012 Mar;119(3):560-5. doi: 10.1097/AOG.0b013e31824758e0.|Wolff S, Legarth J, Vangsgaard K, Toubro S, Astrup A. A randomized trial of the effects of dietary counseling on gestational weight gain and glucose metabolism in obese pregnant women. Int J Obes (Lond). 2008 Mar;32(3):495-501. doi: 10.1038/sj.ijo.0803710. Epub 2008 Jan 29.|Asbee SM, Jenkins TR, Butler JR, White J, Elliot M, Rutledge A. Preventing excessive weight gain during pregnancy through dietary and lifestyle counseling: a randomized controlled trial. Obstet Gynecol. 2009 Feb;113(2 Pt 1):305-12. doi: 10.1097/AOG.0b013e318195baef.|Thornton YS, Smarkola C, Kopacz SM, Ishoof SB. Perinatal outcomes in nutritionally monitored obese pregnant women: a randomized clinical trial. J Natl Med Assoc. 2009 Jun;101(6):569-77.|Luoto R, Kinnunen TI, Aittasalo M, Kolu P, Raitanen J, Ojala K, Mansikkamäki K, Lamberg S, Vasankari T, Komulainen T, Tulokas S. Primary prevention of gestational diabetes mellitus and large-for-gestational-age newborns by lifestyle counseling: a cluster-randomized controlled trial. PLoS Med. 2011 May;8(5):e1001036. doi: 10.1371/journal.pmed.1001036. Epub 2011 May 17.	Lifestyle|Obesity|Pregnancy Related|Weight Gain Dietary and lifestyle intervention Parallel Assignment Prevention Randomized Behavioral Female	Dietary and Lifestyle Interventions in Obese Pregnant Women	Interventional	Completed	N/A	2	373	weight gain	NA	NA
NCT02095262	NA	NA	NA	NA	NA	NA	NA	NA	NA	NA	NA	25215617	Hoare DJ, Van Labeke N, McCormack A, Sereda M, Smith S, Al Taher H, Kowalkowski VL, Sharples M, Hall DA. Gameplay as a source of intrinsic motivation in a randomized controlled trial of auditory training for tinnitus. PLoS One. 2014 Sep 12;9(9):e107430. doi: 10.1371/journal.pone.0107430. eCollection 2014.	Tinnitus reactive auditory training|Interactive auditory training Parallel Assignment Treatment Randomized Other|Other All	Gameplay as a Source of Intrinsic Motivation in a Randomized Controlled Trial of Auditory Training for Tinnitus	Interventional	Completed	Phase 1/Phase 2	3	60	tinnitus	NA	NA
NCT02095873	NA	NA	NA	NA	NA	NA	NA	NA	NA	NA	NA	27207552	Xue M, Weickert MO, Qureshi S, Kandala NB, Anwar A, Waldron M, Shafie A, Messenger D, Fowler M, Jenkins G, Rabbani N, Thornalley PJ. Improved Glycemic Control and Vascular Function in Overweight and Obese Subjects by Glyoxalase 1 Inducer Formulation. Diabetes. 2016 Aug;65(8):2282-94. doi: 10.2337/db16-0153. Epub 2016 May 11.	Aortic Stiffness|Glucose Intolerance|Vasodilation Glyoxalase 1 (Glo1) inducer|Placebo Crossover Assignment Treatment Randomized Dietary Supplement|Dietary Supplement All	Healthy Aging Through Functional Food	Interventional	Completed	Phase 1/Phase 2	2	32	glucose intolerance	resveratrol	NA
NCT02095951	NA	NA	NA	NA	NA	NA	NA	NA	NA	NA	NA	28664750	McGrath E, Du W, Rajpurkar M. Preemptive Ethanol Lock Therapy in Pediatric Hematology/Oncology Patients With Catheter-Associated Bloodstream Infection: Impact on Length of Stay, Cost, and Catheter Salvage. Clin Pediatr (Phila). 2018 Mar;57(3):285-293. doi: 10.1177/0009922817717327. Epub 2017 Jun 30.	Blood Disorders|Leukemia|Lymphoma|Solid Tumors Ethanol lock therapy (ELT) Parallel Assignment Treatment Randomized Drug All	Preemptive Ethanol Lock Therapy in Pediatric Bloodstream Infection	Interventional	Completed	Phase 4	2	30	hematologic diseases	ethanol	NA
NCT02096302	NA	NA	NA	NA	NA	NA	NA	NA	NA	NA	NA	NA|NA	Closa R, Ferré N, Luque V, Gispert-Llaurado M, Ruibio-Torrents C, Polanco I, Morera M, Moreno JA, Rivero M, Escribano J. Effect of probiotic CECT7210 supplementation of infant formula in healthy infants. ESPGHAN Abstracts Book. JPGN. Vol. 60, Supplement 1, May 2015. PA-N-0038.|Moreno JA, Cifuentes GC, Morera M, Martínez-Blach JF, Codoñer F, Genovés S, Chenoll E, Polanco I, Closa R, Escribano J, Ferré N, Luque V, Rivero M. Feeding infant formula supplemented with the probiotic bacteria bifidobacterium longum subsp.infantis CECT7210 produce beneficial changes in gastointestinal microbial communities: a metagenomic approach. ESPGHAN Abstracts Book. JPGN. Vol. 60, Supplement 1, May 2015. PO-N-0361.	Gastrointestinal Diseases Infant Formula with a novel probiotic CECT7210|Standard formula Parallel Assignment Prevention Randomized Dietary Supplement|Dietary Supplement All	The Effects of an Infant Formula Containing Probiotic CECT7210 on Gastrointestinal Health	Interventional	Completed	N/A	2	194	digestive system diseases|gastrointestinal diseases	NA	NA
NCT02096445	NA	NA	NA	NA	NA	NA	NA	NA	NA	NA	NA	24968378	Metzger JC, Lambercy O, Califfi A, Conti FM, Gassert R. Neurocognitive robot-assisted therapy of hand function. IEEE Trans Haptics. 2014 Apr-Jun;7(2):140-9. doi: 10.1109/TOH.2013.72.	Stroke|Upper Extremity Paresis robot-assisted neurocognitive therapy of hand function|Conventional neurocognitive rehabilitation Parallel Assignment Treatment Randomized Device|Other All	Neurocognitive Robot-assisted Rehabilitation of Hand Function After Stroke	Interventional	Completed	N/A	2	34	paresis|stroke	NA	NA
NCT02096692	NA	NA	NA	NA	NA	NA	NA	NA	NA	NA	NA	26049048	Awad K, Griffin J, Crawford TC, Lane Cox S, Ferrick K, Mazur A, Pena RE, Lloyd SG, Michalski J, Johnson W, Bailey WM. Clinical safety of the Iforia implantable cardioverter-defibrillator system in patients subjected to thoracic spine and cardiac 1.5-T magnetic resonance imaging scanning conditions. Heart Rhythm. 2015 Oct;12(10):2155-61. doi: 10.1016/j.hrthm.2015.06.002. Epub 2015 Jun 3.	Implantable Cardioverter-Defibrillator With Magnetic Resonance Imaging Patients with a ProMRI ICD System|Magnetic Resonance Imaging (MRI) scan NA NA NA Device|Other All	NA	NA	NA	NA	NA	NA	NA	NA	NA
NCT02097641	NA	NA	NA	NA	NA	NA	NA	NA	NA	NA	NA	30455077	Matthay MA, Calfee CS, Zhuo H, Thompson BT, Wilson JG, Levitt JE, Rogers AJ, Gotts JE, Wiener-Kronish JP, Bajwa EK, Donahoe MP, McVerry BJ, Ortiz LA, Exline M, Christman JW, Abbott J, Delucchi KL, Caballero L, McMillan M, McKenna DH, Liu KD. Treatment with allogeneic mesenchymal stromal cells for moderate to severe acute respiratory distress syndrome (START study): a randomised phase 2a safety trial. Lancet Respir Med. 2019 Feb;7(2):154-162. doi: 10.1016/S2213-2600(18)30418-1. Epub 2018 Nov 16.	Respiratory Distress Syndrome, Adult Allogeneic Bone Marrow-Derived Human Mesenchymal Stromal Cells|Plasma-Lyte A Parallel Assignment Treatment Randomized Biological|Biological All	Human Mesenchymal Stromal Cells For Acute Respiratory Distress Syndrome (START)	Interventional	Completed	Phase 2	2	60	acute lung injury|respiratory distress syndrome, newborn|respiratory distress syndrome, adult|syndrome	plasma-lyte 148	NA
NCT02097940	NA	NA	NA	NA	NA	NA	NA	NA	NA	NA	NA	20547668|23813485	Emery CA, Meeuwisse WH. The effectiveness of a neuromuscular prevention strategy to reduce injuries in youth soccer: a cluster-randomised controlled trial. Br J Sports Med. 2010 Jun;44(8):555-62. doi: 10.1136/bjsm.2010.074377.|Bizzini M, Junge A, Dvorak J. Implementation of the FIFA 11+ football warm up program: how to approach and convince the Football associations to invest in prevention. Br J Sports Med. 2013 Aug;47(12):803-6. doi: 10.1136/bjsports-2012-092124. Epub 2013 Jun 27.	Ankle Sprain proprioceptive exercises Crossover Assignment Treatment Randomized Other Male	Influence of Sensorimotor Treatment in the Balance of Soccer	Interventional	Completed	N/A	2	20	ankle injuries	NA	NA
NCT02098382	NA	NA	NA	NA	NA	NA	NA	NA	NA	NA	NA	9650373	Roztocil A, Pilka L, Jelínek J, Koudelka M, Miklica J. A comparison of three preinduction cervical priming methods: prostaglandin E2 gel, Dilapan S rods and Estradiol gel. Ceska Gynekol. 1998 Feb;63(1):3-9.	Uterine Cervical Incompetence Dilapan-S NA NA NA Device Female	NA	NA	NA	NA	NA	NA	uterine cervical incompetence	NA	NA
NCT02098551	NA	NA	NA	NA	NA	NA	NA	NA	NA	NA	NA	26518092	Campana R, Moritz K, Marth K, Neubauer A, Huber H, Henning R, Blatt K, Hoermann G, Brodie TM, Kaider A, Valent P, Sallusto F, Wöhrl S, Valenta R. Frequent occurrence of T cell-mediated late reactions revealed by atopy patch testing with hypoallergenic rBet v 1 fragments. J Allergy Clin Immunol. 2016 Feb;137(2):601-609.e8. doi: 10.1016/j.jaci.2015.08.042. Epub 2015 Oct 28.	Atopic Dermatitis SPT and APT NA NA NA Other All	NA	NA	NA	NA	NA	NA	dermatitis, atopic|eczema|dermatitis	NA	NA
NCT02098694	NA	NA	NA	NA	NA	NA	NA	NA	NA	NA	NA	29573538	Holøyen PK, Stensdotter AK. Patients with spondyloarthritis are equally satisfied with follow-up by physiotherapist and rheumatologist. Musculoskeletal Care. 2018 Sep;16(3):388-397. doi: 10.1002/msc.1241. Epub 2018 Mar 24.	Arthritis, Psoriatic|Sacroiliitis|Spondylarthritis|Spondylarthropathies|Spondylitis, Ankylosing Physiotherapy follow-up Parallel Assignment Treatment Randomized Other All	Physiotherapy-led Outpatient Clinic for Patients With Spondyloarthritis	Interventional	Completed	N/A	2	62	arthritis, psoriatic|spondylarthritis|spondylitis|spondylitis, ankylosing|spondylarthropathies|sacroiliitis	NA	NA
NCT02098954	NA	NA	NA	NA	NA	NA	NA	NA	NA	NA	NA	23782814|22736441	Wu YL, Lee JS, Thongprasert S, Yu CJ, Zhang L, Ladrera G, Srimuninnimit V, Sriuranpong V, Sandoval-Tan J, Zhu Y, Liao M, Zhou C, Pan H, Lee V, Chen YM, Sun Y, Margono B, Fuerte F, Chang GC, Seetalarom K, Wang J, Cheng A, Syahruddin E, Qian X, Ho J, Kurnianda J, Liu HE, Jin K, Truman M, Bara I, Mok T. Intercalated combination of chemotherapy and erlotinib for patients with advanced stage non-small-cell lung cancer (FASTACT-2): a randomised, double-blind trial. Lancet Oncol. 2013 Jul;14(8):777-86. doi: 10.1016/S1470-2045(13)70254-7. Epub 2013 Jun 17.|Suda K, Mizuuchi H, Maehara Y, Mitsudomi T. Acquired resistance mechanisms to tyrosine kinase inhibitors in lung cancer with activating epidermal growth factor receptor mutation--diversity, ductility, and destiny. Cancer Metastasis Rev. 2012 Dec;31(3-4):807-14. doi: 10.1007/s10555-012-9391-7. Review.	Carcinoma, Non-Small Cell Lung|EGFR Gene Mutation Gemcitabine platinum combined with erlotinib NA NA NA Drug All	NA	NA	NA	NA	NA	NA	carcinoma, non-small-cell lung	erlotinib hydrochloride|gemcitabine	NA
NCT02099240	NA	NA	NA	NA	NA	NA	NA	NA	NA	NA	NA	15276398|8948280|4902833|15840453|19588358|22530208	Lew DP, Waldvogel FA. Osteomyelitis. Lancet. 2004 Jul 24-30;364(9431):369-79. Review.|Haas DW, McAndrew MP. Bacterial osteomyelitis in adults: evolving considerations in diagnosis and treatment. Am J Med. 1996 Nov;101(5):550-61. Review.|Waldvogel FA, Medoff G, Swartz MN. Osteomyelitis: a review of clinical features, therapeutic considerations and unusual aspects. N Engl J Med. 1970 Jan 22;282(4):198-206. Review.|Lazzarini L, Lipsky BA, Mader JT. Antibiotic treatment of osteomyelitis: what have we learned from 30 years of clinical trials? Int J Infect Dis. 2005 May;9(3):127-38. Review.|Conterno LO, da Silva Filho CR. Antibiotics for treating chronic osteomyelitis in adults. Cochrane Database Syst Rev. 2009 Jul 8;(3):CD004439. doi: 10.1002/14651858.CD004439.pub2. Review. Update in: Cochrane Database Syst Rev. 2013;9:CD004439.|Peyrani P, Allen M, Seligson D, Roberts C, Chen A, Haque N, Zervos M, Wiemken T, Harting J, Christensen D, Ramirez R. Clinical outcomes of osteomyelitis patients infected with methicillin-resistant Staphylococcus aureus USA-300 strains. Am J Orthop (Belle Mead NJ). 2012 Mar;41(3):117-22.	Osteomyelitis oral antibiotics|intravenous antibiotics Crossover Assignment Treatment Randomized Drug|Procedure All	Patients Response to Early Switch To Oral:Osteomyelitis Study	Interventional	Terminated	Early Phase 1	2	11	osteomyelitis	ticarcillin|kanamycin|methenamine hippurate|penicillin g benzathine|norgestimate, ethinyl estradiol drug combination|cilastatin|cefpodoxime proxetil|penicillin v|fluoroquinolones|lomefloxacin|nalidixic acid|sparfloxacin|methacycline|trimethoprim, sulfamethoxazole drug combination|rifampin|tobramycin|pyrazinamide|sulfisoxazole|lincomycin|cefaclor|capreomycin|cinoxacin|methenamine|ampicillin|clavulanic acids|cefprozil|dirithromycin|sulperazone|virginiamycin|penicillins|paromomycin|silver sulfadiazine|aztreonam|nitrofurantoin|cefpodoxime|anti-bacterial agents|trimethoprim|cloxacillin|polymyxin b|cefuroxime axetil|doxycycline|demeclocycline|cefotetan|cilastatin, imipenem drug combination|cefoperazone|rifapentine|novobiocin|erythromycin stearate|cefoxitin|sulfadiazine|ceftizoxime|polymyxins|neomycin|cefixime|dicloxacillin|ethionamide|ofloxacin|nitrofurazone|procaine|cefuroxime|tazobactam|penicillin g|netilmicin|clindamycin phosphate|bacitracin|sulfasalazine|moxifloxacin|vancomycin|cycloserine|piperacillin|metronidazole|carbenicillin indanyl|mezlocillin|benzathine benzylpenicillin, procaine benzylpenicillin, drug combination|cefamandole nafate|colistin|ceftazidime|ceftibuten|sulbactam|clarithromycin|cefepime|sultamicillin|methicillin|erythromycin|penicillin g procaine|cephalosporins|oxacillin|bacampicillin|spectinomycin|benzoyl peroxide|erythromycin estolate|erythromycin ethylsuccinate|linezolid|ceftriaxone|gatifloxacin|cefotaxime|levofloxacin|amoxicillin-potassium clavulanate combination|mupirocin|rifabutin|chloramphenicol succinate|tetracycline|ticarcillin-clavulanic acid|oxytetracycline|gentamicins|isoniazid|meropenem|sulfacetamide|methenamine mandelate|grepafloxacin|clavulanic acid|clindamycin|clindamycin palmitate|cefmetazole|mafenide|sulfamethizole|ciprofloxacin|carbenicillin|minocycline|quinupristin-dalfopristin|cefdinir|streptomycin|nafcillin|cefonicid|enoxacin|piperacillin, tazobactam drug combination|chlortetracycline|cefamandole|dalfopristin|fosfomycin|chloramphenicol|antibiotics, antitubercular|sulfamethoxazole|azithromycin|norfloxacin|amoxicillin|amikacin|loracarbef|imipenem	NA
NCT02099305	NA	NA	NA	NA	NA	NA	NA	NA	NA	NA	NA	23790814|17652614|15625662	Ruble AE, Leon PJ, Gilley-Hensley L, Hess SG, Swartz KL. Depression knowledge in high school students: effectiveness of the adolescent depression awareness program. J Affect Disord. 2013 Sep 25;150(3):1025-30. doi: 10.1016/j.jad.2013.05.033. Epub 2013 Jun 18.|Swartz KL, Kastelic EA, Hess SG, Cox TS, Gonzales LC, Mink SP, DePaulo JR Jr. The effectiveness of a school-based adolescent depression education program. Health Educ Behav. 2010 Feb;37(1):11-22. Epub 2007 Jul 25.|Hess SG, Cox TS, Gonzales LC, Kastelic EA, Mink SP, Rose LE, Swartz KL. A survey of adolescents' knowledge about depression. Arch Psychiatr Nurs. 2004 Dec;18(6):228-34.	Adolescent - Emotional Problem|Depression|Prevention Harmful Effects Adolescent Depression Awareness Program (ADAP) NA NA NA Other All	Randomized, School-based Effectiveness Trial of the Adolescent Depression Awareness Program	Interventional	Completed	N/A	2	17000	depression|depressive disorder	NA	NA
NCT02100397	NA	NA	NA	NA	NA	NA	NA	NA	NA	NA	NA	28158395|29343684	Dobinson HC, Gibani MM, Jones C, Thomaides-Brears HB, Voysey M, Darton TC, Waddington CS, Campbell D, Milligan I, Zhou L, Shrestha S, Kerridge SA, Peters A, Stevens Z, Podda A, Martin LB, D'Alessio F, Thanh DP, Basnyat B, Baker S, Angus B, Levine MM, Blohmke CJ, Pollard AJ. Evaluation of the Clinical and Microbiological Response to Salmonella Paratyphi A Infection in the First Paratyphoid Human Challenge Model. Clin Infect Dis. 2017 Apr 15;64(8):1066-1073. doi: 10.1093/cid/cix042.|Howson LJ, Napolitani G, Shepherd D, Ghadbane H, Kurupati P, Preciado-Llanes L, Rei M, Dobinson HC, Gibani MM, Teng KWW, Newell EW, Veerapen N, Besra GS, Pollard AJ, Cerundolo V. MAIT cell clonal expansion and TCR repertoire shaping in human volunteers challenged with Salmonella Paratyphi A. Nat Commun. 2018 Jan 17;9(1):253. doi: 10.1038/s41467-017-02540-x.	Enteric Fever Caused by Salmonella Enterica Serovar Paratyphi A Salmonella enterica serovar Paratyphi A (strain NVGH308) NA NA NA Biological All	NA	NA	NA	NA	NA	NA	typhoid fever	NA	NA
NCT02100787	NA	NA	NA	NA	NA	NA	NA	NA	NA	NA	NA	23402632|12786773	Keech A, Senchyna M, Jones L. Impact of time between collection and collection method on human tear fluid osmolarity. Curr Eye Res. 2013 Apr;38(4):428-36. doi: 10.3109/02713683.2013.763987. Epub 2013 Feb 12.|Chia EM, Mitchell P, Rochtchina E, Lee AJ, Maroun R, Wang JJ. Prevalence and associations of dry eye syndrome in an older population: the Blue Mountains Eye Study. Clin Exp Ophthalmol. 2003 Jun;31(3):229-32.	Dry Eye Syndrome TheraTears lubricating drops NA NA NA Other All	NA	NA	NA	NA	NA	NA	dry eye syndromes	carboxymethylcellulose sodium	NA
NCT02100865	NA	NA	NA	NA	NA	NA	NA	NA	NA	NA	NA	18708248	Duke T, Wandi F, Jonathan M, Matai S, Kaupa M, Saavu M, Subhi R, Peel D. Improved oxygen systems for childhood pneumonia: a multihospital effectiveness study in Papua New Guinea. Lancet. 2008 Oct 11;372(9646):1328-33. doi: 10.1016/S0140-6736(08)61164-2. Epub 2008 Aug 15.	Hypoxemia|Pneumonia Solar powered oxygen|Oxygen from cylinders Parallel Assignment Treatment Randomized Device|Device All	Solar Powered Oxygen Delivery	Interventional	Completed	Phase 2	2	130	pneumonia|hypoxia	NA	NA
NCT02101060	NA	NA	NA	NA	NA	NA	NA	NA	NA	NA	NA	32962523|31821043|31762303|31547668	Briggs BC, Ryan AS, Sorkin JD, Oursler KK. Feasibility and effects of high-intensity interval training in older adults living with HIV. J Sports Sci. 2021 Feb;39(3):304-311. doi: 10.1080/02640414.2020.1818949. Epub 2020 Sep 23.|Oursler KK, O'Boyle HM, Briggs BC, Sorkin JD, Jarmukli N, Katzel LI, Freiberg MS, Ryan AS. Association of Diastolic Dysfunction with Reduced Cardiorespiratory Fitness in Adults Living with HIV. AIDS Patient Care STDS. 2019 Dec;33(12):493-499. doi: 10.1089/apc.2019.0149.|Oursler KK, Iranmanesh A, Jain C, Birkett KL, Briggs BC, Garner DC, Sorkin JD, Ryan AS. Short Communication: Low Muscle Mass Is Associated with Osteoporosis in Older Adults Living with HIV. AIDS Res Hum Retroviruses. 2020 Apr;36(4):300-302. doi: 10.1089/AID.2019.0207. Epub 2019 Dec 23.|Ryan AS, Roy A, Oursler KK. Gait and Balance Biomechanics in Older Adults With and Without Human Immunodeficiency Virus. AIDS Res Hum Retroviruses. 2019 Nov/Dec;35(11-12):1089-1094. doi: 10.1089/AID.2019.0102.	HIV exercise Parallel Assignment Other Randomized Other All	Strength Training and Endurance Exercise for LIFE	Interventional	Completed	N/A	2	33	NA	NA	NA
NCT02101645	NA	NA	NA	NA	NA	NA	NA	NA	NA	NA	NA	19163817|21270623|3893385|16871217|21979844	Weber SA, Gehin C, Moddy G, Jossinet J, McAdams ET. Characterisation of a multi-frequency wound impedance mapping instrument. Annu Int Conf IEEE Eng Med Biol Soc. 2008;2008:4907-10. doi: 10.1109/IEMBS.2008.4650314.|Ward L, Winall A, Isenring E, Hills A, Czerniec S, Dylke E, Kilbreath S. Assessment of bilateral limb lymphedema by bioelectrical impedance spectroscopy. Int J Gynecol Cancer. 2011 Feb;21(2):409-18. doi: 10.1097/IGC.0b013e31820866e1.|Carley PJ, Wainapel SF. Electrotherapy for acceleration of wound healing: low intensity direct current. Arch Phys Med Rehabil. 1985 Jul;66(7):443-6.|Zhao M, Song B, Pu J, Wada T, Reid B, Tai G, Wang F, Guo A, Walczysko P, Gu Y, Sasaki T, Suzuki A, Forrester JV, Bourne HR, Devreotes PN, McCaig CD, Penninger JM. Electrical signals control wound healing through phosphatidylinositol-3-OH kinase-gamma and PTEN. Nature. 2006 Jul 27;442(7101):457-60.|Blount AL, Foster S, Rapp DA, Wilcox R. The use of bioelectric dressings in skin graft harvest sites: a prospective case series. J Burn Care Res. 2012 May-Jun;33(3):354-7. doi: 10.1097/BCR.0b013e31823356e4.	Patients With Localized Edema|Patients With Lower Extremity Venous Ulcers Periodical low intensity direct current (LIDC) stimulation of wound.|Compression therapy of swollen limbs. NA NA NA Procedure|Procedure All	NA	NA	NA	NA	NA	NA	varicose ulcer|ulcer	NA	NA
NCT02102035	NA	NA	NA	NA	NA	NA	NA	NA	NA	NA	NA	23871427	Chen C, Tang P, Zhang L. Reconstruction of a soft tissue defect in the finger using the heterodigital neurocutaneous island flap. Injury. 2013 Nov;44(11):1607-14. doi: 10.1016/j.injury.2013.06.025. Epub 2013 Jul 18.	Sensory Restoration|Soft Tissue Reconstruction Direct and reversed dorsal digital island flap NA NA NA Procedure All	NA	NA	NA	NA	NA	NA	NA	NA	NA
NCT02102087	NA	NA	NA	NA	NA	NA	NA	NA	NA	NA	NA	28379370	Rupp ME, Cavalieri RJ, Marolf C, Lyden E. Reduction in Blood Culture Contamination Through Use of Initial Specimen Diversion Device. Clin Infect Dis. 2017 Jul 15;65(2):201-205. doi: 10.1093/cid/cix304.	Septicemia Initial Specimen Diversion Device (ISDD)|Lab standard practice (LSP) NA NA NA Device|Device All	Study to Evaluate the Effectiveness of the Initial Specimen Diversion Device	Interventional	Completed	N/A	2	971	sepsis	NA	NA
NCT02102282	NA	NA	NA	NA	NA	NA	NA	NA	NA	NA	NA	23116970|20968147	Córdoba O, Llurba E, Saura C, Rubio I, Ferrer Q, Cortés J, Xercavins J. Multidisciplinary approach to breast cancer diagnosed during pregnancy: maternal and neonatal outcomes. Breast. 2013 Aug;22(4):515-9. doi: 10.1016/j.breast.2012.10.005. Epub 2012 Oct 30.|Córdoba O, Llurba E, Cortés J, Sabadell MD, Lirola JL, Ferrer Q, Xercavins J. Complete pathological remission in a patient with hormone-receptor positive and c-erbB-2 expression-negative breast cancer treated with FAC chemotherapy during pregnancy. Tumori. 2010 Jul-Aug;96(4):629-32.	Breast Cancer|Pregnancy NA NA NA NA NA Female	NA	NA	NA	NA	NA	NA	breast neoplasms	NA	NA
NCT02102490	NA	NA	NA	NA	NA	NA	NA	NA	NA	NA	NA	28533223	Dickler MN, Tolaney SM, Rugo HS, Cortés J, Diéras V, Patt D, Wildiers H, Hudis CA, O'Shaughnessy J, Zamora E, Yardley DA, Frenzel M, Koustenis A, Baselga J. MONARCH 1, A Phase II Study of Abemaciclib, a CDK4 and CDK6 Inhibitor, as a Single Agent, in Patients with Refractory HR(+)/HER2(-) Metastatic Breast Cancer. Clin Cancer Res. 2017 Sep 1;23(17):5218-5224. doi: 10.1158/1078-0432.CCR-17-0754. Epub 2017 May 22. Erratum in: Clin Cancer Res. 2018 Nov 1;24(21):5485.	Metastatic Breast Cancer Abemaciclib NA NA NA Drug Female	NA	NA	NA	NA	NA	NA	breast neoplasms	NA	NA
NCT02102529	NA	NA	NA	NA	NA	NA	NA	NA	NA	NA	NA	21315335	Haas D, Chvatal R, Habelsberger A, Wurm P, Schimetta W, Oppelt P. Comparison of revised American Fertility Society and ENZIAN staging: a critical evaluation of classifications of endometriosis on the basis of our patient population. Fertil Steril. 2011 Apr;95(5):1574-8. doi: 10.1016/j.fertnstert.2011.01.135.	Bowel Endometriosis laparoscopic colonic surgery NA NA NA Procedure Female	NA	NA	NA	NA	NA	NA	endometriosis	NA	NA
NCT02102659	NA	NA	NA	NA	NA	NA	NA	NA	NA	NA	NA	23073796|16979323	Gao C, Hasan O, Wei X, Zou Y, Yin X, Tao D, Gong J. Assessment of nutritional status of clinical patients by determining normal range of oral mucosal apoptosis and proliferation rate. J Huazhong Univ Sci Technolog Med Sci. 2012 Oct;32(5):680-685. doi: 10.1007/s11596-012-1017-3. Epub 2012 Oct 18.|Luo X, Zhou Y, Tao D, Yu Y, Hu J, Qiu F, Kulkarni H, Gong J. Usefulness of oral mucosal epithelial cell apoptosis rate in nutritional assessment. Nutrition. 2006 Oct;22(10):1032-8. Epub 2006 Sep 15.	Malnutrition Upper Limit Nutrition Support Therapy|Formula Nutrition Support Therapy Parallel Assignment Treatment Randomized Genetic|Genetic All	Biological Assessment of Clinical Nutrition and Its Application	Interventional	Unknown status	N/A	2	167	malnutrition	NA	NA
NCT02102919	NA	NA	NA	NA	NA	NA	NA	NA	NA	NA	NA	27239241	Rogan S, Radlinger L, Baur H, Schmidtbleicher D, de Bie RA, de Bruin ED. Sensory-motor training targeting motor dysfunction and muscle weakness in long-term care elderly combined with motivational strategies: a single blind randomized controlled study. Eur Rev Aging Phys Act. 2016 May 28;13:4. doi: 10.1186/s11556-016-0164-0. eCollection 2016.	Muscle Weakness|Poor Performance Status SR-WBV|Virtual Games (VG)|SR-WBV|Aktiv Tramp (Swiss Frei AG, Switzerland) Parallel Assignment Treatment Randomized Device|Device|Other|Device All	Innovative Training Program for Elderly in Need of Care Individuals	Interventional	Completed	Phase 4	2	30	muscle weakness	NA	NA
NCT02103751	NA	NA	NA	NA	NA	NA	NA	NA	NA	NA	NA	26616146	Lüdicke F, Magnette J, Baker G, Weitkunat R. A Japanese cross-sectional multicentre study of biomarkers associated with cardiovascular disease in smokers and non-smokers. Biomarkers. 2015;20(6-7):411-21. doi: 10.3109/1354750X.2015.1096303.	Healthy|Smoking NA NA NA NA NA All	NA	NA	NA	NA	NA	NA	NA	NA	NA
NCT02103946	NA	NA	NA	NA	NA	NA	NA	NA	NA	NA	NA	23923989	Blanco R, Parras T, McDonnell JG, Prats-Galino A. Serratus plane block: a novel ultrasound-guided thoracic wall nerve block. Anaesthesia. 2013 Nov;68(11):1107-13. doi: 10.1111/anae.12344. Epub 2013 Aug 7.	Acute Pain|Breast Cancer Serratus Anterior Muscle Plane block (SAM block)|Paravertebral Block Parallel Assignment Treatment Randomized Procedure|Procedure Female	Serratus Anterior Plane Block Versus Paravertebral Block for Postmastectomy Analgesia	Interventional	Withdrawn	N/A	2	0	breast neoplasms|acute pain	NA	NA
NCT02103998	NA	NA	NA	NA	NA	NA	NA	NA	NA	NA	NA	19581264	La Gamma EF, van Wassenaer AG, Ares S, Golombek SG, Kok JH, Quero J, Hong T, Rahbar MH, de Escobar GM, Fisher DA, Paneth N. Phase 1 trial of 4 thyroid hormone regimens for transient hypothyroxinemia in neonates of <28 weeks' gestation. Pediatrics. 2009 Aug;124(2):e258-68. doi: 10.1542/peds.2008-2837. Epub 2009 Jul 5.	Transient Hypothyroxinemia of Prematurity (THOP) thryoid hormone T4 + oral potassium iodide (KI) for 42 days|D5W - 5% dextrose water NA NA NA Drug|Drug All	Study of Thyroid Hormones in Prematures	Interventional	Withdrawn	Phase 3	2	0	premature birth	iodine|hormones	NA
NCT02104791	NA	NA	NA	NA	NA	NA	NA	NA	NA	NA	NA	24320627	Oludag T, Gode F, Caglayan E, Saatli B, Okyay RE, Altunyurt S. Value of maternal procalcitonin levels for predicting subclinical intra-amniotic infection in preterm premature rupture of membranes. J Obstet Gynaecol Res. 2014 Apr;40(4):954-60. doi: 10.1111/jog.12273. Epub 2013 Dec 10.	Intra-amniotic Subclinical Infection. procalcitonin NA NA NA Drug Female	NA	NA	NA	NA	NA	NA	infection|communicable diseases|asymptomatic infections	NA	NA
NCT02104895	NA	NA	NA	NA	NA	NA	NA	NA	NA	NA	NA	19700248|25605582|26350524	Livi L, Buonamici FB, Simontacchi G, Scotti V, Fambrini M, Compagnucci A, Paiar F, Scoccianti S, Pallotta S, Detti B, Agresti B, Talamonti C, Mangoni M, Bianchi S, Cataliotti L, Marrazzo L, Bucciolini M, Biti G. Accelerated partial breast irradiation with IMRT: new technical approach and interim analysis of acute toxicity in a phase III randomized clinical trial. Int J Radiat Oncol Biol Phys. 2010 Jun 1;77(2):509-15. doi: 10.1016/j.ijrobp.2009.04.070. Epub 2009 Aug 21.|Livi L, Meattini I, Marrazzo L, Simontacchi G, Pallotta S, Saieva C, Paiar F, Scotti V, De Luca Cardillo C, Bastiani P, Orzalesi L, Casella D, Sanchez L, Nori J, Fambrini M, Bianchi S. Accelerated partial breast irradiation using intensity-modulated radiotherapy versus whole breast irradiation: 5-year survival analysis of a phase 3 randomised controlled trial. Eur J Cancer. 2015 Mar;51(4):451-463. doi: 10.1016/j.ejca.2014.12.013. Epub 2015 Jan 17.|Meattini I, Saieva C, Marrazzo L, Di Brina L, Pallotta S, Mangoni M, Meacci F, Bendinelli B, Francolini G, Desideri I, De Luca Cardillo C, Scotti V, Furfaro IF, Rossi F, Greto D, Bonomo P, Casella D, Bernini M, Sanchez L, Orzalesi L, Simoncini R, Nori J, Bianchi S, Livi L. Accelerated partial breast irradiation using intensity-modulated radiotherapy technique compared to whole breast irradiation for patients aged 70 years or older: subgroup analysis from a randomized phase 3 trial. Breast Cancer Res Treat. 2015 Oct;153(3):539-47. doi: 10.1007/s10549-015-3565-2. Epub 2015 Sep 9.	Breast Cancer Accelerated partial breast irradiation (APBI)|Whole breast irradiation (WBI) Parallel Assignment Treatment Randomized Radiation|Radiation Female	Accelerated Partial Breast Irradiation Using Intensity Modulated Radiotherapy Versus Whole Breast Irradiation	Interventional	Completed	Phase 3	2	520	breast neoplasms	NA	NA
NCT02105727	NA	NA	NA	NA	NA	NA	NA	NA	NA	NA	NA	24440795|24731226	Land MA, Webster J, Christoforou A, Praveen D, Jeffery P, Chalmers J, Smith W, Woodward M, Barzi F, Nowson C, Flood V, Neal B. Salt intake assessed by 24 h urinary sodium excretion in a random and opportunistic sample in Australia. BMJ Open. 2014 Jan 16;4(1):e003720. doi: 10.1136/bmjopen-2013-003720.|Land MA, Jeffery P, Webster J, Crino M, Chalmers J, Woodward M, Nowson C, Smith W, Flood V, Neal B. Protocol for the implementation and evaluation of a community-based intervention seeking to reduce dietary salt intake in Lithgow, Australia. BMC Public Health. 2014 Apr 14;14:357. doi: 10.1186/1471-2458-14-357.	Blood Pressure|Cardiovascular Disease|Hypertension Community-based salt reduction NA NA NA Behavioral All	NA	NA	NA	NA	NA	NA	cardiovascular diseases	NA	NA
NCT02106234	NA	NA	NA	NA	NA	NA	NA	NA	NA	NA	NA	28233565	Nijssen EC, Rennenberg RJ, Nelemans PJ, Essers BA, Janssen MM, Vermeeren MA, Ommen VV, Wildberger JE. Prophylactic hydration to protect renal function from intravascular iodinated contrast material in patients at high risk of contrast-induced nephropathy (AMACING): a prospective, randomised, phase 3, controlled, open-label, non-inferiority trial. Lancet. 2017 Apr 1;389(10076):1312-1322. doi: 10.1016/S0140-6736(17)30057-0. Epub 2017 Feb 21.	Acute Kidney Injury|Contrast Induced Nephropathy No prophylactic iv hydration NA NA NA Other All	A Maastricht Contrast-Induced Nephropathy Guidelines Study: CIN Prevention Guidelines: Appropriate & Cost-effective?	Interventional	Completed	N/A	2	660	kidney diseases|acute kidney injury	NA	NA
NCT02106494	NA	NA	NA	NA	NA	NA	NA	NA	NA	NA	NA	26997579	Schnadig ID, Agajanian R, Dakhil C, Gabrail NY, Smith RE Jr, Taylor C, Wilks ST, Schwartzberg LS, Cooper W, Mosier MC, Payne JY, Klepper MJ, Vacirca JL. APF530 (granisetron injection extended-release) in a three-drug regimen for delayed CINV in highly emetogenic chemotherapy. Future Oncol. 2016 Jun;12(12):1469-81. doi: 10.2217/fon-2016-0070. Epub 2016 Mar 21.	Chemotherapy-induced Nausea and Vomiting APF530|Ondansetron|Ondansetron placebo|APF530 placebo|Fosaprepitant|Dexamethasone Parallel Assignment Treatment Randomized Drug|Drug|Drug|Drug|Drug|Drug All	A Prospective, Multicenter, Study of APF530 (Granisetron) SC for Prevention of CINV in Patients Receiving HEC	Interventional	Completed	Phase 3	2	942	vomiting|nausea	dexamethasone|aprepitant|fosaprepitant|granisetron|ondansetron	NA
NCT02107222	NA	NA	NA	NA	NA	NA	NA	NA	NA	NA	NA	23952848	Abrams DC, Brenner K, Burkart KM, Agerstrand CL, Thomashow BM, Bacchetta M, Brodie D. Pilot study of extracorporeal carbon dioxide removal to facilitate extubation and ambulation in exacerbations of chronic obstructive pulmonary disease. Ann Am Thorac Soc. 2013 Aug;10(4):307-14. doi: 10.1513/AnnalsATS.201301-021OC.	Chronic Obstructive Pulmonary Disease|COPD CO2-Removal (PALP-Device/MaquetCP) Parallel Assignment Treatment Randomized Device All	The PALP™-COPD Trial (Low-Flow CO2-Removal (ECCO2-R) in Exacerbated COPD)	Interventional	Withdrawn	N/A	2	0	lung diseases, obstructive|pulmonary disease, chronic obstructive	NA	NA
NCT02107235	NA	NA	NA	NA	NA	NA	NA	NA	NA	NA	NA	NA	Garcia-Manero G, Fenaux P. Comprehensive Analysis of Safety: Rigosertib in 557 Patients with Myelodysplastic Syndromes (MDS) and Acute Myeloid Leukemia (AML). Blood Dec 2016, 128 (22) 2011; ASH 2016.	Carcinoma, Squamous Cell|Head and Neck Neoplasms oral rigosertib|cisplatin|Radiotherapy NA NA NA Drug|Drug|Radiation All	NA	NA	NA	NA	NA	NA	head and neck neoplasms|carcinoma|carcinoma, squamous cell	on 01910	NA
NCT02107612	NA	NA	NA	NA	NA	NA	NA	NA	NA	NA	NA	22762359|21197490|20369095|20070758	Jofre J, Castiglioni X, Lobos CA. Influence of minimally invasive implant-retained overdenture on patients' quality of life: a randomized clinical trial. Clin Oral Implants Res. 2013 Oct;24(10):1173-7. doi: 10.1111/j.1600-0501.2012.02529.x. Epub 2012 Jul 4.|Jofre J, Cendoya P, Munoz P. Effect of splinting mini-implants on marginal bone loss: a biomechanical model and clinical randomized study with mandibular overdentures. Int J Oral Maxillofac Implants. 2010 Nov-Dec;25(6):1137-44.|Jofré J, Conrady Y, Carrasco C. Survival of splinted mini-implants after contamination with stainless steel. Int J Oral Maxillofac Implants. 2010 Mar-Apr;25(2):351-6.|Jofré J, Hamada T, Nishimura M, Klattenhoff C. The effect of maximum bite force on marginal bone loss of mini-implants supporting a mandibular overdenture: a randomized controlled trial. Clin Oral Implants Res. 2010 Feb;21(2):243-9. doi: 10.1111/j.1600-0501.2009.01834.x.	Jaw, Edentulous Integrated system to insert two splinted (bar) mini dental implants for mandibular overdenture|Denture Parallel Assignment Treatment Randomized Device|Other All	Randomized Study For Minimally Invasive Splinted Implants	Interventional	Completed	N/A	2	43	jaw, edentulous	NA	NA
NCT02107690	NA	NA	NA	NA	NA	NA	NA	NA	NA	NA	NA	27314148	Lundbom JS, Tangen LF, Wågø KJ, Skarsvåg TI, Ballo S, Hjelseng T, Foss OA, Finsen V. The influence of Lidocaine temperature on pain during subcutaneous injection. J Plast Surg Hand Surg. 2017 Apr;51(2):118-121. doi: 10.1080/2000656X.2016.1194281. Epub 2016 Jun 17.	Needlestick Injuries Low temperature lidocaine injection|Room temperature lidocaine injection|Body temperature lidocaine injection Crossover Assignment Treatment Randomized Procedure|Procedure|Procedure All	The Influence of Lidocaine Temperature on Pain During Subcutaneous Administration	Interventional	Completed	N/A	3	36	needlestick injuries	lidocaine	NA
NCT02107716	NA	NA	NA	NA	NA	NA	NA	NA	NA	NA	NA	25991379	Skarsvåg TI, Wågø KJ, Tangen LF, Lundbom JS, Hjelseng T, Ballo S, Finsen V. Does adjusting the pH of lidocaine reduce pain during injection? J Plast Surg Hand Surg. 2015 Oct;49(5):265-267. doi: 10.3109/2000656X.2015.1047780. Epub 2015 May 19.	Needlestick Injuries Lidocaine injection with bicarbonate|lidocaine injection NA NA NA Procedure|Procedure All	NA	NA	NA	NA	NA	NA	needlestick injuries	lidocaine	NA
NCT02107729	NA	NA	NA	NA	NA	NA	NA	NA	NA	NA	NA	26595751	Wågø KJ, Skarsvåg TI, Lundbom JS, Tangen LF, Ballo S, Hjelseng T, Finsen V. The importance of needle gauge for pain during injection of lidocaine. J Plast Surg Hand Surg. 2016;50(2):115-8. doi: 10.3109/2000656X.2015.1111223. Epub 2015 Nov 23.	Needlestick Injuries Large needle gauge lidocaine injection|Normal needle gauge lidocaine injection|Small needle gauge lidocaine injection Crossover Assignment Treatment Randomized Procedure|Procedure|Procedure All	The Importance of Needle Gauge for Pain During Injection of Local Anaesthetic	Interventional	Completed	N/A	3	36	needlestick injuries	lidocaine	NA
NCT02107742	NA	NA	NA	NA	NA	NA	NA	NA	NA	NA	NA	26414074	Tangen LF, Lundbom JS, Skarsvåg TI, Wågø KJ, Ballo S, Hjelseng T, Finsen V. The influence of injection speed on pain during injection of local anaesthetic. J Plast Surg Hand Surg. 2016;50(1):7-9. doi: 10.3109/2000656X.2015.1058269. Epub 2015 Sep 28.	Needlestick Injuries Normal speed lidocaine injection|Slow lidocaine injection|Fast lidocaine injection NA NA NA Procedure|Procedure|Procedure All	NA	NA	NA	NA	NA	NA	needlestick injuries	lidocaine	NA
NCT02108184	NA	NA	NA	NA	NA	NA	NA	NA	NA	NA	NA	24073312	Kim JS, Kim BW, Ham JH, Park HW, Kim YK, Lee MY, Ji JS, Lee BI, Choi H. Sequential Therapy for Helicobacter pylori Infection in Korea: Systematic Review and Meta-Analysis. Gut Liver. 2013 Sep;7(5):546-51. doi: 10.5009/gnl.2013.7.5.546. Epub 2013 Aug 14.	Helicobacter Pylori Infection Sequential therapy 10 days|Sequential therapy 14 days|Concomitant therapy 10 days|Concomitant therapy 14 days Parallel Assignment Treatment Randomized Drug|Drug|Drug|Drug All	Comparison of the Eradications Rates of Sequential Therapy Versus Concomitant Therapy	Interventional	Unknown status	Phase 4	4	264	infection|helicobacter infections	NA	NA
NCT02108834	NA	NA	NA	NA	NA	NA	NA	NA	NA	NA	NA	18931238	Brogly N, Wattier JM, Andrieu G, Peres D, Robin E, Kipnis E, Arnalsteen L, Thielemans B, Carnaille B, Pattou F, Vallet B, Lebuffe G. Gabapentin attenuates late but not early postoperative pain after thyroidectomy with superficial cervical plexus block. Anesth Analg. 2008 Nov;107(5):1720-5. doi: 10.1213/ane.0b013e318185cf73.	Acute Pain|Chronic Pain nerve block|placebo Parallel Assignment Treatment Randomized Procedure|Procedure All	Regional Anesthesia for Thyroidectomy	Interventional	Unknown status	N/A	2	79	acute pain|chronic pain	NA	NA
NCT02108847	NA	NA	NA	NA	NA	NA	NA	NA	NA	NA	NA	12934742|12873949|9479711|NA|2589650|19258967|17413915|17394987	Chelly JE, Ben-David B, Williams BA, Kentor ML. Anesthesia and postoperative analgesia: outcomes following orthopedic surgery. Orthopedics. 2003 Aug;26(8 Suppl):s865-71. Review.|Apfelbaum JL, Chen C, Mehta SS, Gan TJ. Postoperative pain experience: results from a national survey suggest postoperative pain continues to be undermanaged. Anesth Analg. 2003 Aug;97(2):534-40, table of contents.|Birnbaum K, Prescher A, Hessler S, Heller KD. The sensory innervation of the hip joint--an anatomical study. Surg Radiol Anat. 1997;19(6):371-5.|Mitchell ME. Regional anesthesia for hip surgery. Techniques in Regional Anesthesia and Pain Management 3(2): 94-106, 1999.|Dalens B, Vanneuville G, Tanguy A. Comparison of the fascia iliaca compartment block with the 3-in-1 block in children. Anesth Analg. 1989 Dec;69(6):705-13. Erratum in: Anesth Analg 1990 Apr;70(4):474.|Dolan J, Williams A, Murney E, Smith M, Kenny GN. Ultrasound guided fascia iliaca block: a comparison with the loss of resistance technique. Reg Anesth Pain Med. 2008 Nov-Dec;33(6):526-31.|Foss NB, Kristensen BB, Bundgaard M, Bak M, Heiring C, Virkelyst C, Hougaard S, Kehlet H. Fascia iliaca compartment blockade for acute pain control in hip fracture patients: a randomized, placebo-controlled trial. Anesthesiology. 2007 Apr;106(4):773-8.|Godoy Monzon D, Iserson KV, Vazquez JA. Single fascia iliaca compartment block for post-hip fracture pain relief. J Emerg Med. 2007 Apr;32(3):257-62. Epub 2007 Feb 8.	Arthroplasty, Replacement, Hip|Fascia Iliaca Block Saline|.2% Ropivacaine|Fascia Iliaca Block Parallel Assignment Treatment Randomized Drug|Drug|Procedure All	Ultrasound Guided Fascia Iliaca Block for Pain Control After Elective Hip Replacement Surgery	Interventional	Completed	N/A	2	42	NA	ropivacaine	NA
NCT02109120	NA	NA	NA	NA	NA	NA	NA	NA	NA	NA	NA	15015192	Molloy KJ, Thompson MM, Schwalbe EC, Bell PR, Naylor AR, Loftus IM. Elevation in plasma MMP-9 following carotid endarterectomy is associated with particulate cerebral embolisation. Eur J Vasc Endovasc Surg. 2004 Apr;27(4):409-13.	Cerebral Embolic Damage vein blood collection NA NA NA Procedure All	NA	NA	NA	NA	NA	NA	NA	NA	NA
NCT02110056	NA	NA	NA	NA	NA	NA	NA	NA	NA	NA	NA	27047376|29050849	Antonenko D, Külzow N, Cesarz ME, Schindler K, Grittner U, Flöel A. Hippocampal Pathway Plasticity Is Associated with the Ability to Form Novel Memories in Older Adults. Front Aging Neurosci. 2016 Mar 22;8:61. doi: 10.3389/fnagi.2016.00061. eCollection 2016.|Antonenko D, Külzow N, Sousa A, Prehn K, Grittner U, Flöel A. Neuronal and behavioral effects of multi-day brain stimulation and memory training. Neurobiol Aging. 2018 Jan;61:245-254. doi: 10.1016/j.neurobiolaging.2017.09.017. Epub 2017 Sep 28.	Healthy Older Adults tDCS|training Crossover Assignment Treatment Randomized Device|Behavioral All	Modulation of Visual-Spatial Learning in Healthy Older Adults by tDCS	Interventional	Completed	N/A	2	32	NA	NA	NA
NCT02110745	NA	NA	NA	NA	NA	NA	NA	NA	NA	NA	NA	19910624|22192060	Tan T, Bhinder R, Carey M, Briggs L. Day-surgery patients anesthetized with propofol have less postoperative pain than those anesthetized with sevoflurane. Anesth Analg. 2010 Jul;111(1):83-5. doi: 10.1213/ANE.0b013e3181c0ee9e. Epub 2009 Nov 12.|Li M, Mei W, Wang P, Yu Y, Qian W, Zhang ZG, Tian YK. Propofol reduces early post-operative pain after gynecological laparoscopy. Acta Anaesthesiol Scand. 2012 Mar;56(3):368-75. doi: 10.1111/j.1399-6576.2011.02603.x. Epub 2011 Dec 23.	Cryptorchidism|Hernia, Inguinal Sevofluorane|Propofol Parallel Assignment Treatment Randomized Drug|Drug All	The Effect of Induction Technique on Postoperative Pain and Agitation	Interventional	Completed	Phase 4	2	2	hernia, inguinal|cryptorchidism|pain, postoperative	propofol	NA
NCT02110966	NA	NA	NA	NA	NA	NA	NA	NA	NA	NA	NA	21217614|20340056|15041620|15804720|21555171|15502049|17052637|10195537|22981094|17656294	Isiordia-Espinoza MA, Pozos-Guillén AJ, Martínez-Rider R, Herrera-Abarca JE, Pérez-Urizar J. Preemptive analgesic effectiveness of oral ketorolac plus local tramadol after impacted mandibular third molar surgery. Med Oral Patol Oral Cir Bucal. 2011 Sep 1;16(6):e776-80.|Wang JT, Chung CC, Whitehead RA, Schwarz SK, Ries CR, MacLeod BA. Effects of local tramadol administration on peripheral glutamate-induced nociceptive behaviour in mice. Can J Anaesth. 2010 Jul;57(7):659-63. doi: 10.1007/s12630-010-9301-9. Epub 2010 Mar 26.|Robaux S, Blunt C, Viel E, Cuvillon P, Nouguier P, Dautel G, Boileau S, Girard F, Bouaziz H. Tramadol added to 1.5% mepivacaine for axillary brachial plexus block improves postoperative analgesia dose-dependently. Anesth Analg. 2004 Apr;98(4):1172-7, table of contents.|Güven M, Mert T, Günay I. Effects of tramadol on nerve action potentials in rat: comparisons with benzocaine and lidocaine. Int J Neurosci. 2005 Mar;115(3):339-49.|Isiordia-Espinoza MA, Orozco-Solis M, Tobías-Azúa FJ, Méndez-Gutiérrez EP. Submucous tramadol increases the anesthetic efficacy of mepivacaine with epinephrine in inferior alveolar nerve block. Br J Oral Maxillofac Surg. 2012 Mar;50(2):157-60. doi: 10.1016/j.bjoms.2011.02.010. Epub 2011 May 8.|Altunkaya H, Ozer Y, Kargi E, Ozkocak I, Hosnuter M, Demirel CB, Babuccu O. The postoperative analgesic effect of tramadol when used as subcutaneous local anesthetic. Anesth Analg. 2004 Nov;99(5):1461-4; table of contents.|Pozos AJ, Martinez R, Aguirre P, Perez J. The effects of tramadol added to articaine on anesthesia duration. Oral Surg Oral Med Oral Pathol Oral Radiol Endod. 2006 Nov;102(5):614-7. Epub 2006 Jul 27.|Kapral S, Gollmann G, Waltl B, Likar R, Sladen RN, Weinstabl C, Lehofer F. Tramadol added to mepivacaine prolongs the duration of an axillary brachial plexus blockade. Anesth Analg. 1999 Apr;88(4):853-6.|Ceccheti MM, Negrato GV, Peres MP, Deboni MC, Naclério-Homem Mda G. Analgesic and adjuvant anesthetic effect of submucosal tramadol after mandibular third molar surgery. Oral Surg Oral Med Oral Pathol Oral Radiol. 2014 Mar;117(3):e249-54. doi: 10.1016/j.oooo.2012.05.015. Epub 2012 Sep 12.|Pozos AJ, Martínez R, Aguirre P, Pérez J. Tramadol administered in a combination of routes for reducing pain after removal of an impacted mandibular third molar. J Oral Maxillofac Surg. 2007 Aug;65(8):1633-9.	Symptomatic Irreversible Pulpitis Mepivacaine|Mepivacaine plus Tramadol Parallel Assignment Treatment Randomized Drug|Drug All	Mepivacaine-Tramadol on the Success of Inferior Alveolar Nerve Block in Symptomatic Irreversible Pulpitis	Interventional	Completed	Phase 4	2	56	pulpitis	tramadol|mepivacaine	NA
NCT02111512	NA	NA	NA	NA	NA	NA	NA	NA	NA	NA	NA	26645895	Turner PJ, Southern J, Andrews NJ, Miller E, Erlewyn-Lajeunesse M; SNIFFLE-2 Study Investigators. Safety of live attenuated influenza vaccine in young people with egg allergy: multicentre prospective cohort study. BMJ. 2015 Dec 8;351:h6291. doi: 10.1136/bmj.h6291.	Egg Hypersensitivity Administration of Live attenuated influenza vaccine (LAIV) NA NA NA Drug All	NA	NA	NA	NA	NA	NA	egg hypersensitivity|hypersensitivity	NA	NA
NCT02111603	8002004	4371829		NA		NA				0.012	Wilcoxon (Mann-Whitney)	25594801	Camilleri M, Acosta A, Busciglio I, Boldingh A, Dyer RB, Zinsmeister AR, Lueke A, Gray A, Donato LJ. Effect of colesevelam on faecal bile acids and bowel functions in diarrhoea-predominant irritable bowel syndrome. Aliment Pharmacol Ther. 2015 Mar;41(5):438-48. doi: 10.1111/apt.13065. Epub 2015 Jan 16.	Diarrhea Predominant Irritable Bowel Syndrome Colesevelam NA NA NA Drug All	NA	NA	NA	NA	NA	NA	syndrome|irritable bowel syndrome|diarrhea	colesevelam hydrochloride	Change in Total 48 Hour Fecal Bile Acids (BA) From Baseline in Response to Treatment With Colesevelam
NCT02111694	NA	NA	NA	NA	NA	NA	NA	NA	NA	NA	NA	25445988	Ventura AK, Pollack Golen R. A pilot study comparing opaque, weighted bottles with conventional, clear bottles for infant feeding. Appetite. 2015 Feb;85:178-84. doi: 10.1016/j.appet.2014.11.028. Epub 2014 Nov 28.	Conventional Clear Bottle|Opaque Weighted Bottle Bottle Type NA NA NA Behavioral All	NA	NA	NA	NA	NA	NA	body weight	NA	NA
NCT02111707	NA	NA	NA	NA	NA	NA	NA	NA	NA	NA	NA	17355281|22494121|12806612|17883296	Sotoudehmanesh R, Khatibian M, Kolahdoozan S, Ainechi S, Malboosbaf R, Nouraie M. Indomethacin may reduce the incidence and severity of acute pancreatitis after ERCP. Am J Gastroenterol. 2007 May;102(5):978-83. Epub 2007 Mar 13.|Elmunzer BJ, Scheiman JM, Lehman GA, Chak A, Mosler P, Higgins PD, Hayward RA, Romagnuolo J, Elta GH, Sherman S, Waljee AK, Repaka A, Atkinson MR, Cote GA, Kwon RS, McHenry L, Piraka CR, Wamsteker EJ, Watkins JL, Korsnes SJ, Schmidt SE, Turner SM, Nicholson S, Fogel EL; U.S. Cooperative for Outcomes Research in Endoscopy (USCORE). A randomized trial of rectal indomethacin to prevent post-ERCP pancreatitis. N Engl J Med. 2012 Apr 12;366(15):1414-22. doi: 10.1056/NEJMoa1111103.|Murray B, Carter R, Imrie C, Evans S, O'Suilleabhain C. Diclofenac reduces the incidence of acute pancreatitis after endoscopic retrograde cholangiopancreatography. Gastroenterology. 2003 Jun;124(7):1786-91.|Montaño Loza A, Rodríguez Lomelí X, García Correa JE, Dávalos Cobián C, Cervantes Guevara G, Medrano Muñoz F, Fuentes Orozco C, González Ojeda A. [Effect of the administration of rectal indomethacin on amylase serum levels after endoscopic retrograde cholangiopancreatography, and its impact on the development of secondary pancreatitis episodes]. Rev Esp Enferm Dig. 2007 Jun;99(6):330-6. Spanish.	Acute Pancreatitis Rectal indomethacin 100mg one time before or after ERCP Parallel Assignment Prevention Randomized Drug All	Timing of Indomethacin Administration for the Prevention of Post-ERCP Pancreatitis (PEP)	Interventional	Completed	Phase 4	2	534	pancreatitis	indomethacin	NA
NCT02111811	NA	NA	NA	NA	NA	NA	NA	NA	NA	NA	NA	32108889	Lerner D, Adler DA, Rogers WH, Ingram E, Oslin DW. Effect of Adding a Work-Focused Intervention to Integrated Care for Depression in the Veterans Health Administration: A Randomized Clinical Trial. JAMA Netw Open. 2020 Feb 5;3(2):e200075. doi: 10.1001/jamanetworkopen.2020.0075.	Depression Veterans Work and Health Initiative Parallel Assignment Treatment Randomized Other All	Reducing the Burden of Depression Related Disability	Interventional	Completed	N/A	2	253	depression|depressive disorder	NA	NA
NCT02112058	NA	NA	NA	NA	NA	NA	NA	NA	NA	NA	NA	NA|NA|NA|NA|NA|NA|NA|NA	Lundquist, Erika, JoAnn Hsueh, Amy E. Lowenstein, Kristen Faucetta, Daniel Gubits, Charles Michalopoulos, and Virginia Knox (2014). A Family-Strengthening Program for Low-Income Families: Final Impacts from the Supporting Healthy Marriage Evaluation. OPRE Report 2014-09A. Washington, DC: Office of Planning, Research and Evaluation, Administration for Children and Families, U.S. Department of Health and Human Services.|Lowenstein, Amy E., Noemi Altman, Patricia M. Chou, Kristen Faucetta, Adam Greeney, Daniel Gubits, Jorgen Harris, JoAnn Hsueh, Erika Lundquist, Charles Michalopoulos, and Vinh Q. Nguyen (2014). A Family-Strengthening Program for Low-Income Families: Final Impacts from the Supporting Healthy Marriage Evaluation, Technical Supplement. OPRE Report 2014-09B. Washington, DC: Office of Planning, Research and Evaluation, Administration for Children and Families, U.S. Department of Health and Human Services.|Gubits, Daniel, Amy E. Lowenstein, Jorgen Harris, and JoAnn Hsueh (2014). Do the Effects of a Relationship Education Program Vary for Different Types of Couples? Exploratory Subgroup Analysis in the Supporting Healthy Marriage Evaluation. OPRE Report 2014-22. Washington, DC: Office of Planning, Research and Evaluation, Administration for Children and Families, U.S. Department of Health and Human Services.|Lloyd, Chrishana M., Ashley Weech, Jennifer Miller Gaubert (2014). Perspectives of Low-Income African-American and Latino Couples on Relationship Education. Working Paper.|Hsueh, JoAnn, Desiree Principe Alderson, Erika Lundquist, Charles Michalopoulos, Daniel Gubits, David Fein, and Virginia Knox (2012). The Supporting Healthy Marriage Evaluation: Early Impacts on Low Income Families. OPRE Report 2012-11. Washington, DC: Office of Planning, Research and Evaluation, Administration for Children and Families, U.S. Department of Health and Human Services.|Hsueh, JoAnn, Desiree Principe Alderson, Erika Lundquist, Charles Michalopoulos, Daniel Gubits, and David Fein (2012). The Supporting Healthy Marriage Evaluation: Early Impacts on Low-Income Families, Technical Supplement. OPRE Report 2012-27. Washington, DC: Office of Planning, Research and Evaluation, Administration for Children and Families, U.S. Department of Health and Human Services.|Miller Gaubert, Jennifer, Daniel Gubits, Desiree Principe Alderson, and Virginia Knox (2012). The Supporting Healthy Marriage Evaluation: Final Implementation Findings. OPRE Report 2012-12. Washington, DC: Office of Planning, Research and Evaluation, Administration for Children and Families, U.S. Department of Health and Human Services.|Miller Gaubert, Jennifer, Virginia Knox, Desiree Principe Alderson, Christopher Dalton, Kate Fletcher, and Meghan McCormick. Early Lessons from the Implementation of a Relationship and Marriage Skills Program for Low-Income Married Couples. 2010. MDRC.	Adolescent Behavior|Child Behavior|Family Relations|Low-Income Population|Marital Relationships A Family-Strengthening Program for Low-Income Families NA NA NA Behavioral All	The Supporting Healthy Marriage Evaluation	Interventional	Completed	N/A	2	6298	NA	NA	NA
NCT02112305	NA	NA	NA	NA	NA	NA	NA	NA	NA	NA	NA	24144222	Powell CV, Kolamunnage-Dona R, Lowe J, Boland A, Petrou S, Doull I, Hood K, Williamson PR; MAGNETIC study group. MAGNEsium Trial In Children (MAGNETIC): a randomised, placebo-controlled trial and economic evaluation of nebulised magnesium sulphate in acute severe asthma in children. Health Technol Assess. 2013 Oct;17(45):v-vi, 1-216. doi: 10.3310/hta17450.	Acute Severe Asthma isotonic magnesium sulphate|50% magnesium sulphate Parallel Assignment Treatment Randomized Drug|Drug All	Compare Efficacy Nebulized and Intravenous Magnesium Sulphate in Thai Children	Interventional	Unknown status	N/A	2	40	asthma|status asthmaticus	magnesium sulfate	NA
NCT02112383	NA	NA	NA	NA	NA	NA	NA	NA	NA	NA	NA	29530258	Rozental A, Forsström D, Lindner P, Nilsson S, Mårtensson L, Rizzo A, Andersson G, Carlbring P. Treating Procrastination Using Cognitive Behavior Therapy: A Pragmatic Randomized Controlled Trial Comparing Treatment Delivered via the Internet or in Groups. Behav Ther. 2018 Mar;49(2):180-197. doi: 10.1016/j.beth.2017.08.002. Epub 2017 Aug 5.	Procrastination Cognitive behavior group therapy|Internet-based cognitive behavior therapy Parallel Assignment Treatment Randomized Behavioral|Behavioral All	Group Versus Internet-based Cognitive Behavior Therapy for Procrastination	Interventional	Completed	N/A	2	90	NA	NA	NA
NCT02113501	NA	NA	NA	NA	NA	NA	NA	NA	NA	NA	NA	19558557	Orsola A, Cecchini L, Raventós CX, Trilla E, Planas J, Landolfi S, de Torres I, Morote J. Risk factors for positive findings in patients with high-grade T1 bladder cancer treated with transurethral resection of bladder tumour (TUR) and bacille Calmette-Guérin therapy and the decision for a repeat TUR. BJU Int. 2010 Jan;105(2):202-7. doi: 10.1111/j.1464-410X.2009.08694.x. Epub 2009 Jun 24.	Bladder Cancer NA NA NA NA NA All	NA	NA	NA	NA	NA	NA	urinary bladder neoplasms	NA	NA
NCT02113514	NA	NA	NA	NA	NA	NA	NA	NA	NA	NA	NA	22749839|24023700	Ruffin MT 4th, Hade EM, Gorsline MR, DeGraffinreid CR, Katz ML, Kobrin SC, Paskett ED. Human papillomavirus vaccine knowledge and hypothetical acceptance among women in Appalachia Ohio. Vaccine. 2012 Aug 3;30(36):5349-57. doi: 10.1016/j.vaccine.2012.06.034. Epub 2012 Jun 27.|Reiter PL, Katz ML, Ruffin MT, Hade EM, DeGraffenreid CR, Patel DA, Paskett ED, Unger ER. HPV prevalence among women from Appalachia: results from the CARE project. PLoS One. 2013 Aug 30;8(8):e74276. doi: 10.1371/journal.pone.0074276. eCollection 2013. Erratum in: PLoS One. 2013;8(10). doi:10.1371/annotation/7a4cfd0a-cf77-430e-89a0-b2576268e2eb.	Cervical Abnormality NA NA NA NA NA Female	NA	NA	NA	NA	NA	NA	congenital abnormalities	NA	NA
NCT02114398	NA	NA	NA	NA	NA	NA	NA	NA	NA	NA	NA	29493875	Romieu H, Charbonnier F, Janka D, Douillard A, Macioce V, Lavastre K, Abassi H, Renoux MC, Mura T, Amedro P. Efficiency of physiotherapy with Caycedian Sophrology on children with asthma: A randomized controlled trial. Pediatr Pulmonol. 2018 May;53(5):559-566. doi: 10.1002/ppul.23982. Epub 2018 Mar 1.	Asthma Crisis|Child usual treatment|usual treatment + sophrology Parallel Assignment Other Randomized Other|Other All	Physiotherapy Efficiency on Child Asthma	Interventional	Completed	N/A	2	74	asthma	NA	NA
NCT02114606	8001744	4371708		NA		NA				0.0001	Cohen's Kappa	28809387	Katzka DA, Smyrk TC, Alexander JA, Geno DM, Beitia RA, Chang AO, Shaheen NJ, Fitzgerald RC, Dellon ES. Accuracy and Safety of the Cytosponge for Assessing Histologic Activity in Eosinophilic Esophagitis: A Two-Center Study. Am J Gastroenterol. 2017 Oct;112(10):1538-1544. doi: 10.1038/ajg.2017.244. Epub 2017 Aug 15. Erratum in: Am J Gastroenterol. 2017 Dec 19;:.	EoE|Eosinophilic Esophagitis Cytosponge™ Cell Collection Device NA NA NA Device All	NA	NA	NA	NA	NA	NA	eosinophilic esophagitis|esophagitis	NA	Overall Agreement Between Cytosponge and Endoscopic Biopsy Results as Measured by Kappa
NCT02114723	NA	NA	NA	NA	NA	NA	NA	NA	NA	NA	NA	24259847|NA|NA|15493566|2179780	Lim C, Park Y, Bae Y. The effect of the kinesio taping and spiral taping on menstrual pain and premenstrual syndrome. J Phys Ther Sci. 2013 Jul;25(7):761-4. doi: 10.1589/jpts.25.761. Epub 2013 Aug 20.|Wefers c, Pijnappel H.F, Stolwijk N.M. Effect of Cure Tape® on menstrual pain in women with primary dysmenorrhea. Ned Tijdscr Fysiother 119(6): 193-197, 2009|Garzón-Rodríguez, C. Analgessic effectiveness of Kinesio Taping versus abdominal massage in women with dysmenorrhea. Cuest. fisioter.42 (3): 302-311, 2013|Akin M, Price W, Rodriguez G Jr, Erasala G, Hurley G, Smith RP. Continuous, low-level, topical heat wrap therapy as compared to acetaminophen for primary dysmenorrhea. J Reprod Med. 2004 Sep;49(9):739-45.|Dawood MY, Ramos J. Transcutaneous electrical nerve stimulation (TENS) for the treatment of primary dysmenorrhea: a randomized crossover comparison with placebo TENS and ibuprofen. Obstet Gynecol. 1990 Apr;75(4):656-60.	Primary Dysmenorrhea Medical Taping Concept Parallel Assignment Supportive Care Randomized Device Female	Effectiveness of Medical Taping Concept in Primary Dysmenorrhea	Interventional	Completed	N/A	2	129	dysmenorrhea	NA	NA
NCT02114814	NA	NA	NA	NA	NA	NA	NA	NA	NA	NA	NA	26957533	Hu J, Amirehsani KA, Wallace DC, McCoy TP, Silva Z. A Family-Based, Culturally Tailored Diabetes Intervention for Hispanics and Their Family Members. Diabetes Educ. 2016 Jun;42(3):299-314. doi: 10.1177/0145721716636961. Epub 2016 Mar 8.	Diabetes Mellitus, Type 2 Diabetes self-management program for Hispanics and their families|General health educational program for Hispanics and their families NA NA NA Behavioral|Behavioral All	A Family-Based Diabetes Intervention for Hispanic Adults in an Emerging Community	Interventional	Completed	N/A	2	186	diabetes mellitus, type 2|diabetes mellitus	NA	NA
NCT02114840	NA	NA	NA	NA	NA	NA	NA	NA	NA	NA	NA	23916193|23696162|23435787|22854257|22684408|22664580|22277707|22096615|22067296|21464735|20356451|19833450|14642509|8982912|7642936	Tosti R, Ilyas AM. Prospective evaluation of pronator quadratus repair following volar plate fixation of distal radius fractures. J Hand Surg Am. 2013 Sep;38(9):1678-84. doi: 10.1016/j.jhsa.2013.06.006. Epub 2013 Aug 2.|Ries C, Maier J, Wegmann K, Zhang W, Hohendorff B, Skouras E, Müller LP, Burkhart KJ. [Anatomic relationship between the pronator quadratus and brachioradialis muscle insertion: implications for repair of the muscle after volar plate fixation of distal radius fractures]. Z Orthop Unfall. 2013 Jun;151(3):272-7. doi: 10.1055/s-0032-1328493. Epub 2013 May 21. German.|Armangil M, Bezirgan U, Başarır K, Bilen G, Demirtaş M, Bilgin SS. The pronator quadratus muscle after plating of distal radius fractures: is the muscle still working? Eur J Orthop Surg Traumatol. 2014 Apr;24(3):335-9. doi: 10.1007/s00590-013-1193-2. Epub 2013 Feb 23.|Swigart CR, Badon MA, Bruegel VL, Dodds SD. Assessment of pronator quadratus repair integrity following volar plate fixation for distal radius fractures: a prospective clinical cohort study. J Hand Surg Am. 2012 Sep;37(9):1868-73. doi: 10.1016/j.jhsa.2012.06.005. Epub 2012 Jul 31.|Fallahi F, Jafari H, Jefferson G, Jennings P, Read R. Explorative study of the sensitivity and specificity of the pronator quadratus fat pad sign as a predictor of subtle wrist fractures. Skeletal Radiol. 2013 Feb;42(2):249-53. doi: 10.1007/s00256-012-1451-0. Epub 2012 Jun 9.|Hershman SH, Immerman I, Bechtel C, Lekic N, Paksima N, Egol KA. The effects of pronator quadratus repair on outcomes after volar plating of distal radius fractures. J Orthop Trauma. 2013 Mar;27(3):130-3. doi: 10.1097/BOT.0b013e3182539333.|Créteur V, Madani A, Brasseur JL. Pronator quadratus imaging. Diagn Interv Imaging. 2012 Jan;93(1):22-9. doi: 10.1016/j.diii.2011.10.006. Epub 2011 Dec 13. Review.|Brown EN, Lifchez SD. Flexor pollicis longus tendon rupture after volar plating of a distal radius fracture: pronator quadratus plate coverage may not adequately protect tendons. Eplasty. 2011;11:e43. Epub 2011 Nov 9.|Heidari N, Clement H, Kosuge D, Grechenig W, Tesch NP, Weinberg AM. Is sparing the pronator quadratus muscle possible in volar plating of the distal radius? J Hand Surg Eur Vol. 2012 Jun;37(5):402-6. doi: 10.1177/1753193411424706. Epub 2011 Nov 8.|Zenke Y, Sakai A, Oshige T, Moritani S, Fuse Y, Maehara T, Nakamura T. Clinical results of volar locking plate for distal radius fractures: conventional versus minimally invasive plate osteosynthesis. J Orthop Trauma. 2011 Jul;25(7):425-31. doi: 10.1097/BOT.0b013e3182008c83.|Lucchina S, Fusetti C. Is early hardware removal compulsory after retention of angled drill guides in palmar locking plates? The role of pronator quadratus reconstruction. Chin J Traumatol. 2010 Apr 1;13(2):123-5.|McConkey MO, Schwab TD, Travlos A, Oxland TR, Goetz T. Quantification of pronator quadratus contribution to isometric pronation torque of the forearm. J Hand Surg Am. 2009 Nov;34(9):1612-7. doi: 10.1016/j.jhsa.2009.07.008. Epub 2009 Oct 14.|Gordon KD, Dunning CE, Johnson JA, King GJ. Influence of the pronator quadratus and supinator muscle load on DRUJ stability. J Hand Surg Am. 2003 Nov;28(6):943-50.|Stuart PR. Pronator quadratus revisited. J Hand Surg Br. 1996 Dec;21(6):714-22.|Sotereanos DG, McCarthy DM, Towers JD, Britton CA, Herndon JH. The pronator quadratus: a distinct forearm space? J Hand Surg Am. 1995 May;20(3):496-9.	Distal Radius Fracture|Pronator Quadratus|Surgery|Volar Plate|Wrist Fracture, Pronator quadratus repair after volar plate fixation in wrist fractures|Pronator quadratus nonrepair after volar plate fixation in wrist fractures|Pronator quadratus preservation after volar plate fixation in wrist fractures Parallel Assignment Treatment Randomized Procedure|Procedure|Procedure All	Pronator Quadratus Preservation Following Volar Plate Fixation. RCT	Interventional	Unknown status	N/A	3	150	radius fractures|fractures, bone	NA	NA
NCT02115204	NA	NA	NA	NA	NA	NA	NA	NA	NA	NA	NA	24827128|25721604	Nitz U, Gluz O, Huober J, Kreipe HH, Kates RE, Hartmann A, Erber R, Moustafa Z, Scholz M, Lisboa B, Mohrmann S, Möbus V, Augustin D, Hoffmann G, Weiss E, Böhmer S, Kreienberg R, Du Bois A, Sattler D, Thomssen C, Kiechle M, Jänicke F, Wallwiener D, Harbeck N, Kuhn W. Final analysis of the prospective WSG-AGO EC-Doc versus FEC phase III trial in intermediate-risk (pN1) early breast cancer: efficacy and predictive value of Ki67 expression. Ann Oncol. 2014 Aug;25(8):1551-7. doi: 10.1093/annonc/mdu186. Epub 2014 May 14. Erratum in: Ann Oncol. 2017 Nov 1;28(11):2899. Ann Oncol. 2017 Nov;28(11):2899.|Erber R, Gluz O, Brünner N, Kreipe HH, Pelz E, Kates R, Bartels A, Huober J, Mohrmann S, Moustafa Z, Liedtke C, Möbus V, Augustin D, Thomssen C, Jänicke F, Kiechle M, Kuhn W, Nitz U, Harbeck N, Hartmann A. Predictive role of HER2/neu, topoisomerase-II-alpha, and tissue inhibitor of metalloproteinases (TIMP-1) for response to adjuvant taxane-based chemotherapy in patients with intermediate-risk breast cancer: results from the WSG-AGO EC-Doc trial. Breast Cancer Res Treat. 2015 Apr;150(2):279-88. doi: 10.1007/s10549-015-3310-x. Epub 2015 Feb 28.	Breast Cancer Epirubicin|Cyclophosphamide|Docetaxel|Methotrexate|5-fluorouracil Parallel Assignment Treatment Randomized Drug|Drug|Drug|Drug|Drug Female	4 x Epirubicin, Cyclophosphamide, Followed by 4 x Docetaxel Versus 6 x CMF / 6 x CEF	Interventional	Completed	Phase 3	2	2011	breast neoplasms	methotrexate|epirubicin|fluorouracil|cyclophosphamide|docetaxel	NA
NCT02115321	NA	NA	NA	NA	NA	NA	NA	NA	NA	NA	NA	30939489	Jacobson IM, Poordad F, Firpi-Morell R, Everson GT, Verna EC, Bhanja S, Hwang P, Caro L, Robertson M, Charles ED, Platt H. Elbasvir/Grazoprevir in People With Hepatitis C Genotype 1 Infection and Child-Pugh Class B Cirrhosis: The C-SALT Study. Clin Transl Gastroenterol. 2019 Apr;10(4):e00007. doi: 10.14309/ctg.0000000000000007.	Chronic Hepatitis C Grazoprevir|Elbasvir|MK-5172A NA NA NA Drug|Drug|Drug All	Study of Efficacy and Safety of Grazoprevir (MK-5172) + Elbasvir (MK-8742) in Chronic Hepatitis C Participants With Child-Pugh (CP)-B Hepatic Insufficiency (MK-5172-059)	Interventional	Completed	Phase 2/Phase 3	4	40	hepatic insufficiency|hepatitis, chronic|hepatitis|hepatitis a|hepatitis c|liver failure|hepatitis c, chronic	mk-5172	NA
NCT02115516	NA	NA	NA	NA	NA	NA	NA	NA	NA	NA	NA	28199305	Mordmüller B, Surat G, Lagler H, Chakravarty S, Ishizuka AS, Lalremruata A, Gmeiner M, Campo JJ, Esen M, Ruben AJ, Held J, Calle CL, Mengue JB, Gebru T, Ibáñez J, Sulyok M, James ER, Billingsley PF, Natasha KC, Manoj A, Murshedkar T, Gunasekera A, Eappen AG, Li T, Stafford RE, Li M, Felgner PL, Seder RA, Richie TL, Sim BK, Hoffman SL, Kremsner PG. Sterile protection against human malaria by chemoattenuated PfSPZ vaccine. Nature. 2017 Feb 23;542(7642):445-449. doi: 10.1038/nature21060. Epub 2017 Feb 15.	Malaria|Plasmodium Falciparum Malaria PfSPZ Challenge|0.9% Sodium Chloride (Placebo) Parallel Assignment Prevention Randomized Biological|Biological All	Safety and Protective Efficacy of Intravenous Immunization With Cryopreserved Plasmodium Falciparum Sporozoites Under Chemoprophylaxis	Interventional	Completed	Phase 1	12	67	malaria, falciparum|malaria	NA	NA
NCT02115815	NA	NA	NA	NA	NA	NA	NA	NA	NA	NA	NA	27102821	Falloon J, Ji F, Curtis C, Bart S, Sheldon E, Krieger D, Dubovsky F, Lambert S, Takas T, Villafana T, Esser MT. A phase 1a, first-in-human, randomized study of a respiratory syncytial virus F protein vaccine with and without a toll-like receptor-4 agonist and stable emulsion adjuvant. Vaccine. 2016 May 27;34(25):2847-54. doi: 10.1016/j.vaccine.2016.04.002. Epub 2016 Apr 19.	Respiratory Syncytial Virus (RSV) Placebo|RSV sF 20 mcg|MEDI7510 (20 mcg RSV sF)|RSV sF 50 mcg|MEDI7510 (50 mcg RSV sF)|RSV sF 80 mcg|MEDI7510 (80 mcg RSV sF) Parallel Assignment Prevention Randomized Biological|Biological|Biological|Biological|Biological|Biological|Biological All	A Study to Evaluate the Safety of the Respiratory Syncytial Virus Vaccine MEDI7510 in Older Adults	Interventional	Completed	Phase 1	7	246	virus diseases	NA	NA
NCT02115828	NA	NA	NA	NA	NA	NA	NA	NA	NA	NA	NA	27826729	Maughan BL, Suzman DL, Luber B, Wang H, Glavaris S, Hughes R, Sullivan R, Harb R, Boudadi K, Paller C, Eisenberger M, Demarzo A, Ross A, Antonarakis ES. Pharmacodynamic study of the oral hedgehog pathway inhibitor, vismodegib, in patients with metastatic castration-resistant prostate cancer. Cancer Chemother Pharmacol. 2016 Dec;78(6):1297-1304. doi: 10.1007/s00280-016-3191-7. Epub 2016 Nov 8.	Prostate Cancer Vismodegib NA NA NA Drug Male	NA	NA	NA	NA	NA	NA	prostatic neoplasms	NA	NA
NCT02115945	NA	NA	NA	NA	NA	NA	NA	NA	NA	NA	NA	23142441	Chan EY, Fransen M, Sathappan S, Chua NH, Chan YH, Chua N. Comparing the analgesia effects of single-injection and continuous femoral nerve blocks with patient controlled analgesia after total knee arthroplasty. J Arthroplasty. 2013 Apr;28(4):608-13. doi: 10.1016/j.arth.2012.06.039. Epub 2012 Nov 8.	Acute Postoperative Pain|Chronic Postoperative Pain DN4 test|The SF 12 test|HAD scale|Visual analogue score|femoral block|epidural block Parallel Assignment Prevention Randomized Other|Other|Other|Other|Procedure|Procedure All	Femoral and Epidural Block After Total Knee Arthroplasty	Interventional	Completed	Early Phase 1	2	40	pain, postoperative	NA	NA
NCT02115958	NA	NA	NA	NA	NA	NA	NA	NA	NA	NA	NA	22473314	Ning N, Pan Q, Zheng F, Teitz-Tennenbaum S, Egenti M, Yet J, Li M, Ginestier C, Wicha MS, Moyer JS, Prince ME, Xu Y, Zhang XL, Huang S, Chang AE, Li Q. Cancer stem cell vaccination confers significant antitumor immunity. Cancer Res. 2012 Apr 1;72(7):1853-64. doi: 10.1158/0008-5472.CAN-11-1400.	Neoplasms, Lung cancer stem cell vaccine Parallel Assignment Treatment Randomized Biological All	The Immunotherapy of Nasopharyngeal Cancer Using Cancer Stem Cells Vaccine	Interventional	Completed	Phase 1/Phase 2	4	40	lung neoplasms	NA	NA
NCT02117856	NA	NA	NA	NA	NA	NA	NA	NA	NA	NA	NA	19639067|20188240|25348544	Walton JN, Glick N, Macentee MI. A randomized clinical trial comparing patient satisfaction and prosthetic outcomes with mandibular overdentures retained by one or two implants. Int J Prosthodont. 2009 Jul-Aug;22(4):331-9.|Gonda T, Maeda Y, Walton JN, MacEntee MI. Fracture incidence in mandibular overdentures retained by one or two implants. J Prosthet Dent. 2010 Mar;103(3):178-81. doi: 10.1016/S0022-3913(10)60026-1.|Bryant SR, Walton JN, MacEntee MI. A 5-year randomized trial to compare 1 or 2 implants for implant overdentures. J Dent Res. 2015 Jan;94(1):36-43. doi: 10.1177/0022034514554224. Epub 2014 Oct 27.	Complete Denture|Complete Lower Denture|Edentulous Mouth|Tooth-loss 1 implant placed surgically in the mandibular midline|2 implants placed surgically in the mandibular canine sites|Soft reline (Coe Comfort) of the existing complete lower denture|2.25mm ball patrix placed on 1 healed implant|2.25mm ball patrices placed on 2 healed implants|Reline (Ivoclar acrylic-resin) with 1 retentive matrix in the lower denture|Reline (Ivoclar acrylic-resin) with 2 retentive matrices in the lower denture Parallel Assignment Treatment Randomized Procedure|Procedure|Procedure|Device|Device|Procedure|Procedure All	Complete Lower Dentures on 1 or 2 Implants	Interventional	Active, not recruiting	N/A	2	86	tooth loss|mouth, edentulous	NA	NA
NCT02117895	NA	NA	NA	NA	NA	NA	NA	NA	NA	NA	NA	22750974|16878410|9548661|21844506	Egawa S, Toma H, Ohigashi H, Okusaka T, Nakao A, Hatori T, Maguchi H, Yanagisawa A, Tanaka M. Japan Pancreatic Cancer Registry; 30th year anniversary: Japan Pancreas Society. Pancreas. 2012 Oct;41(7):985-92.|Fujii Y, Ueda M, Yoshida K, Matsuo K, Takeda K, Morioka D, Tanaka K, Endo I, Togo S, Shimada H. [Standard surgery as part of the multidisciplinary treatment for pancreatic cancer]. Nihon Geka Gakkai Zasshi. 2006 Jul;107(4):177-81. Review. Japanese.|Yamamoto M, Ohashi O, Saitoh Y. Japan Pancreatic Cancer Registry: current status. Pancreas. 1998 Apr;16(3):238-42. Review.|Wyse JM, Carone M, Paquin SC, Usatii M, Sahai AV. Randomized, double-blind, controlled trial of early endoscopic ultrasound-guided celiac plexus neurolysis to prevent pain progression in patients with newly diagnosed, painful, inoperable pancreatic cancer. J Clin Oncol. 2011 Sep 10;29(26):3541-6. doi: 10.1200/JCO.2010.32.2750. Epub 2011 Aug 15.	Pancreatic Cancer Celiac plexus resection|Pancreatectomy Parallel Assignment Treatment Randomized Procedure|Procedure All	Left Celiac Plexus Resection for Pancreatic Cancer at the Body and Tail	Interventional	Unknown status	Phase 3	2	180	pancreatic neoplasms	NA	NA
NCT02119195	NA	NA	NA	NA	NA	NA	NA	NA	NA	NA	NA	17004564|18505215|19339531|21537587|22788726	Moncada GC, Martin J, Fernandez E, Vildosola PG, Caamano C, Caro MJ, Mjor IA, Gordan VV. Alternative treatments for resin-based composite and amalgam restorations with marginal defects: a 12-month clinical trial. Gen Dent. 2006 Sep-Oct;54(5):314-8.|Moncada G, Fernández E, Martín J, Arancibia C, Mjör IA, Gordan VV. Increasing the longevity of restorations by minimal intervention: a two-year clinical trial. Oper Dent. 2008 May-Jun;33(3):258-64. doi: 10.2341/07-113.|Moncada G, Martin J, Fernández E, Hempel MC, Mjör IA, Gordan VV. Sealing, refurbishment and repair of Class I and Class II defective restorations: a three-year clinical trial. J Am Dent Assoc. 2009 Apr;140(4):425-32.|Fernández EM, Martin JA, Angel PA, Mjör IA, Gordan VV, Moncada GA. Survival rate of sealed, refurbished and repaired defective restorations: 4-year follow-up. Braz Dent J. 2011;22(2):134-9.|Martin J, Fernandez E, Estay J, Gordan VV, Mjor IA, Moncada G. Minimal invasive treatment for defective restorations: five-year results using sealants. Oper Dent. 2013 Mar-Apr;38(2):125-33. doi: 10.2341/12-062C. Epub 2012 Jul 11.	Dental Restoration Failure Sealant Parallel Assignment Treatment Randomized Procedure All	Increasing Composite Restorations Sealants	Interventional	Completed	N/A	3	20	NA	NA	NA
NCT02119897	NA	NA	NA	NA	NA	NA	NA	NA	NA	NA	NA	26982624	Treister NS, London WB, Guo D, Malsch M, Verrill K, Brewer J, Margossian S, Duncan C. A Feasibility Study Evaluating Extraoral Photobiomodulation Therapy for Prevention of Mucositis in Pediatric Hematopoietic Cell Transplantation. Photomed Laser Surg. 2016 Apr;34(4):178-84. doi: 10.1089/pho.2015.4021. Epub 2016 Mar 16.	Low Level Light Therapy|Myeloablative Hematopoietic Cell Transplantation|Oropharyngeal Mucositis Low Level Light Therapy NA NA NA Device All	NA	NA	NA	NA	NA	NA	mucositis	NA	NA
NCT02119936	NA	NA	NA	NA	NA	NA	NA	NA	NA	NA	NA	23179141|18312059|1295961|11346045	Beckham AJ, Greene TB, Meltzer-Brody S. A pilot study of heart rate variability biofeedback therapy in the treatment of perinatal depression on a specialized perinatal psychiatry inpatient unit. Arch Womens Ment Health. 2013 Feb;16(1):59-65. doi: 10.1007/s00737-012-0318-7. Epub 2012 Nov 25.|Brandon AR, Trivedi MH, Hynan LS, Miltenberger PD, Labat DB, Rifkin JB, Stringer CA. Prenatal depression in women hospitalized for obstetric risk. J Clin Psychiatry. 2008 Apr;69(4):635-43.|MacMullen N, Dulski LA, Pappalardo B. Antepartum vulnerability: stress, coping, and a patient support group. J Perinat Neonatal Nurs. 1992 Dec;6(3):15-25.|Poehlmann J, Fiese BH. The interaction of maternal and infant vulnerabilities on developing attachment relationships. Dev Psychopathol. 2001 Winter;13(1):1-11.	Maternal Anxiety|Maternal Health Services|Maternal Stress Heart Rate Variability Biofeedback Tool NA NA NA Behavioral Female	NA	NA	NA	NA	NA	NA	NA	NA	NA
NCT02120820	NA	NA	NA	NA	NA	NA	NA	NA	NA	NA	NA	28387017	Chan JSL, Chien WT. A randomised controlled trial on evaluation of the clinical efficacy of massage therapy in a multisensory environment for residents with severe and profound intellectual disabilities: a pilot study. J Intellect Disabil Res. 2017 Jun;61(6):532-548. doi: 10.1111/jir.12377. Epub 2017 Apr 7.	Behavior Disturbance|Muscle Hypotonia Multisensory environment (MSE)|Massage therapy (MT)|Control group|Massage therapy in multisensory environment (MT-MSE) Parallel Assignment Health Services Research Randomized Behavioral|Behavioral|Other|Behavioral All	Effect of Massage Therapy in a Multisensory Environment for Intellectual Disabilities	Interventional	Completed	N/A	4	240	muscle hypotonia|intellectual disability	NA	NA
NCT02120911	NA	NA	NA	NA	NA	NA	NA	NA	NA	NA	NA	31809243	Stroes CI, Schokker S, Creemers A, Molenaar RJ, Hulshof MCCM, van der Woude SO, Bennink RJ, Mathôt RAA, Krishnadath KK, Punt CJA, Verhoeven RHA, van Oijen MGH, Creemers GJ, Nieuwenhuijzen GAP, van der Sangen MJC, Beerepoot LV, Heisterkamp J, Los M, Slingerland M, Cats A, Hospers GAP, Bijlsma MF, van Berge Henegouwen MI, Meijer SL, van Laarhoven HWM. Phase II Feasibility and Biomarker Study of Neoadjuvant Trastuzumab and Pertuzumab With Chemoradiotherapy for Resectable Human Epidermal Growth Factor Receptor 2-Positive Esophageal Adenocarcinoma: TRAP Study. J Clin Oncol. 2020 Feb 10;38(5):462-471. doi: 10.1200/JCO.19.01814. Epub 2019 Dec 6.	Esophageal Carcinoma Pertuzumab, trastuzumab NA NA NA Drug All	NA	NA	NA	NA	NA	NA	carcinoma|esophageal neoplasms	trastuzumab|pertuzumab	NA
NCT02121548	NA	NA	NA	NA	NA	NA	NA	NA	NA	NA	NA	29594933	Carrasquillo O, Seay J, Amofah A, Pierre L, Alonzo Y, McCann S, Gonzalez M, Trevil D, Koru-Sengul T, Kobetz E. HPV Self-Sampling for Cervical Cancer Screening Among Ethnic Minority Women in South Florida: a Randomized Trial. J Gen Intern Med. 2018 Jul;33(7):1077-1083. doi: 10.1007/s11606-018-4404-z. Epub 2018 Mar 28.	Cervical Cancer CHW Outreach and HPV Self-sampling|CHW Outreach Parallel Assignment Screening Randomized Behavioral|Behavioral Female	Using CHWs and HPV Home Tests to Increase Cervical Cancer Screening in Minority Populations	Interventional	Completed	N/A	3	601	uterine cervical neoplasms	NA	NA
NCT02121951	NA	NA	NA	NA	NA	NA	NA	NA	NA	NA	NA	24249997|24310051	Kadam VR. Ultrasound-guided quadratus lumborum block as a postoperative analgesic technique for laparotomy. J Anaesthesiol Clin Pharmacol. 2013 Oct;29(4):550-2. doi: 10.4103/0970-9185.119148.|Ironfield CM, Barrington MJ, Kluger R, Sites B. Are patients satisfied after peripheral nerve blockade? Results from an International Registry of Regional Anesthesia. Reg Anesth Pain Med. 2014 Jan-Feb;39(1):48-55. doi: 10.1097/AAP.0000000000000038.	Adverse Anesthesia Outcome|Nephrostomy; Complications|Regional Anesthesia Morbidity|Upper Urinary Tract Dilatation and Obstruction Local Anesthetic infiltration|Quadratus Lumborum block|MAC Parallel Assignment Treatment Randomized Procedure|Procedure|Drug All	Quadratus Lumborum Block for Percutaneous Nephrostomy	Interventional	Withdrawn	Phase 4	2	0	dilatation, pathologic|aneurysm	lidocaine|fentanyl|midazolam|anesthetics|anesthetics, local|levobupivacaine	NA
NCT02123667	NA	NA	NA	NA	NA	NA	NA	NA	NA	NA	NA	30876830	Postma DS, Brightling C, Baldi S, Van den Berge M, Fabbri LM, Gagnatelli A, Papi A, Van der Molen T, Rabe KF, Siddiqui S, Singh D, Nicolini G, Kraft M; ATLANTIS study group. Exploring the relevance and extent of small airways dysfunction in asthma (ATLANTIS): baseline data from a prospective cohort study. Lancet Respir Med. 2019 May;7(5):402-416. doi: 10.1016/S2213-2600(19)30049-9. Epub 2019 Mar 12. Erratum in: Lancet Respir Med. 2019 Sep;7(9):e28.	Asthma NA NA NA NA NA All	NA	NA	NA	NA	NA	NA	asthma	NA	NA
NCT02124850	NA	NA	NA	NA	NA	NA	NA	NA	NA	NA	NA	NA	https://clincancerres.aacrjournals.org/content/clincanres/early/2017/11/28/1078-0432.CCR-17-0357.full.pdf	Squamous Cell Carcinoma of the Head and Neck Motolimod|Cetuximab|Nivolumab NA NA NA Drug|Drug|Drug All	A Phase Ib Study of Neoadjuvant of Cetuximab Plus Motolimod and Cetuximab Plus Motolimod Plus Nivolumab	Interventional	Terminated	Phase 1	2	18	squamous cell carcinoma of head and neck	nivolumab|cetuximab	NA
NCT02125578	NA	NA	NA	NA	NA	NA	NA	NA	NA	NA	NA	21680782	Hu X, Miller L, Richman S, Hitchman S, Glick G, Liu S, Zhu Y, Crossman M, Nestorov I, Gronke RS, Baker DP, Rogge M, Subramanyam M, Davar G. A novel PEGylated interferon beta-1a for multiple sclerosis: safety, pharmacology, and biology. J Clin Pharmacol. 2012 Jun;52(6):798-808. doi: 10.1177/0091270011407068. Epub 2011 Jun 16. Erratum in: J Clin Pharmacol. 2012 Sep;52(9):NP4-5.	Healthy BIIB017 (PEGylated Interferon Beta-1a)|Placebo NA NA NA Drug|Drug All	A Multiple Dose Safety Study of PEG-IFN in Healthy Volunteers	Interventional	Completed	Phase 1	3	69	NA	interferon beta-1a|interferon-beta|interferons	NA
NCT02125643	NA	NA	NA	NA	NA	NA	NA	NA	NA	NA	NA	10364418|11838581|11412143|8568662|9279815|15879163|11782649	Clarkson PM, Sayers SP. Etiology of exercise-induced muscle damage. Can J Appl Physiol. 1999 Jun;24(3):234-48. Review.|Warren GL, Ingalls CP, Lowe DA, Armstrong RB. What mechanisms contribute to the strength loss that occurs during and in the recovery from skeletal muscle injury? J Orthop Sports Phys Ther. 2002 Feb;32(2):58-64. Review.|Allen DG. Eccentric muscle damage: mechanisms of early reduction of force. Acta Physiol Scand. 2001 Mar;171(3):311-9. Review.|Balnave CD, Allen DG. Intracellular calcium and force in single mouse muscle fibres following repeated contractions with stretch. J Physiol. 1995 Oct 1;488 ( Pt 1):25-36.|Balnave CD, Davey DF, Allen DG. Distribution of sarcomere length and intracellular calcium in mouse skeletal muscle following stretch-induced injury. J Physiol. 1997 Aug 1;502 ( Pt 3):649-59.|Meyers BM, Cafarelli E. Caffeine increases time to fatigue by maintaining force and not by altering firing rates during submaximal isometric contractions. J Appl Physiol (1985). 2005 Sep;99(3):1056-63. Epub 2005 May 5.|Nosaka K, Newton M. Concentric or eccentric training effect on eccentric exercise-induced muscle damage. Med Sci Sports Exerc. 2002 Jan;34(1):63-9.	Healthy Caffeine|Flour Crossover Assignment Basic Science Randomized Drug|Other All	EIMD Mechanisms Causing Force Loss	Interventional	Terminated	Phase 1	2	3	NA	caffeine	NA
NCT02125955	NA	NA	NA	NA	NA	NA	NA	NA	NA	NA	NA	28596023|28228425	Nicolucci AC, Hume MP, Martínez I, Mayengbam S, Walter J, Reimer RA. Prebiotics Reduce Body Fat and Alter Intestinal Microbiota in Children Who Are Overweight or With Obesity. Gastroenterology. 2017 Sep;153(3):711-722. doi: 10.1053/j.gastro.2017.05.055. Epub 2017 Jun 5.|Hume MP, Nicolucci AC, Reimer RA. Prebiotic supplementation improves appetite control in children with overweight and obesity: a randomized controlled trial. Am J Clin Nutr. 2017 Apr;105(4):790-799. doi: 10.3945/ajcn.116.140947. Epub 2017 Feb 22.	Obesity|Overweight Prebiotic fiber|Placebo Parallel Assignment Treatment Randomized Dietary Supplement|Dietary Supplement All	Effect of Prebiotic Intake on Adiposity, Satiety and Gut Microbiota in Overweight and Obese Children	Interventional	Completed	N/A	2	42	obesity|overweight	NA	NA
NCT02126267	NA	NA	NA	NA	NA	NA	NA	NA	NA	NA	NA	22571226	Emingil G, Han B, Ozdemir G, Tervahartiala T, Vural C, Atilla G, Baylas H, Sorsa T. Effect of azithromycin, as an adjunct to nonsurgical periodontal treatment, on microbiological parameters and gingival crevicular fluid biomarkers in generalized aggressive periodontitis. J Periodontal Res. 2012 Dec;47(6):729-39. doi: 10.1111/j.1600-0765.2012.01488.x. Epub 2012 May 9.	Chronic Periodontitis|Periodontal Disease Scaling and root planing|Full mouth disinfection|Chlorhexidine gel and gluconate|Chlorhexidine gluconate solution|Azithromycin Parallel Assignment Treatment Randomized Procedure|Procedure|Drug|Drug|Drug All	Evaluation of Techniques for Scaling and Root Planing and One Stage Full Mouth Disinfection	Interventional	Completed	N/A	6	77	chronic periodontitis|periodontitis|periodontal diseases	chlorhexidine gluconate|chlorhexidine|azithromycin	NA
NCT02127580	NA	NA	NA	NA	NA	NA	NA	NA	NA	NA	NA	29182764	Strauch J, Wendt D, Diegeler A, Heimeshoff M, Hofmann S, Holzhey D, Oertel F, Wahlers T, Kurucova J, Thoenes M, Deutsch C, Bramlage P, Schröfel H. Balloon-expandable transapical transcatheter aortic valve implantation with or without predilation of the aortic valve: results of a multicentre registry. Eur J Cardiothorac Surg. 2018 Apr 1;53(4):771-777. doi: 10.1093/ejcts/ezx397.	Aortic Valve Stenosis BAV|without BAV NA NA NA Procedure|Procedure All	NA	NA	NA	NA	NA	NA	aortic valve stenosis	NA	NA
NCT02127762	NA	NA	NA	NA	NA	NA	NA	NA	NA	NA	NA	29263572	Nathan HJ, Poulin P, Wozny D, Taljaard M, Smyth C, Gilron I, Sorisky A, Lochnan H, Shergill Y. Randomized Trial of the Effect of Mindfulness-Based Stress Reduction on Pain-Related Disability, Pain Intensity, Health-Related Quality of Life, and A1C in Patients With Painful Diabetic Peripheral Neuropathy. Clin Diabetes. 2017 Dec;35(5):294-304. doi: 10.2337/cd17-0077.	Chronic Pain|Diabetes Mellitus|Diabetic Peripheral Neuropathy|Type I Diabetes|Type II Diabetes Mindfulness Based Stress Reduction Parallel Assignment Supportive Care Randomized Behavioral All	The Effect of Mindfulness Based Stress Reduction in Patients With Painful Diabetic Peripheral Neuropathy	Interventional	Completed	N/A	2	81	diabetes mellitus|diabetic neuropathies|peripheral nervous system diseases|chronic pain|diabetes mellitus, type 1|diabetes mellitus, type 2	NA	NA
NCT02128542	NA	NA	NA	NA	NA	NA	NA	NA	NA	NA	NA	27237429	Ho SB, Monto A, Peyton A, Kaplan DE, Byrne S, Moon S, Copans A, Rossaro L, Roy A, Le H, Dvory-Sobol H, Zhu Y, Brainard DM, Guyer W, Shaikh O, Fuchs M, Morgan TR; VALOR study team. Efficacy of Sofosbuvir Plus Ribavirin in Veterans With Hepatitis C Virus Genotype 2 Infection, Compensated Cirrhosis, and Multiple Comorbidities. Clin Gastroenterol Hepatol. 2017 Feb;15(2):282-288. doi: 10.1016/j.cgh.2016.05.024. Epub 2016 May 27.	Hepatitis C Virus Infection Sofosbuvir|RBV NA NA NA Drug|Drug All	NA	NA	NA	NA	NA	NA	hepatitis c	sofosbuvir	NA
NCT02128620	NA	NA	NA	NA	NA	NA	NA	NA	NA	NA	NA	23920840	Gabarron E, Schopf T, Serrano JA, Fernandez-Luque L, Dorronzoro E. Gamification strategy on prevention of STDs for youth. Stud Health Technol Inform. 2013;192:1066.	Chlamydia Trachomatis|Sexually Transmitted Diseases Game-Based Appointment System NA NA NA Behavioral All	A Randomized Online Health Experiment for a Safer Youth Sexual Behaviour	Interventional	Completed	N/A	2	996	sexually transmitted diseases	NA	NA
NCT02128919	NA	NA	NA	NA	NA	NA	NA	NA	NA	NA	NA	26190299	Smith RC, Boules S, Mattiuz S, Youssef M, Tobe RH, Sershen H, Lajtha A, Nolan K, Amiaz R, Davis JM. Effects of transcranial direct current stimulation (tDCS) on cognition, symptoms, and smoking in schizophrenia: A randomized controlled study. Schizophr Res. 2015 Oct;168(1-2):260-6. doi: 10.1016/j.schres.2015.06.011. Epub 2015 Jul 17.	Cigarette Smoking|Cognition|Schizophrenia tDCS Parallel Assignment Treatment Randomized Device All	Transcranial Direct Current Stimulation (tDCS) As A Treatment For Cigarette Craving and Cognitive Deficits in Schizophrenic	Interventional	Completed	N/A	2	33	cognition disorders|schizophrenia|cognitive dysfunction	NA	NA
NCT02129478	NA	NA	NA	NA	NA	NA	NA	NA	NA	NA	NA	28856448	Flank J, Schechter T, Gibson P, Johnston DL, Orsey AD, Portwine C, Sung L, Dupuis LL. Olanzapine for prevention of chemotherapy-induced nausea and vomiting in children and adolescents: a multi-center, feasibility study. Support Care Cancer. 2018 Feb;26(2):549-555. doi: 10.1007/s00520-017-3864-8. Epub 2017 Aug 30.	Chemotherapy-induced Nausea and Vomiting Olanzapine NA NA NA Drug All	NA	NA	NA	NA	NA	NA	vomiting|nausea	olanzapine	NA
NCT02129816	NA	NA	NA	NA	NA	NA	NA	NA	NA	NA	NA	23218404	Betschart C, von Mandach U, Seifert B, Scheiner D, Perucchini D, Fink D, Geissbühler V. Randomized, double-blind placebo-controlled trial with Bryophyllum pinnatum versus placebo for the treatment of overactive bladder in postmenopausal women. Phytomedicine. 2013 Feb 15;20(3-4):351-8. doi: 10.1016/j.phymed.2012.10.007. Epub 2012 Dec 4.	Overactive Bladder|Urge Urinary Incontinence Bryophyllum Crossover Assignment Treatment Randomized Drug Female	Bryophyllum Pinnatum Versus Solifenacin Versus Placebo for Overactive Bladder	Interventional	Terminated	Phase 2/Phase 3	3	9	urinary incontinence, urge|urinary incontinence|urinary bladder, overactive	NA	NA
NCT02129868	NA	NA	NA	NA	NA	NA	NA	NA	NA	NA	NA	27837162	Tauschmann M, Allen JM, Wilinska ME, Ruan Y, Thabit H, Acerini CL, Dunger DB, Hovorka R. Sensor Life and Overnight Closed Loop: A Randomized Clinical Trial. J Diabetes Sci Technol. 2017 May;11(3):513-521. doi: 10.1177/1932296816678631. Epub 2016 Nov 11.	Autoimmune Diseases|Diabetes Mellitus|Diabetes Mellitus, Type 1|Endocrine System Diseases|Glucose Metabolism Disorders Closed-loop (Android Closed-Loop platform) Crossover Assignment Treatment Randomized Device All	Automated Closed-loop in Children and Adolescents With Type 1 Diabetes	Interventional	Completed	N/A	2	13	metabolic diseases|diabetes mellitus, type 1|endocrine system diseases|autoimmune diseases|diabetes mellitus|glucose metabolism disorders	NA	NA
NCT02131532	7999824	4370693	Mean Difference (Final Values)	-14.576	Standard Error of the Mean	3.691	-23.304	-5.847	95	0.006	t-test, 2 sided	28817725	Wu S, Chalder T, Anderson KE, Gillespie D, Macleod MR, Mead GE. Development of a psychological intervention for fatigue after stroke. PLoS One. 2017 Aug 17;12(8):e0183286. doi: 10.1371/journal.pone.0183286. eCollection 2017.	Stroke A brief psychological intervention NA NA NA Behavioral All	NA	NA	NA	NA	NA	NA	stroke|fatigue	NA	SIS - Social Activity
NCT02131532	7999825	4370694	Mean Difference (Final Values)	-1.875	Standard Error of the Mean	3.264	-9.594	5.844	95	0.58	t-test, 2 sided	28817725	Wu S, Chalder T, Anderson KE, Gillespie D, Macleod MR, Mead GE. Development of a psychological intervention for fatigue after stroke. PLoS One. 2017 Aug 17;12(8):e0183286. doi: 10.1371/journal.pone.0183286. eCollection 2017.	Stroke A brief psychological intervention NA NA NA Behavioral All	NA	NA	NA	NA	NA	NA	stroke|fatigue	NA	SIS - Hand Function
NCT02131532	7999826	4370695	Mean Difference (Final Values)	-3.821	Standard Error of the Mean	1.382	-7.091	-0.551	95	0.03	t-test, 2 sided	28817725	Wu S, Chalder T, Anderson KE, Gillespie D, Macleod MR, Mead GE. Development of a psychological intervention for fatigue after stroke. PLoS One. 2017 Aug 17;12(8):e0183286. doi: 10.1371/journal.pone.0183286. eCollection 2017.	Stroke A brief psychological intervention NA NA NA Behavioral All	NA	NA	NA	NA	NA	NA	stroke|fatigue	NA	SIS - Mobility
NCT02131532	7999827	4370696	Mean Difference (Final Values)	-2.5	Standard Error of the Mean	1.25	-5.455	0.455	95	0.09	t-test, 2 sided	28817725	Wu S, Chalder T, Anderson KE, Gillespie D, Macleod MR, Mead GE. Development of a psychological intervention for fatigue after stroke. PLoS One. 2017 Aug 17;12(8):e0183286. doi: 10.1371/journal.pone.0183286. eCollection 2017.	Stroke A brief psychological intervention NA NA NA Behavioral All	NA	NA	NA	NA	NA	NA	stroke|fatigue	NA	SIS - Daily Activities
NCT02131532	7999828	4370697	Mean Difference (Final Values)	-7.142	Standard Error of the Mean	3.696	-15.883	1.598	95	0.1	t-test, 2 sided	28817725	Wu S, Chalder T, Anderson KE, Gillespie D, Macleod MR, Mead GE. Development of a psychological intervention for fatigue after stroke. PLoS One. 2017 Aug 17;12(8):e0183286. doi: 10.1371/journal.pone.0183286. eCollection 2017.	Stroke A brief psychological intervention NA NA NA Behavioral All	NA	NA	NA	NA	NA	NA	stroke|fatigue	NA	SIS - Communication
NCT02131532	7999829	4370698	Mean Difference (Final Values)	-18.403	Standard Error of the Mean	5.168	-30.624	-6.183	95	0.009	t-test, 2 sided	28817725	Wu S, Chalder T, Anderson KE, Gillespie D, Macleod MR, Mead GE. Development of a psychological intervention for fatigue after stroke. PLoS One. 2017 Aug 17;12(8):e0183286. doi: 10.1371/journal.pone.0183286. eCollection 2017.	Stroke A brief psychological intervention NA NA NA Behavioral All	NA	NA	NA	NA	NA	NA	stroke|fatigue	NA	SIS - Emotion
NCT02131532	7999830	4370699	Mean Difference (Final Values)	-2.105	Standard Error of the Mean	2.378	-7.729	3.519	95	0.009	t-test, 2 sided	28817725	Wu S, Chalder T, Anderson KE, Gillespie D, Macleod MR, Mead GE. Development of a psychological intervention for fatigue after stroke. PLoS One. 2017 Aug 17;12(8):e0183286. doi: 10.1371/journal.pone.0183286. eCollection 2017.	Stroke A brief psychological intervention NA NA NA Behavioral All	NA	NA	NA	NA	NA	NA	stroke|fatigue	NA	SIS - Memory and Thinking
NCT02131532	7999831	4370700	Mean Difference (Final Values)	-0.781	Standard Error of the Mean	5.594	-14.01	12.448	95	0.89	t-test, 2 sided	28817725	Wu S, Chalder T, Anderson KE, Gillespie D, Macleod MR, Mead GE. Development of a psychological intervention for fatigue after stroke. PLoS One. 2017 Aug 17;12(8):e0183286. doi: 10.1371/journal.pone.0183286. eCollection 2017.	Stroke A brief psychological intervention NA NA NA Behavioral All	NA	NA	NA	NA	NA	NA	stroke|fatigue	NA	SIS - Physical Strength
NCT02131532	7999832	4370701	Mean Difference (Final Values)	-13.875	Standard Error of the Mean	5.03	-25.769	-1.981	95	0.03	t-test, 2 sided	28817725	Wu S, Chalder T, Anderson KE, Gillespie D, Macleod MR, Mead GE. Development of a psychological intervention for fatigue after stroke. PLoS One. 2017 Aug 17;12(8):e0183286. doi: 10.1371/journal.pone.0183286. eCollection 2017.	Stroke A brief psychological intervention NA NA NA Behavioral All	NA	NA	NA	NA	NA	NA	stroke|fatigue	NA	Stroke Impact Scale (SIS) - General Rating of Recovery
NCT02131532	7999833	4370702	Mean Difference (Final Values)	-0.25	Standard Error of the Mean	0.313	-0.991	0.491	95	0.45	t-test, 2 sided	28817725	Wu S, Chalder T, Anderson KE, Gillespie D, Macleod MR, Mead GE. Development of a psychological intervention for fatigue after stroke. PLoS One. 2017 Aug 17;12(8):e0183286. doi: 10.1371/journal.pone.0183286. eCollection 2017.	Stroke A brief psychological intervention NA NA NA Behavioral All	NA	NA	NA	NA	NA	NA	stroke|fatigue	NA	Nottingham Extended Activities of Daily Living (NEADL)
NCT02131532	7999834	4370703	Mean Difference (Final Values)	2.625	Standard Error of the Mean	1.401	-0.687	5.937	95	0.1	t-test, 2 sided	28817725	Wu S, Chalder T, Anderson KE, Gillespie D, Macleod MR, Mead GE. Development of a psychological intervention for fatigue after stroke. PLoS One. 2017 Aug 17;12(8):e0183286. doi: 10.1371/journal.pone.0183286. eCollection 2017.	Stroke A brief psychological intervention NA NA NA Behavioral All	NA	NA	NA	NA	NA	NA	stroke|fatigue	NA	Patient Health Questionnaire-9 (PHQ-9)
NCT02131532	7999835	4370704	Mean Difference (Final Values)	9.25	Standard Error of the Mean	3.321	1.398	17.102	95	0.03	t-test, 2 sided	28817725	Wu S, Chalder T, Anderson KE, Gillespie D, Macleod MR, Mead GE. Development of a psychological intervention for fatigue after stroke. PLoS One. 2017 Aug 17;12(8):e0183286. doi: 10.1371/journal.pone.0183286. eCollection 2017.	Stroke A brief psychological intervention NA NA NA Behavioral All	NA	NA	NA	NA	NA	NA	stroke|fatigue	NA	Fatigue Assessment Scale (FAS)
NCT02131987	NA	NA	NA	NA	NA	NA	NA	NA	NA	NA	NA	25557759	Mukka S, Lindqvist J, Peyda S, Brodén C, Mahmood S, Hassany H, Sayed-Noor A. Dislocation of bipolar hip hemiarthroplasty through a postero-lateral approach for femoral neck fractures: A cohort study. Int Orthop. 2015 Jul;39(7):1277-82. doi: 10.1007/s00264-014-2642-1. Epub 2015 Jan 6.	Dislocation|Femoral Neck Fracture NA NA NA NA NA All	NA	NA	NA	NA	NA	NA	femoral neck fractures|joint dislocations|hip dislocation|fractures, bone	NA	NA
NCT02132754	NA	NA	NA	NA	NA	NA	NA	NA	NA	NA	NA	33355238	Papadopoulos KP, Autio K, Golan T, Dobrenkov K, Chartash E, Chen Q, Wnek R, Long GV. Phase I Study of MK-4166, an Anti-human Glucocorticoid-Induced TNF Receptor Antibody, Alone or with Pembrolizumab in Advanced Solid Tumors. Clin Cancer Res. 2020 Dec 21. doi: 10.1158/1078-0432.CCR-20-2886. [Epub ahead of print]	Solid Tumor MK-4166|Pembrolizumab NA NA NA Biological|Biological All	Study of MK-4166 and MK-4166 in Combination With Pembrolizumab (MK-3475) in Participants With Advanced Solid Tumors (MK-4166-001)	Interventional	Completed	Phase 1	34	116	NA	pembrolizumab	NA
NCT02133014	NA	NA	NA	NA	NA	NA	NA	NA	NA	NA	NA	9684824	Echenique AM, Sleeman D, Yrizarry J, Scagnelli T, Guerra JJ Jr, Casillas VJ, Huson H, Russell E. Percutaneous catheter-directed debridement of infected pancreatic necrosis: results in 20 patients. J Vasc Interv Radiol. 1998 Jul-Aug;9(4):565-71.	Pancreatitis, Acute Necrotizing laparoscopic-assisted percutaneous catheter drainage|0.5% 5-fluorouracil normal saline Parallel Assignment Treatment Randomized Procedure|Drug All	The Study of Laparoscopic-assisted Percutaneous Catheter-directed Drainage to Treat Early Severe Acute Pancreatitis	Interventional	Unknown status	N/A	2	60	pancreatitis, acute necrotizing|pancreatitis	fluorouracil	NA
NCT02133105	NA	NA	NA	NA	NA	NA	NA	NA	NA	NA	NA	28785469|16461840|15769768|10889132	Savarese G, Lund LH. Global Public Health Burden of Heart Failure. Card Fail Rev. 2017 Apr;3(1):7-11. doi: 10.15420/cfr.2016:25:2.|Hillege HL, Nitsch D, Pfeffer MA, Swedberg K, McMurray JJ, Yusuf S, Granger CB, Michelson EL, Ostergren J, Cornel JH, de Zeeuw D, Pocock S, van Veldhuisen DJ; Candesartan in Heart Failure: Assessment of Reduction in Mortality and Morbidity (CHARM) Investigators. Renal function as a predictor of outcome in a broad spectrum of patients with heart failure. Circulation. 2006 Feb 7;113(5):671-8.|Smith GL, Shlipak MG, Havranek EP, Masoudi FA, McClellan WM, Foody JM, Rathore SS, Krumholz HM. Race and renal impairment in heart failure: mortality in blacks versus whites. Circulation. 2005 Mar 15;111(10):1270-7.|Hillege HL, Girbes AR, de Kam PJ, Boomsma F, de Zeeuw D, Charlesworth A, Hampton JR, van Veldhuisen DJ. Renal function, neurohormonal activation, and survival in patients with chronic heart failure. Circulation. 2000 Jul 11;102(2):203-10.	Cardiorenal Syndrome Levosimendan|Dobutamine Parallel Assignment Treatment Randomized Drug|Drug All	Levosimendan Versus Dobutamine for Renal Function in Heart Failure	Interventional	Completed	Phase 3	2	33	cardio-renal syndrome|heart failure	simendan|dobutamine	NA
NCT02133131	NA	NA	NA	NA	NA	NA	NA	NA	NA	NA	NA	27770561	Lawitz E, Poordad F, Gutierrez JA, Wells JT, Landaverde CE, Evans B, Howe A, Huang HC, Li JJ, Hwang P, Dutko FJ, Robertson M, Wahl J, Barr E, Haber B. Short-duration treatment with elbasvir/grazoprevir and sofosbuvir for hepatitis C: A randomized trial. Hepatology. 2017 Feb;65(2):439-450. doi: 10.1002/hep.28877. Epub 2016 Dec 19.	Hepatitis C Grazoprevir/Elbasvir FDC|Sofosbuvir Parallel Assignment Treatment Randomized Drug|Drug All	Efficacy and Safety of Grazoprevir (MK-5172), Elbasvir (MK-8742), and Sofosbuvir for Chronic Infection With Hepatitis C Virus Genotypes 1 and 3 (MK-5172-074)	Interventional	Completed	Phase 2	7	143	hepatitis c|hepatitis|hepatitis a	sofosbuvir|mk-5172	NA
NCT02133690	NA	NA	NA	NA	NA	NA	NA	NA	NA	NA	NA	28967523	Kulkarni PS, Desai S, Tewari T, Kawade A, Goyal N, Garg BS, Kumar D, Kanungo S, Kamat V, Kang G, Bavdekar A, Babji S, Juvekar S, Manna B, Dutta S, Angurana R, Dewan D, Dharmadhikari A, Zade JK, Dhere RM, Fix A, Power M, Uprety V, Parulekar V, Cho I, Chandola TR, Kedia VK, Raut A, Flores J; SII BRV-PV author group. A randomized Phase III clinical trial to assess the efficacy of a bovine-human reassortant pentavalent rotavirus vaccine in Indian infants. Vaccine. 2017 Oct 27;35(45):6228-6237. doi: 10.1016/j.vaccine.2017.09.014. Epub 2017 Sep 26.	Rotavirus Gastroenteritis Live Attenuated Pentavalent (G1-G2-G3-G4-G9) Human X Bovine Reassortant Rotavirus Vaccine (BRV-PV)|Placebo Parallel Assignment Prevention Randomized Biological|Other All	A Clinical Trial to Study the Effect and Safety of Rotavirus Vaccine Against Severe Rotavirus Gastroenteritis in Healthy Indian Infants	Interventional	Completed	Phase 3	2	7500	gastroenteritis	NA	NA
NCT02133807	NA	NA	NA	NA	NA	NA	NA	NA	NA	NA	NA	23357149	Safarova MS, Ezhov MV, Afanasieva OI, Matchin YG, Atanesyan RV, Adamova IY, Utkina EA, Konovalov GA, Pokrovsky SN. Effect of specific lipoprotein(a) apheresis on coronary atherosclerosis regression assessed by quantitative coronary angiography. Atheroscler Suppl. 2013 Jan;14(1):93-9. doi: 10.1016/j.atherosclerosissup.2012.10.015.	Atherosclerosis|Carotid Artery Diseases|Coronary Disease Specific Lp(a) apheresis NA NA NA Procedure All	Specific Lp(a) Apheresis for Regression of Coronary and Carotid Atherosclerosis	Interventional	Completed	Phase 3	2	32	atherosclerosis|coronary disease|carotid artery diseases	NA	NA
NCT02134743	NA	NA	NA	NA	NA	NA	NA	NA	NA	NA	NA	20072738	Degidi M, Piattelli A, Shibli JA, Perrotti V, Iezzi G. Bone formation around one-stage implants with a modified sandblasted and acid-etched surface: human histologic results at 4 weeks. Int J Periodontics Restorative Dent. 2009 Dec;29(6):607-13.	Dental Implant Failed|Pre-osseointegration Failure of Dental Implant Implant surgery Parallel Assignment Diagnostic Randomized Procedure All	Evaluation of the Stability of Implants With Two Different Surface Treatments	Interventional	Completed	N/A	2	21	NA	NA	NA
NCT02136082	NA	NA	NA	NA	NA	NA	NA	NA	NA	NA	NA	27990577|28473182|29934793|29789984	Nyamathi A, Ekstrand M, Heylen E, Ramakrishna P, Yadav K, Sinha S, Hudson A, Carpenter CL, Arab L. Relationships Among Adherence and Physical and Mental Health Among Women Living with HIV in Rural India. AIDS Behav. 2018 Mar;22(3):867-876. doi: 10.1007/s10461-016-1631-3.|Nyamathi AM, Ekstrand M, Yadav K, Ramakrishna P, Heylen E, Carpenter C, Wall S, Oleskowicz T, Arab L, Sinha S. Quality of Life Among Women Living With HIV in Rural India. J Assoc Nurses AIDS Care. 2017 Jul - Aug;28(4):575-586. doi: 10.1016/j.jana.2017.03.004. Epub 2017 Mar 24.|Shin SS, Carpenter CL, Ekstrand ML, Yadav K, Shah SV, Ramakrishnan P, Pamujula S, Sinha S, Nyamathi AM. Household Food Insecurity as Mediator of the Association Between Internalized Stigma and Opportunistic Infections. AIDS Behav. 2018 Dec;22(12):3897-3904. doi: 10.1007/s10461-018-2193-3.|Ekstrand ML, Heylen E, Mazur A, Steward WT, Carpenter C, Yadav K, Sinha S, Nyamathi A. The Role of HIV Stigma in ART Adherence and Quality of Life Among Rural Women Living with HIV in India. AIDS Behav. 2018 Dec;22(12):3859-3868. doi: 10.1007/s10461-018-2157-7.	HIV Infection Asha Support Only|Asha Support + Training|Asha Support + Food|Asha Support + Training + Food NA NA NA Behavioral|Behavioral|Behavioral|Behavioral Female	Asha Improving Health and Nutrition of Indian Women With AIDS and Their Children	Interventional	Completed	N/A	4	600	hiv infections	NA	NA
NCT02136303	NA	NA	NA	NA	NA	NA	NA	NA	NA	NA	NA	23519529|24103519	Arnold C, Winter L, Fröhlich K, Jentsch S, Dawczynski J, Jahreis G, Böhm V. Macular xanthophylls and ω-3 long-chain polyunsaturated fatty acids in age-related macular degeneration: a randomized trial. JAMA Ophthalmol. 2013 May;131(5):564-72. doi: 10.1001/jamaophthalmol.2013.2851.|Arnold C, Jentsch S, Dawczynski J, Böhm V. Age-related macular degeneration: Effects of a short-term intervention with an oleaginous kale extract--a pilot study. Nutrition. 2013 Nov-Dec;29(11-12):1412-7. doi: 10.1016/j.nut.2013.05.012.	Changes in Macular Pigment Optical Density S1: Dosage-dependency|S2: Kale extract versus kale purée|S3: Kale extract: AMD-patients Parallel Assignment Prevention Randomized Dietary Supplement|Other|Other All	Regional Kale as Source of Lutein and Zeaxanthin to Improve Vision of AMD-patients	Interventional	Unknown status	N/A	14	90	NA	NA	NA
NCT02136420	NA	NA	NA	NA	NA	NA	NA	NA	NA	NA	NA	28439720	Diaz-Artiles A, Priesol AJ, Clark TK, Sherwood DP, Oman CM, Young LR, Karmali F. The Impact of Oral Promethazine on Human Whole-Body Motion Perceptual Thresholds. J Assoc Res Otolaryngol. 2017 Aug;18(4):581-590. doi: 10.1007/s10162-017-0622-z. Epub 2017 Apr 24.	Vestibular Placebo|No hypergravity training|Promethazine|Hyper gravity training Crossover Assignment Basic Science Randomized Drug|Behavioral|Drug|Behavioral All	Countermeasures to Reduce Sensorimotor Impairment and Space Motion Sickness Resulting From Altered Gravity Levels	Interventional	Completed	Phase 4	10	30	space motion sickness|motion sickness	diphenhydramine|promethazine	NA
NCT02136498	NA	NA	NA	NA	NA	NA	NA	NA	NA	NA	NA	27489247	McClure JB, Anderson ML, Bradley K, An LC, Catz SL. Evaluating an Adaptive and Interactive mHealth Smoking Cessation and Medication Adherence Program: A Randomized Pilot Feasibility Study. JMIR Mhealth Uhealth. 2016 Aug 3;4(3):e94. doi: 10.2196/mhealth.6002.	Medication Adherence|Smoking Cessation Varenicline|Cognitive-behavioral self-help|MyMAP (My Mobile Advice Program) Parallel Assignment Treatment Randomized Drug|Behavioral|Behavioral All	My Mobile Advice Program: A Randomized Pilot Feasibility Study	Interventional	Completed	N/A	2	66	NA	varenicline	NA
NCT02136901	NA	NA	NA	NA	NA	NA	NA	NA	NA	NA	NA	25238685	De Coninck T, Elsner JJ, Linder-Ganz E, Cromheecke M, Shemesh M, Huysse W, Verdonk R, Verstraete K, Verdonk P. In-vivo evaluation of the kinematic behavior of an artificial medial meniscus implant: A pilot study using open-MRI. Clin Biomech (Bristol, Avon). 2014 Sep;29(8):898-905. doi: 10.1016/j.clinbiomech.2014.07.001. Epub 2014 Jul 17.	Meniscectomy|Osteoarthritis NUsurface® Meniscus Implant|NSAID's and Non-surgical Treatment Options|Intra-Articular Injections with Corticosteroids|Intra-Articular Injections with Hyaluronic Acid (HA) Parallel Assignment Treatment Randomized Device|Drug|Drug|Drug All	The VENUS Clinical Study (Verifying the Effectiveness of the NUsurface® System)	Interventional	Completed	N/A	2	34	osteoarthritis	hyaluronic acid	NA
NCT02137135	NA	NA	NA	NA	NA	NA	NA	NA	NA	NA	NA	16023915	Kuba T, Quinones-Jenab V. The role of female gonadal hormones in behavioral sex differences in persistent and chronic pain: clinical versus preclinical studies. Brain Res Bull. 2005 Aug 15;66(3):179-88. Review.	Acute Postoperative Pain|Chronic Postoperative Pain HAD scale|The SF 12 test|Visual analogue score Parallel Assignment Prevention Randomized Other|Other|Other Female	Menstrual Phase and Postoperative Pain	Interventional	Completed	Early Phase 1	2	64	pain, postoperative	NA	NA
NCT02137187	NA	NA	NA	NA	NA	NA	NA	NA	NA	NA	NA	21606084	Brignole M, Botto G, Mont L, Iacopino S, De Marchi G, Oddone D, Luzi M, Tolosana JM, Navazio A, Menozzi C. Cardiac resynchronization therapy in patients undergoing atrioventricular junction ablation for permanent atrial fibrillation: a randomized trial. Eur Heart J. 2011 Oct;32(19):2420-9. doi: 10.1093/eurheartj/ehr162. Epub 2011 May 23.	Permanent Atrial Fibrillation AV junction ablation|CRT|Optimized drug therapy|ICD Parallel Assignment Treatment Randomized Procedure|Device|Drug|Device All	Atrioventricular Junction Ablation and Biventricular Pacing for Atrial Fibrillation and Heart Failure	Interventional	Recruiting	Phase 3	2	1830	atrial fibrillation	NA	NA
NCT02137265	NA	NA	NA	NA	NA	NA	NA	NA	NA	NA	NA	16291975|22958644	Hussein A, Ozgok Y, Ross L, Niederberger C. Clomiphene administration for cases of nonobstructive azoospermia: a multicenter study. J Androl. 2005 Nov-Dec;26(6):787-91; discussion 792-3.|Hussein A, Ozgok Y, Ross L, Rao P, Niederberger C. Optimization of spermatogenesis-regulating hormones in patients with non-obstructive azoospermia and its impact on sperm retrieval: a multicentre study. BJU Int. 2013 Mar;111(3 Pt B):E110-4. doi: 10.1111/j.1464-410X.2012.11485.x. Epub 2012 Sep 7.	Hypogonadism|Non Obstructive Azoospermia Clomiphene|Placebo Parallel Assignment Treatment Randomized Drug|Drug Male	Assessing the Efficacy of Clomiphene Citrate in Patients With Azoospermia and Hypoandrogenism	Interventional	Withdrawn	N/A	2	0	azoospermia|hypogonadism	clomiphene	NA
NCT02137278	NA	NA	NA	NA	NA	NA	NA	NA	NA	NA	NA	24058183|17010806|9704688	Solari D, Maggi R, Oddone D, Solano A, Croci F, Donateo P, Brignole M. Clinical context and outcome of carotid sinus syndrome diagnosed by means of the 'method of symptoms'. Europace. 2014 Jun;16(6):928-34. doi: 10.1093/europace/eut283. Epub 2013 Sep 20.|Podoleanu C, Maggi R, Brignole M, Croci F, Incze A, Solano A, Puggioni E, Carasca E. Lower limb and abdominal compression bandages prevent progressive orthostatic hypotension in elderly persons: a randomized single-blind controlled study. J Am Coll Cardiol. 2006 Oct 3;48(7):1425-32. Epub 2006 Sep 14.|Brignole M, Menozzi C, Gaggioli G, Musso G, Foglia-Manzillo G, Mascioli G, Fradella G, Bottoni N, Mureddu R. Effects of long-term vasodilator therapy in patients with carotid sinus hypersensitivity. Am Heart J. 1998 Aug;136(2):264-8.	Hypotensive Syncope Vasoactive drug therapies|Stop/reduce vasoactive drugs Parallel Assignment Treatment Randomized Drug|Other All	Stop Vasodepressor Drugs in Reflex Syncope	Interventional	Completed	Phase 3	2	58	syncope|syncope, vasovagal	antidepressive agents|diuretics|antihypertensive agents|levodopa|antipsychotic agents	NA
NCT02137395	NA	NA	NA	NA	NA	NA	NA	NA	NA	NA	NA	24651229|19194156	Rezonja K, Sostaric M, Vidmar G, Mars T. Dexamethasone produces dose-dependent inhibition of sugammadex reversal in in vitro innervated primary human muscle cells. Anesth Analg. 2014 Apr;118(4):755-63. doi: 10.1213/ANE.0000000000000108.|Plaud B, Meretoja O, Hofmockel R, Raft J, Stoddart PA, van Kuijk JH, Hermens Y, Mirakhur RK. Reversal of rocuronium-induced neuromuscular blockade with sugammadex in pediatric and adult surgical patients. Anesthesiology. 2009 Feb;110(2):284-94. doi: 10.1097/ALN.0b013e318194caaa.	Incomplete Reversal of Neuromuscular Block Dexamethasone|Placebo Parallel Assignment Treatment Randomized Drug|Drug All	The Effect of Dexamethasone on Sugammadex Reversal	Interventional	Completed	Phase 4	2	60	NA	dexamethasone	NA
NCT02137512	7999124	4370388		NA		NA				0.14	t-test, 2 sided	27208316	Anderson SM, Raghinaru D, Pinsker JE, Boscari F, Renard E, Buckingham BA, Nimri R, Doyle FJ 3rd, Brown SA, Keith-Hynes P, Breton MD, Chernavvsky D, Bevier WC, Bradley PK, Bruttomesso D, Del Favero S, Calore R, Cobelli C, Avogaro A, Farret A, Place J, Ly TT, Shanmugham S, Phillip M, Dassau E, Dasanayake IS, Kollman C, Lum JW, Beck RW, Kovatchev B; Control to Range Study Group. Multinational Home Use of Closed-Loop Control Is Safe and Effective. Diabetes Care. 2016 Jul;39(7):1143-50. doi: 10.2337/dc15-2468. Epub 2016 Apr 13.	Type 1 Diabetes Closed-Loop Control System|Sensor-Augmented Pump (SAP) NA NA NA Device|Device All	Pilot Study 3 of Outpatient Control-to-Range: Safety and Efficacy With Day-and-Night In-Home Use	Interventional	Completed	N/A	2	30	diabetes mellitus, type 1	NA	Time Spent >16.7 mmol/L (300 mg/dL) - Extension Phase
NCT02137512	7999125	4370389		NA		NA				0.006	t-test, 2 sided	27208316	Anderson SM, Raghinaru D, Pinsker JE, Boscari F, Renard E, Buckingham BA, Nimri R, Doyle FJ 3rd, Brown SA, Keith-Hynes P, Breton MD, Chernavvsky D, Bevier WC, Bradley PK, Bruttomesso D, Del Favero S, Calore R, Cobelli C, Avogaro A, Farret A, Place J, Ly TT, Shanmugham S, Phillip M, Dassau E, Dasanayake IS, Kollman C, Lum JW, Beck RW, Kovatchev B; Control to Range Study Group. Multinational Home Use of Closed-Loop Control Is Safe and Effective. Diabetes Care. 2016 Jul;39(7):1143-50. doi: 10.2337/dc15-2468. Epub 2016 Apr 13.	Type 1 Diabetes Closed-Loop Control System|Sensor-Augmented Pump (SAP) NA NA NA Device|Device All	Pilot Study 3 of Outpatient Control-to-Range: Safety and Efficacy With Day-and-Night In-Home Use	Interventional	Completed	N/A	2	30	diabetes mellitus, type 1	NA	Time Spent >13.9 mmol/L (250 mg/dL) - Extension Phase
NCT02137512	7999126	4370390		NA		NA				0.01	t-test, 2 sided	27208316	Anderson SM, Raghinaru D, Pinsker JE, Boscari F, Renard E, Buckingham BA, Nimri R, Doyle FJ 3rd, Brown SA, Keith-Hynes P, Breton MD, Chernavvsky D, Bevier WC, Bradley PK, Bruttomesso D, Del Favero S, Calore R, Cobelli C, Avogaro A, Farret A, Place J, Ly TT, Shanmugham S, Phillip M, Dassau E, Dasanayake IS, Kollman C, Lum JW, Beck RW, Kovatchev B; Control to Range Study Group. Multinational Home Use of Closed-Loop Control Is Safe and Effective. Diabetes Care. 2016 Jul;39(7):1143-50. doi: 10.2337/dc15-2468. Epub 2016 Apr 13.	Type 1 Diabetes Closed-Loop Control System|Sensor-Augmented Pump (SAP) NA NA NA Device|Device All	Pilot Study 3 of Outpatient Control-to-Range: Safety and Efficacy With Day-and-Night In-Home Use	Interventional	Completed	N/A	2	30	diabetes mellitus, type 1	NA	Time Spent >10.0 mmol/L (180 mg/dL) - Extension Phase
NCT02137512	7999127	4370391		NA		NA				0.001	t-test, 2 sided	27208316	Anderson SM, Raghinaru D, Pinsker JE, Boscari F, Renard E, Buckingham BA, Nimri R, Doyle FJ 3rd, Brown SA, Keith-Hynes P, Breton MD, Chernavvsky D, Bevier WC, Bradley PK, Bruttomesso D, Del Favero S, Calore R, Cobelli C, Avogaro A, Farret A, Place J, Ly TT, Shanmugham S, Phillip M, Dassau E, Dasanayake IS, Kollman C, Lum JW, Beck RW, Kovatchev B; Control to Range Study Group. Multinational Home Use of Closed-Loop Control Is Safe and Effective. Diabetes Care. 2016 Jul;39(7):1143-50. doi: 10.2337/dc15-2468. Epub 2016 Apr 13.	Type 1 Diabetes Closed-Loop Control System|Sensor-Augmented Pump (SAP) NA NA NA Device|Device All	Pilot Study 3 of Outpatient Control-to-Range: Safety and Efficacy With Day-and-Night In-Home Use	Interventional	Completed	N/A	2	30	diabetes mellitus, type 1	NA	Time in Range 3.9-10.0 mmol/L (70-180 mg/dL) - Extension Phase
NCT02137512	7999128	4370392		NA		NA				0.001	t-test, 2 sided	27208316	Anderson SM, Raghinaru D, Pinsker JE, Boscari F, Renard E, Buckingham BA, Nimri R, Doyle FJ 3rd, Brown SA, Keith-Hynes P, Breton MD, Chernavvsky D, Bevier WC, Bradley PK, Bruttomesso D, Del Favero S, Calore R, Cobelli C, Avogaro A, Farret A, Place J, Ly TT, Shanmugham S, Phillip M, Dassau E, Dasanayake IS, Kollman C, Lum JW, Beck RW, Kovatchev B; Control to Range Study Group. Multinational Home Use of Closed-Loop Control Is Safe and Effective. Diabetes Care. 2016 Jul;39(7):1143-50. doi: 10.2337/dc15-2468. Epub 2016 Apr 13.	Type 1 Diabetes Closed-Loop Control System|Sensor-Augmented Pump (SAP) NA NA NA Device|Device All	Pilot Study 3 of Outpatient Control-to-Range: Safety and Efficacy With Day-and-Night In-Home Use	Interventional	Completed	N/A	2	30	diabetes mellitus, type 1	NA	Time Spent <2.8 mmol/L (50 mg/dL) - Extension Phase
NCT02137512	7999129	4370393		NA		NA				0.001	t-test, 2 sided	27208316	Anderson SM, Raghinaru D, Pinsker JE, Boscari F, Renard E, Buckingham BA, Nimri R, Doyle FJ 3rd, Brown SA, Keith-Hynes P, Breton MD, Chernavvsky D, Bevier WC, Bradley PK, Bruttomesso D, Del Favero S, Calore R, Cobelli C, Avogaro A, Farret A, Place J, Ly TT, Shanmugham S, Phillip M, Dassau E, Dasanayake IS, Kollman C, Lum JW, Beck RW, Kovatchev B; Control to Range Study Group. Multinational Home Use of Closed-Loop Control Is Safe and Effective. Diabetes Care. 2016 Jul;39(7):1143-50. doi: 10.2337/dc15-2468. Epub 2016 Apr 13.	Type 1 Diabetes Closed-Loop Control System|Sensor-Augmented Pump (SAP) NA NA NA Device|Device All	Pilot Study 3 of Outpatient Control-to-Range: Safety and Efficacy With Day-and-Night In-Home Use	Interventional	Completed	N/A	2	30	diabetes mellitus, type 1	NA	Time Spent <3.3 mmol/L (60 mg/dL) - Extension Phase
NCT02137512	7999130	4370394		NA		NA				0.001	t-test, 2 sided	27208316	Anderson SM, Raghinaru D, Pinsker JE, Boscari F, Renard E, Buckingham BA, Nimri R, Doyle FJ 3rd, Brown SA, Keith-Hynes P, Breton MD, Chernavvsky D, Bevier WC, Bradley PK, Bruttomesso D, Del Favero S, Calore R, Cobelli C, Avogaro A, Farret A, Place J, Ly TT, Shanmugham S, Phillip M, Dassau E, Dasanayake IS, Kollman C, Lum JW, Beck RW, Kovatchev B; Control to Range Study Group. Multinational Home Use of Closed-Loop Control Is Safe and Effective. Diabetes Care. 2016 Jul;39(7):1143-50. doi: 10.2337/dc15-2468. Epub 2016 Apr 13.	Type 1 Diabetes Closed-Loop Control System|Sensor-Augmented Pump (SAP) NA NA NA Device|Device All	Pilot Study 3 of Outpatient Control-to-Range: Safety and Efficacy With Day-and-Night In-Home Use	Interventional	Completed	N/A	2	30	diabetes mellitus, type 1	NA	Time Spent <3.9 mmol/L (70 mg/dL) - Extension Phase
NCT02137512	7999131	4370395		NA		NA				0.23	t-test, 2 sided	27208316	Anderson SM, Raghinaru D, Pinsker JE, Boscari F, Renard E, Buckingham BA, Nimri R, Doyle FJ 3rd, Brown SA, Keith-Hynes P, Breton MD, Chernavvsky D, Bevier WC, Bradley PK, Bruttomesso D, Del Favero S, Calore R, Cobelli C, Avogaro A, Farret A, Place J, Ly TT, Shanmugham S, Phillip M, Dassau E, Dasanayake IS, Kollman C, Lum JW, Beck RW, Kovatchev B; Control to Range Study Group. Multinational Home Use of Closed-Loop Control Is Safe and Effective. Diabetes Care. 2016 Jul;39(7):1143-50. doi: 10.2337/dc15-2468. Epub 2016 Apr 13.	Type 1 Diabetes Closed-Loop Control System|Sensor-Augmented Pump (SAP) NA NA NA Device|Device All	Pilot Study 3 of Outpatient Control-to-Range: Safety and Efficacy With Day-and-Night In-Home Use	Interventional	Completed	N/A	2	30	diabetes mellitus, type 1	NA	Change in HbA1c - Extension Phase
NCT02137512	7999132	4370396		NA		NA				0.25	t-test, 2 sided	27208316	Anderson SM, Raghinaru D, Pinsker JE, Boscari F, Renard E, Buckingham BA, Nimri R, Doyle FJ 3rd, Brown SA, Keith-Hynes P, Breton MD, Chernavvsky D, Bevier WC, Bradley PK, Bruttomesso D, Del Favero S, Calore R, Cobelli C, Avogaro A, Farret A, Place J, Ly TT, Shanmugham S, Phillip M, Dassau E, Dasanayake IS, Kollman C, Lum JW, Beck RW, Kovatchev B; Control to Range Study Group. Multinational Home Use of Closed-Loop Control Is Safe and Effective. Diabetes Care. 2016 Jul;39(7):1143-50. doi: 10.2337/dc15-2468. Epub 2016 Apr 13.	Type 1 Diabetes Closed-Loop Control System|Sensor-Augmented Pump (SAP) NA NA NA Device|Device All	Pilot Study 3 of Outpatient Control-to-Range: Safety and Efficacy With Day-and-Night In-Home Use	Interventional	Completed	N/A	2	30	diabetes mellitus, type 1	NA	Mean Sensor Glucose - Extension Phase
NCT02137512	7999133	4370398		NA		NA				0.09	t-test, 2 sided	27208316	Anderson SM, Raghinaru D, Pinsker JE, Boscari F, Renard E, Buckingham BA, Nimri R, Doyle FJ 3rd, Brown SA, Keith-Hynes P, Breton MD, Chernavvsky D, Bevier WC, Bradley PK, Bruttomesso D, Del Favero S, Calore R, Cobelli C, Avogaro A, Farret A, Place J, Ly TT, Shanmugham S, Phillip M, Dassau E, Dasanayake IS, Kollman C, Lum JW, Beck RW, Kovatchev B; Control to Range Study Group. Multinational Home Use of Closed-Loop Control Is Safe and Effective. Diabetes Care. 2016 Jul;39(7):1143-50. doi: 10.2337/dc15-2468. Epub 2016 Apr 13.	Type 1 Diabetes Closed-Loop Control System|Sensor-Augmented Pump (SAP) NA NA NA Device|Device All	Pilot Study 3 of Outpatient Control-to-Range: Safety and Efficacy With Day-and-Night In-Home Use	Interventional	Completed	N/A	2	30	diabetes mellitus, type 1	NA	Time Spent >300 mg/dL - Main Phase, Day Only
NCT02137512	7999133	4370397		NA		NA				0.22	t-test, 2 sided	27208316	Anderson SM, Raghinaru D, Pinsker JE, Boscari F, Renard E, Buckingham BA, Nimri R, Doyle FJ 3rd, Brown SA, Keith-Hynes P, Breton MD, Chernavvsky D, Bevier WC, Bradley PK, Bruttomesso D, Del Favero S, Calore R, Cobelli C, Avogaro A, Farret A, Place J, Ly TT, Shanmugham S, Phillip M, Dassau E, Dasanayake IS, Kollman C, Lum JW, Beck RW, Kovatchev B; Control to Range Study Group. Multinational Home Use of Closed-Loop Control Is Safe and Effective. Diabetes Care. 2016 Jul;39(7):1143-50. doi: 10.2337/dc15-2468. Epub 2016 Apr 13.	Type 1 Diabetes Closed-Loop Control System|Sensor-Augmented Pump (SAP) NA NA NA Device|Device All	Pilot Study 3 of Outpatient Control-to-Range: Safety and Efficacy With Day-and-Night In-Home Use	Interventional	Completed	N/A	2	30	diabetes mellitus, type 1	NA	Time Spent >300 mg/dL - Main Phase, Day Only
NCT02137512	7999133	4370399		NA		NA				0.67	t-test, 2 sided	27208316	Anderson SM, Raghinaru D, Pinsker JE, Boscari F, Renard E, Buckingham BA, Nimri R, Doyle FJ 3rd, Brown SA, Keith-Hynes P, Breton MD, Chernavvsky D, Bevier WC, Bradley PK, Bruttomesso D, Del Favero S, Calore R, Cobelli C, Avogaro A, Farret A, Place J, Ly TT, Shanmugham S, Phillip M, Dassau E, Dasanayake IS, Kollman C, Lum JW, Beck RW, Kovatchev B; Control to Range Study Group. Multinational Home Use of Closed-Loop Control Is Safe and Effective. Diabetes Care. 2016 Jul;39(7):1143-50. doi: 10.2337/dc15-2468. Epub 2016 Apr 13.	Type 1 Diabetes Closed-Loop Control System|Sensor-Augmented Pump (SAP) NA NA NA Device|Device All	Pilot Study 3 of Outpatient Control-to-Range: Safety and Efficacy With Day-and-Night In-Home Use	Interventional	Completed	N/A	2	30	diabetes mellitus, type 1	NA	Time Spent >300 mg/dL - Main Phase, Day Only
NCT02137512	7999134	4370400		NA		NA				0.23	t-test, 2 sided	27208316	Anderson SM, Raghinaru D, Pinsker JE, Boscari F, Renard E, Buckingham BA, Nimri R, Doyle FJ 3rd, Brown SA, Keith-Hynes P, Breton MD, Chernavvsky D, Bevier WC, Bradley PK, Bruttomesso D, Del Favero S, Calore R, Cobelli C, Avogaro A, Farret A, Place J, Ly TT, Shanmugham S, Phillip M, Dassau E, Dasanayake IS, Kollman C, Lum JW, Beck RW, Kovatchev B; Control to Range Study Group. Multinational Home Use of Closed-Loop Control Is Safe and Effective. Diabetes Care. 2016 Jul;39(7):1143-50. doi: 10.2337/dc15-2468. Epub 2016 Apr 13.	Type 1 Diabetes Closed-Loop Control System|Sensor-Augmented Pump (SAP) NA NA NA Device|Device All	Pilot Study 3 of Outpatient Control-to-Range: Safety and Efficacy With Day-and-Night In-Home Use	Interventional	Completed	N/A	2	30	diabetes mellitus, type 1	NA	Time Spent >300 mg/dL - Main Phase, Night Only
NCT02137512	7999134	4370402		NA		NA				0.001	t-test, 2 sided	27208316	Anderson SM, Raghinaru D, Pinsker JE, Boscari F, Renard E, Buckingham BA, Nimri R, Doyle FJ 3rd, Brown SA, Keith-Hynes P, Breton MD, Chernavvsky D, Bevier WC, Bradley PK, Bruttomesso D, Del Favero S, Calore R, Cobelli C, Avogaro A, Farret A, Place J, Ly TT, Shanmugham S, Phillip M, Dassau E, Dasanayake IS, Kollman C, Lum JW, Beck RW, Kovatchev B; Control to Range Study Group. Multinational Home Use of Closed-Loop Control Is Safe and Effective. Diabetes Care. 2016 Jul;39(7):1143-50. doi: 10.2337/dc15-2468. Epub 2016 Apr 13.	Type 1 Diabetes Closed-Loop Control System|Sensor-Augmented Pump (SAP) NA NA NA Device|Device All	Pilot Study 3 of Outpatient Control-to-Range: Safety and Efficacy With Day-and-Night In-Home Use	Interventional	Completed	N/A	2	30	diabetes mellitus, type 1	NA	Time Spent >300 mg/dL - Main Phase, Night Only
NCT02137512	7999134	4370401		NA		NA				0.006	t-test, 2 sided	27208316	Anderson SM, Raghinaru D, Pinsker JE, Boscari F, Renard E, Buckingham BA, Nimri R, Doyle FJ 3rd, Brown SA, Keith-Hynes P, Breton MD, Chernavvsky D, Bevier WC, Bradley PK, Bruttomesso D, Del Favero S, Calore R, Cobelli C, Avogaro A, Farret A, Place J, Ly TT, Shanmugham S, Phillip M, Dassau E, Dasanayake IS, Kollman C, Lum JW, Beck RW, Kovatchev B; Control to Range Study Group. Multinational Home Use of Closed-Loop Control Is Safe and Effective. Diabetes Care. 2016 Jul;39(7):1143-50. doi: 10.2337/dc15-2468. Epub 2016 Apr 13.	Type 1 Diabetes Closed-Loop Control System|Sensor-Augmented Pump (SAP) NA NA NA Device|Device All	Pilot Study 3 of Outpatient Control-to-Range: Safety and Efficacy With Day-and-Night In-Home Use	Interventional	Completed	N/A	2	30	diabetes mellitus, type 1	NA	Time Spent >300 mg/dL - Main Phase, Night Only
NCT02137512	7999135	4370404		NA		NA				0.005	t-test, 2 sided	27208316	Anderson SM, Raghinaru D, Pinsker JE, Boscari F, Renard E, Buckingham BA, Nimri R, Doyle FJ 3rd, Brown SA, Keith-Hynes P, Breton MD, Chernavvsky D, Bevier WC, Bradley PK, Bruttomesso D, Del Favero S, Calore R, Cobelli C, Avogaro A, Farret A, Place J, Ly TT, Shanmugham S, Phillip M, Dassau E, Dasanayake IS, Kollman C, Lum JW, Beck RW, Kovatchev B; Control to Range Study Group. Multinational Home Use of Closed-Loop Control Is Safe and Effective. Diabetes Care. 2016 Jul;39(7):1143-50. doi: 10.2337/dc15-2468. Epub 2016 Apr 13.	Type 1 Diabetes Closed-Loop Control System|Sensor-Augmented Pump (SAP) NA NA NA Device|Device All	Pilot Study 3 of Outpatient Control-to-Range: Safety and Efficacy With Day-and-Night In-Home Use	Interventional	Completed	N/A	2	30	diabetes mellitus, type 1	NA	Time Spent >300 mg/dL - Main Phase, Day and Night
NCT02137512	7999135	4370403		NA		NA				0.62	t-test, 2 sided	27208316	Anderson SM, Raghinaru D, Pinsker JE, Boscari F, Renard E, Buckingham BA, Nimri R, Doyle FJ 3rd, Brown SA, Keith-Hynes P, Breton MD, Chernavvsky D, Bevier WC, Bradley PK, Bruttomesso D, Del Favero S, Calore R, Cobelli C, Avogaro A, Farret A, Place J, Ly TT, Shanmugham S, Phillip M, Dassau E, Dasanayake IS, Kollman C, Lum JW, Beck RW, Kovatchev B; Control to Range Study Group. Multinational Home Use of Closed-Loop Control Is Safe and Effective. Diabetes Care. 2016 Jul;39(7):1143-50. doi: 10.2337/dc15-2468. Epub 2016 Apr 13.	Type 1 Diabetes Closed-Loop Control System|Sensor-Augmented Pump (SAP) NA NA NA Device|Device All	Pilot Study 3 of Outpatient Control-to-Range: Safety and Efficacy With Day-and-Night In-Home Use	Interventional	Completed	N/A	2	30	diabetes mellitus, type 1	NA	Time Spent >300 mg/dL - Main Phase, Day and Night
NCT02137512	7999135	4370405		NA		NA				0.006	t-test, 2 sided	27208316	Anderson SM, Raghinaru D, Pinsker JE, Boscari F, Renard E, Buckingham BA, Nimri R, Doyle FJ 3rd, Brown SA, Keith-Hynes P, Breton MD, Chernavvsky D, Bevier WC, Bradley PK, Bruttomesso D, Del Favero S, Calore R, Cobelli C, Avogaro A, Farret A, Place J, Ly TT, Shanmugham S, Phillip M, Dassau E, Dasanayake IS, Kollman C, Lum JW, Beck RW, Kovatchev B; Control to Range Study Group. Multinational Home Use of Closed-Loop Control Is Safe and Effective. Diabetes Care. 2016 Jul;39(7):1143-50. doi: 10.2337/dc15-2468. Epub 2016 Apr 13.	Type 1 Diabetes Closed-Loop Control System|Sensor-Augmented Pump (SAP) NA NA NA Device|Device All	Pilot Study 3 of Outpatient Control-to-Range: Safety and Efficacy With Day-and-Night In-Home Use	Interventional	Completed	N/A	2	30	diabetes mellitus, type 1	NA	Time Spent >300 mg/dL - Main Phase, Day and Night
NCT02137512	7999136	4370407		NA		NA				0.006	t-test, 2 sided	27208316	Anderson SM, Raghinaru D, Pinsker JE, Boscari F, Renard E, Buckingham BA, Nimri R, Doyle FJ 3rd, Brown SA, Keith-Hynes P, Breton MD, Chernavvsky D, Bevier WC, Bradley PK, Bruttomesso D, Del Favero S, Calore R, Cobelli C, Avogaro A, Farret A, Place J, Ly TT, Shanmugham S, Phillip M, Dassau E, Dasanayake IS, Kollman C, Lum JW, Beck RW, Kovatchev B; Control to Range Study Group. Multinational Home Use of Closed-Loop Control Is Safe and Effective. Diabetes Care. 2016 Jul;39(7):1143-50. doi: 10.2337/dc15-2468. Epub 2016 Apr 13.	Type 1 Diabetes Closed-Loop Control System|Sensor-Augmented Pump (SAP) NA NA NA Device|Device All	Pilot Study 3 of Outpatient Control-to-Range: Safety and Efficacy With Day-and-Night In-Home Use	Interventional	Completed	N/A	2	30	diabetes mellitus, type 1	NA	Time Spent >250 mg/dL - Main Phase, Day Only
NCT02137512	7999136	4370406		NA		NA				0.68	t-test, 2 sided	27208316	Anderson SM, Raghinaru D, Pinsker JE, Boscari F, Renard E, Buckingham BA, Nimri R, Doyle FJ 3rd, Brown SA, Keith-Hynes P, Breton MD, Chernavvsky D, Bevier WC, Bradley PK, Bruttomesso D, Del Favero S, Calore R, Cobelli C, Avogaro A, Farret A, Place J, Ly TT, Shanmugham S, Phillip M, Dassau E, Dasanayake IS, Kollman C, Lum JW, Beck RW, Kovatchev B; Control to Range Study Group. Multinational Home Use of Closed-Loop Control Is Safe and Effective. Diabetes Care. 2016 Jul;39(7):1143-50. doi: 10.2337/dc15-2468. Epub 2016 Apr 13.	Type 1 Diabetes Closed-Loop Control System|Sensor-Augmented Pump (SAP) NA NA NA Device|Device All	Pilot Study 3 of Outpatient Control-to-Range: Safety and Efficacy With Day-and-Night In-Home Use	Interventional	Completed	N/A	2	30	diabetes mellitus, type 1	NA	Time Spent >250 mg/dL - Main Phase, Day Only
NCT02137512	7999136	4370408		NA		NA				0.07	t-test, 2 sided	27208316	Anderson SM, Raghinaru D, Pinsker JE, Boscari F, Renard E, Buckingham BA, Nimri R, Doyle FJ 3rd, Brown SA, Keith-Hynes P, Breton MD, Chernavvsky D, Bevier WC, Bradley PK, Bruttomesso D, Del Favero S, Calore R, Cobelli C, Avogaro A, Farret A, Place J, Ly TT, Shanmugham S, Phillip M, Dassau E, Dasanayake IS, Kollman C, Lum JW, Beck RW, Kovatchev B; Control to Range Study Group. Multinational Home Use of Closed-Loop Control Is Safe and Effective. Diabetes Care. 2016 Jul;39(7):1143-50. doi: 10.2337/dc15-2468. Epub 2016 Apr 13.	Type 1 Diabetes Closed-Loop Control System|Sensor-Augmented Pump (SAP) NA NA NA Device|Device All	Pilot Study 3 of Outpatient Control-to-Range: Safety and Efficacy With Day-and-Night In-Home Use	Interventional	Completed	N/A	2	30	diabetes mellitus, type 1	NA	Time Spent >250 mg/dL - Main Phase, Day Only
NCT02137512	7999137	4370411		NA		NA				0.001	t-test, 2 sided	27208316	Anderson SM, Raghinaru D, Pinsker JE, Boscari F, Renard E, Buckingham BA, Nimri R, Doyle FJ 3rd, Brown SA, Keith-Hynes P, Breton MD, Chernavvsky D, Bevier WC, Bradley PK, Bruttomesso D, Del Favero S, Calore R, Cobelli C, Avogaro A, Farret A, Place J, Ly TT, Shanmugham S, Phillip M, Dassau E, Dasanayake IS, Kollman C, Lum JW, Beck RW, Kovatchev B; Control to Range Study Group. Multinational Home Use of Closed-Loop Control Is Safe and Effective. Diabetes Care. 2016 Jul;39(7):1143-50. doi: 10.2337/dc15-2468. Epub 2016 Apr 13.	Type 1 Diabetes Closed-Loop Control System|Sensor-Augmented Pump (SAP) NA NA NA Device|Device All	Pilot Study 3 of Outpatient Control-to-Range: Safety and Efficacy With Day-and-Night In-Home Use	Interventional	Completed	N/A	2	30	diabetes mellitus, type 1	NA	Time Spent >250 mg/dL - Main Phase, Night Only
NCT02137512	7999137	4370409		NA		NA				0.09	t-test, 2 sided	27208316	Anderson SM, Raghinaru D, Pinsker JE, Boscari F, Renard E, Buckingham BA, Nimri R, Doyle FJ 3rd, Brown SA, Keith-Hynes P, Breton MD, Chernavvsky D, Bevier WC, Bradley PK, Bruttomesso D, Del Favero S, Calore R, Cobelli C, Avogaro A, Farret A, Place J, Ly TT, Shanmugham S, Phillip M, Dassau E, Dasanayake IS, Kollman C, Lum JW, Beck RW, Kovatchev B; Control to Range Study Group. Multinational Home Use of Closed-Loop Control Is Safe and Effective. Diabetes Care. 2016 Jul;39(7):1143-50. doi: 10.2337/dc15-2468. Epub 2016 Apr 13.	Type 1 Diabetes Closed-Loop Control System|Sensor-Augmented Pump (SAP) NA NA NA Device|Device All	Pilot Study 3 of Outpatient Control-to-Range: Safety and Efficacy With Day-and-Night In-Home Use	Interventional	Completed	N/A	2	30	diabetes mellitus, type 1	NA	Time Spent >250 mg/dL - Main Phase, Night Only
NCT02137512	7999137	4370410		NA		NA				0.001	t-test, 2 sided	27208316	Anderson SM, Raghinaru D, Pinsker JE, Boscari F, Renard E, Buckingham BA, Nimri R, Doyle FJ 3rd, Brown SA, Keith-Hynes P, Breton MD, Chernavvsky D, Bevier WC, Bradley PK, Bruttomesso D, Del Favero S, Calore R, Cobelli C, Avogaro A, Farret A, Place J, Ly TT, Shanmugham S, Phillip M, Dassau E, Dasanayake IS, Kollman C, Lum JW, Beck RW, Kovatchev B; Control to Range Study Group. Multinational Home Use of Closed-Loop Control Is Safe and Effective. Diabetes Care. 2016 Jul;39(7):1143-50. doi: 10.2337/dc15-2468. Epub 2016 Apr 13.	Type 1 Diabetes Closed-Loop Control System|Sensor-Augmented Pump (SAP) NA NA NA Device|Device All	Pilot Study 3 of Outpatient Control-to-Range: Safety and Efficacy With Day-and-Night In-Home Use	Interventional	Completed	N/A	2	30	diabetes mellitus, type 1	NA	Time Spent >250 mg/dL - Main Phase, Night Only
NCT02137512	7999138	4370413		NA		NA				0.001	t-test, 2 sided	27208316	Anderson SM, Raghinaru D, Pinsker JE, Boscari F, Renard E, Buckingham BA, Nimri R, Doyle FJ 3rd, Brown SA, Keith-Hynes P, Breton MD, Chernavvsky D, Bevier WC, Bradley PK, Bruttomesso D, Del Favero S, Calore R, Cobelli C, Avogaro A, Farret A, Place J, Ly TT, Shanmugham S, Phillip M, Dassau E, Dasanayake IS, Kollman C, Lum JW, Beck RW, Kovatchev B; Control to Range Study Group. Multinational Home Use of Closed-Loop Control Is Safe and Effective. Diabetes Care. 2016 Jul;39(7):1143-50. doi: 10.2337/dc15-2468. Epub 2016 Apr 13.	Type 1 Diabetes Closed-Loop Control System|Sensor-Augmented Pump (SAP) NA NA NA Device|Device All	Pilot Study 3 of Outpatient Control-to-Range: Safety and Efficacy With Day-and-Night In-Home Use	Interventional	Completed	N/A	2	30	diabetes mellitus, type 1	NA	Time Spent >250 mg/dL - Main Phase, Day and Night
NCT02137512	7999138	4370412		NA		NA				0.74	t-test, 2 sided	27208316	Anderson SM, Raghinaru D, Pinsker JE, Boscari F, Renard E, Buckingham BA, Nimri R, Doyle FJ 3rd, Brown SA, Keith-Hynes P, Breton MD, Chernavvsky D, Bevier WC, Bradley PK, Bruttomesso D, Del Favero S, Calore R, Cobelli C, Avogaro A, Farret A, Place J, Ly TT, Shanmugham S, Phillip M, Dassau E, Dasanayake IS, Kollman C, Lum JW, Beck RW, Kovatchev B; Control to Range Study Group. Multinational Home Use of Closed-Loop Control Is Safe and Effective. Diabetes Care. 2016 Jul;39(7):1143-50. doi: 10.2337/dc15-2468. Epub 2016 Apr 13.	Type 1 Diabetes Closed-Loop Control System|Sensor-Augmented Pump (SAP) NA NA NA Device|Device All	Pilot Study 3 of Outpatient Control-to-Range: Safety and Efficacy With Day-and-Night In-Home Use	Interventional	Completed	N/A	2	30	diabetes mellitus, type 1	NA	Time Spent >250 mg/dL - Main Phase, Day and Night
NCT02137512	7999138	4370414		NA		NA				0.001	t-test, 2 sided	27208316	Anderson SM, Raghinaru D, Pinsker JE, Boscari F, Renard E, Buckingham BA, Nimri R, Doyle FJ 3rd, Brown SA, Keith-Hynes P, Breton MD, Chernavvsky D, Bevier WC, Bradley PK, Bruttomesso D, Del Favero S, Calore R, Cobelli C, Avogaro A, Farret A, Place J, Ly TT, Shanmugham S, Phillip M, Dassau E, Dasanayake IS, Kollman C, Lum JW, Beck RW, Kovatchev B; Control to Range Study Group. Multinational Home Use of Closed-Loop Control Is Safe and Effective. Diabetes Care. 2016 Jul;39(7):1143-50. doi: 10.2337/dc15-2468. Epub 2016 Apr 13.	Type 1 Diabetes Closed-Loop Control System|Sensor-Augmented Pump (SAP) NA NA NA Device|Device All	Pilot Study 3 of Outpatient Control-to-Range: Safety and Efficacy With Day-and-Night In-Home Use	Interventional	Completed	N/A	2	30	diabetes mellitus, type 1	NA	Time Spent >250 mg/dL - Main Phase, Day and Night
NCT02137512	7999139	4370415		NA		NA				0.86	t-test, 2 sided	27208316	Anderson SM, Raghinaru D, Pinsker JE, Boscari F, Renard E, Buckingham BA, Nimri R, Doyle FJ 3rd, Brown SA, Keith-Hynes P, Breton MD, Chernavvsky D, Bevier WC, Bradley PK, Bruttomesso D, Del Favero S, Calore R, Cobelli C, Avogaro A, Farret A, Place J, Ly TT, Shanmugham S, Phillip M, Dassau E, Dasanayake IS, Kollman C, Lum JW, Beck RW, Kovatchev B; Control to Range Study Group. Multinational Home Use of Closed-Loop Control Is Safe and Effective. Diabetes Care. 2016 Jul;39(7):1143-50. doi: 10.2337/dc15-2468. Epub 2016 Apr 13.	Type 1 Diabetes Closed-Loop Control System|Sensor-Augmented Pump (SAP) NA NA NA Device|Device All	Pilot Study 3 of Outpatient Control-to-Range: Safety and Efficacy With Day-and-Night In-Home Use	Interventional	Completed	N/A	2	30	diabetes mellitus, type 1	NA	AUC 180 mg/dL - Main Phase, Day Only
NCT02137512	7999139	4370417		NA		NA				0.02	t-test, 2 sided	27208316	Anderson SM, Raghinaru D, Pinsker JE, Boscari F, Renard E, Buckingham BA, Nimri R, Doyle FJ 3rd, Brown SA, Keith-Hynes P, Breton MD, Chernavvsky D, Bevier WC, Bradley PK, Bruttomesso D, Del Favero S, Calore R, Cobelli C, Avogaro A, Farret A, Place J, Ly TT, Shanmugham S, Phillip M, Dassau E, Dasanayake IS, Kollman C, Lum JW, Beck RW, Kovatchev B; Control to Range Study Group. Multinational Home Use of Closed-Loop Control Is Safe and Effective. Diabetes Care. 2016 Jul;39(7):1143-50. doi: 10.2337/dc15-2468. Epub 2016 Apr 13.	Type 1 Diabetes Closed-Loop Control System|Sensor-Augmented Pump (SAP) NA NA NA Device|Device All	Pilot Study 3 of Outpatient Control-to-Range: Safety and Efficacy With Day-and-Night In-Home Use	Interventional	Completed	N/A	2	30	diabetes mellitus, type 1	NA	AUC 180 mg/dL - Main Phase, Day Only
NCT02137512	7999139	4370416		NA		NA				0.003	t-test, 2 sided	27208316	Anderson SM, Raghinaru D, Pinsker JE, Boscari F, Renard E, Buckingham BA, Nimri R, Doyle FJ 3rd, Brown SA, Keith-Hynes P, Breton MD, Chernavvsky D, Bevier WC, Bradley PK, Bruttomesso D, Del Favero S, Calore R, Cobelli C, Avogaro A, Farret A, Place J, Ly TT, Shanmugham S, Phillip M, Dassau E, Dasanayake IS, Kollman C, Lum JW, Beck RW, Kovatchev B; Control to Range Study Group. Multinational Home Use of Closed-Loop Control Is Safe and Effective. Diabetes Care. 2016 Jul;39(7):1143-50. doi: 10.2337/dc15-2468. Epub 2016 Apr 13.	Type 1 Diabetes Closed-Loop Control System|Sensor-Augmented Pump (SAP) NA NA NA Device|Device All	Pilot Study 3 of Outpatient Control-to-Range: Safety and Efficacy With Day-and-Night In-Home Use	Interventional	Completed	N/A	2	30	diabetes mellitus, type 1	NA	AUC 180 mg/dL - Main Phase, Day Only
NCT02137512	7999140	4370419		NA		NA				0.001	t-test, 2 sided	27208316	Anderson SM, Raghinaru D, Pinsker JE, Boscari F, Renard E, Buckingham BA, Nimri R, Doyle FJ 3rd, Brown SA, Keith-Hynes P, Breton MD, Chernavvsky D, Bevier WC, Bradley PK, Bruttomesso D, Del Favero S, Calore R, Cobelli C, Avogaro A, Farret A, Place J, Ly TT, Shanmugham S, Phillip M, Dassau E, Dasanayake IS, Kollman C, Lum JW, Beck RW, Kovatchev B; Control to Range Study Group. Multinational Home Use of Closed-Loop Control Is Safe and Effective. Diabetes Care. 2016 Jul;39(7):1143-50. doi: 10.2337/dc15-2468. Epub 2016 Apr 13.	Type 1 Diabetes Closed-Loop Control System|Sensor-Augmented Pump (SAP) NA NA NA Device|Device All	Pilot Study 3 of Outpatient Control-to-Range: Safety and Efficacy With Day-and-Night In-Home Use	Interventional	Completed	N/A	2	30	diabetes mellitus, type 1	NA	AUC 180 mg/dL - Main Phase, Night Only
NCT02137512	7999140	4370420		NA		NA				0.001	t-test, 2 sided	27208316	Anderson SM, Raghinaru D, Pinsker JE, Boscari F, Renard E, Buckingham BA, Nimri R, Doyle FJ 3rd, Brown SA, Keith-Hynes P, Breton MD, Chernavvsky D, Bevier WC, Bradley PK, Bruttomesso D, Del Favero S, Calore R, Cobelli C, Avogaro A, Farret A, Place J, Ly TT, Shanmugham S, Phillip M, Dassau E, Dasanayake IS, Kollman C, Lum JW, Beck RW, Kovatchev B; Control to Range Study Group. Multinational Home Use of Closed-Loop Control Is Safe and Effective. Diabetes Care. 2016 Jul;39(7):1143-50. doi: 10.2337/dc15-2468. Epub 2016 Apr 13.	Type 1 Diabetes Closed-Loop Control System|Sensor-Augmented Pump (SAP) NA NA NA Device|Device All	Pilot Study 3 of Outpatient Control-to-Range: Safety and Efficacy With Day-and-Night In-Home Use	Interventional	Completed	N/A	2	30	diabetes mellitus, type 1	NA	AUC 180 mg/dL - Main Phase, Night Only
NCT02137512	7999140	4370418		NA		NA				0.06	t-test, 2 sided	27208316	Anderson SM, Raghinaru D, Pinsker JE, Boscari F, Renard E, Buckingham BA, Nimri R, Doyle FJ 3rd, Brown SA, Keith-Hynes P, Breton MD, Chernavvsky D, Bevier WC, Bradley PK, Bruttomesso D, Del Favero S, Calore R, Cobelli C, Avogaro A, Farret A, Place J, Ly TT, Shanmugham S, Phillip M, Dassau E, Dasanayake IS, Kollman C, Lum JW, Beck RW, Kovatchev B; Control to Range Study Group. Multinational Home Use of Closed-Loop Control Is Safe and Effective. Diabetes Care. 2016 Jul;39(7):1143-50. doi: 10.2337/dc15-2468. Epub 2016 Apr 13.	Type 1 Diabetes Closed-Loop Control System|Sensor-Augmented Pump (SAP) NA NA NA Device|Device All	Pilot Study 3 of Outpatient Control-to-Range: Safety and Efficacy With Day-and-Night In-Home Use	Interventional	Completed	N/A	2	30	diabetes mellitus, type 1	NA	AUC 180 mg/dL - Main Phase, Night Only
NCT02137512	7999141	4370421		NA		NA				0.39	t-test, 2 sided	27208316	Anderson SM, Raghinaru D, Pinsker JE, Boscari F, Renard E, Buckingham BA, Nimri R, Doyle FJ 3rd, Brown SA, Keith-Hynes P, Breton MD, Chernavvsky D, Bevier WC, Bradley PK, Bruttomesso D, Del Favero S, Calore R, Cobelli C, Avogaro A, Farret A, Place J, Ly TT, Shanmugham S, Phillip M, Dassau E, Dasanayake IS, Kollman C, Lum JW, Beck RW, Kovatchev B; Control to Range Study Group. Multinational Home Use of Closed-Loop Control Is Safe and Effective. Diabetes Care. 2016 Jul;39(7):1143-50. doi: 10.2337/dc15-2468. Epub 2016 Apr 13.	Type 1 Diabetes Closed-Loop Control System|Sensor-Augmented Pump (SAP) NA NA NA Device|Device All	Pilot Study 3 of Outpatient Control-to-Range: Safety and Efficacy With Day-and-Night In-Home Use	Interventional	Completed	N/A	2	30	diabetes mellitus, type 1	NA	AUC 180 mg/dL - Main Phase, Day and Night
NCT02137512	7999141	4370422		NA		NA				0.001	t-test, 2 sided	27208316	Anderson SM, Raghinaru D, Pinsker JE, Boscari F, Renard E, Buckingham BA, Nimri R, Doyle FJ 3rd, Brown SA, Keith-Hynes P, Breton MD, Chernavvsky D, Bevier WC, Bradley PK, Bruttomesso D, Del Favero S, Calore R, Cobelli C, Avogaro A, Farret A, Place J, Ly TT, Shanmugham S, Phillip M, Dassau E, Dasanayake IS, Kollman C, Lum JW, Beck RW, Kovatchev B; Control to Range Study Group. Multinational Home Use of Closed-Loop Control Is Safe and Effective. Diabetes Care. 2016 Jul;39(7):1143-50. doi: 10.2337/dc15-2468. Epub 2016 Apr 13.	Type 1 Diabetes Closed-Loop Control System|Sensor-Augmented Pump (SAP) NA NA NA Device|Device All	Pilot Study 3 of Outpatient Control-to-Range: Safety and Efficacy With Day-and-Night In-Home Use	Interventional	Completed	N/A	2	30	diabetes mellitus, type 1	NA	AUC 180 mg/dL - Main Phase, Day and Night
NCT02137512	7999141	4370423		NA		NA				0.001	t-test, 2 sided	27208316	Anderson SM, Raghinaru D, Pinsker JE, Boscari F, Renard E, Buckingham BA, Nimri R, Doyle FJ 3rd, Brown SA, Keith-Hynes P, Breton MD, Chernavvsky D, Bevier WC, Bradley PK, Bruttomesso D, Del Favero S, Calore R, Cobelli C, Avogaro A, Farret A, Place J, Ly TT, Shanmugham S, Phillip M, Dassau E, Dasanayake IS, Kollman C, Lum JW, Beck RW, Kovatchev B; Control to Range Study Group. Multinational Home Use of Closed-Loop Control Is Safe and Effective. Diabetes Care. 2016 Jul;39(7):1143-50. doi: 10.2337/dc15-2468. Epub 2016 Apr 13.	Type 1 Diabetes Closed-Loop Control System|Sensor-Augmented Pump (SAP) NA NA NA Device|Device All	Pilot Study 3 of Outpatient Control-to-Range: Safety and Efficacy With Day-and-Night In-Home Use	Interventional	Completed	N/A	2	30	diabetes mellitus, type 1	NA	AUC 180 mg/dL - Main Phase, Day and Night
NCT02137512	7999142	4370426		NA		NA				0.003	t-test, 2 sided	27208316	Anderson SM, Raghinaru D, Pinsker JE, Boscari F, Renard E, Buckingham BA, Nimri R, Doyle FJ 3rd, Brown SA, Keith-Hynes P, Breton MD, Chernavvsky D, Bevier WC, Bradley PK, Bruttomesso D, Del Favero S, Calore R, Cobelli C, Avogaro A, Farret A, Place J, Ly TT, Shanmugham S, Phillip M, Dassau E, Dasanayake IS, Kollman C, Lum JW, Beck RW, Kovatchev B; Control to Range Study Group. Multinational Home Use of Closed-Loop Control Is Safe and Effective. Diabetes Care. 2016 Jul;39(7):1143-50. doi: 10.2337/dc15-2468. Epub 2016 Apr 13.	Type 1 Diabetes Closed-Loop Control System|Sensor-Augmented Pump (SAP) NA NA NA Device|Device All	Pilot Study 3 of Outpatient Control-to-Range: Safety and Efficacy With Day-and-Night In-Home Use	Interventional	Completed	N/A	2	30	diabetes mellitus, type 1	NA	ADRR - Main Phase, Day and Night
NCT02137512	7999142	4370425		NA		NA				0.001	t-test, 2 sided	27208316	Anderson SM, Raghinaru D, Pinsker JE, Boscari F, Renard E, Buckingham BA, Nimri R, Doyle FJ 3rd, Brown SA, Keith-Hynes P, Breton MD, Chernavvsky D, Bevier WC, Bradley PK, Bruttomesso D, Del Favero S, Calore R, Cobelli C, Avogaro A, Farret A, Place J, Ly TT, Shanmugham S, Phillip M, Dassau E, Dasanayake IS, Kollman C, Lum JW, Beck RW, Kovatchev B; Control to Range Study Group. Multinational Home Use of Closed-Loop Control Is Safe and Effective. Diabetes Care. 2016 Jul;39(7):1143-50. doi: 10.2337/dc15-2468. Epub 2016 Apr 13.	Type 1 Diabetes Closed-Loop Control System|Sensor-Augmented Pump (SAP) NA NA NA Device|Device All	Pilot Study 3 of Outpatient Control-to-Range: Safety and Efficacy With Day-and-Night In-Home Use	Interventional	Completed	N/A	2	30	diabetes mellitus, type 1	NA	ADRR - Main Phase, Day and Night
NCT02137512	7999142	4370424		NA		NA				0.71	t-test, 2 sided	27208316	Anderson SM, Raghinaru D, Pinsker JE, Boscari F, Renard E, Buckingham BA, Nimri R, Doyle FJ 3rd, Brown SA, Keith-Hynes P, Breton MD, Chernavvsky D, Bevier WC, Bradley PK, Bruttomesso D, Del Favero S, Calore R, Cobelli C, Avogaro A, Farret A, Place J, Ly TT, Shanmugham S, Phillip M, Dassau E, Dasanayake IS, Kollman C, Lum JW, Beck RW, Kovatchev B; Control to Range Study Group. Multinational Home Use of Closed-Loop Control Is Safe and Effective. Diabetes Care. 2016 Jul;39(7):1143-50. doi: 10.2337/dc15-2468. Epub 2016 Apr 13.	Type 1 Diabetes Closed-Loop Control System|Sensor-Augmented Pump (SAP) NA NA NA Device|Device All	Pilot Study 3 of Outpatient Control-to-Range: Safety and Efficacy With Day-and-Night In-Home Use	Interventional	Completed	N/A	2	30	diabetes mellitus, type 1	NA	ADRR - Main Phase, Day and Night
NCT02137512	7999143	4370428		NA		NA				0.02	t-test, 2 sided	27208316	Anderson SM, Raghinaru D, Pinsker JE, Boscari F, Renard E, Buckingham BA, Nimri R, Doyle FJ 3rd, Brown SA, Keith-Hynes P, Breton MD, Chernavvsky D, Bevier WC, Bradley PK, Bruttomesso D, Del Favero S, Calore R, Cobelli C, Avogaro A, Farret A, Place J, Ly TT, Shanmugham S, Phillip M, Dassau E, Dasanayake IS, Kollman C, Lum JW, Beck RW, Kovatchev B; Control to Range Study Group. Multinational Home Use of Closed-Loop Control Is Safe and Effective. Diabetes Care. 2016 Jul;39(7):1143-50. doi: 10.2337/dc15-2468. Epub 2016 Apr 13.	Type 1 Diabetes Closed-Loop Control System|Sensor-Augmented Pump (SAP) NA NA NA Device|Device All	Pilot Study 3 of Outpatient Control-to-Range: Safety and Efficacy With Day-and-Night In-Home Use	Interventional	Completed	N/A	2	30	diabetes mellitus, type 1	NA	HBGI - Main Phase, Day Only
NCT02137512	7999143	4370427		NA		NA				0.52	t-test, 2 sided	27208316	Anderson SM, Raghinaru D, Pinsker JE, Boscari F, Renard E, Buckingham BA, Nimri R, Doyle FJ 3rd, Brown SA, Keith-Hynes P, Breton MD, Chernavvsky D, Bevier WC, Bradley PK, Bruttomesso D, Del Favero S, Calore R, Cobelli C, Avogaro A, Farret A, Place J, Ly TT, Shanmugham S, Phillip M, Dassau E, Dasanayake IS, Kollman C, Lum JW, Beck RW, Kovatchev B; Control to Range Study Group. Multinational Home Use of Closed-Loop Control Is Safe and Effective. Diabetes Care. 2016 Jul;39(7):1143-50. doi: 10.2337/dc15-2468. Epub 2016 Apr 13.	Type 1 Diabetes Closed-Loop Control System|Sensor-Augmented Pump (SAP) NA NA NA Device|Device All	Pilot Study 3 of Outpatient Control-to-Range: Safety and Efficacy With Day-and-Night In-Home Use	Interventional	Completed	N/A	2	30	diabetes mellitus, type 1	NA	HBGI - Main Phase, Day Only
NCT02137512	7999143	4370429		NA		NA				0.03	t-test, 2 sided	27208316	Anderson SM, Raghinaru D, Pinsker JE, Boscari F, Renard E, Buckingham BA, Nimri R, Doyle FJ 3rd, Brown SA, Keith-Hynes P, Breton MD, Chernavvsky D, Bevier WC, Bradley PK, Bruttomesso D, Del Favero S, Calore R, Cobelli C, Avogaro A, Farret A, Place J, Ly TT, Shanmugham S, Phillip M, Dassau E, Dasanayake IS, Kollman C, Lum JW, Beck RW, Kovatchev B; Control to Range Study Group. Multinational Home Use of Closed-Loop Control Is Safe and Effective. Diabetes Care. 2016 Jul;39(7):1143-50. doi: 10.2337/dc15-2468. Epub 2016 Apr 13.	Type 1 Diabetes Closed-Loop Control System|Sensor-Augmented Pump (SAP) NA NA NA Device|Device All	Pilot Study 3 of Outpatient Control-to-Range: Safety and Efficacy With Day-and-Night In-Home Use	Interventional	Completed	N/A	2	30	diabetes mellitus, type 1	NA	HBGI - Main Phase, Day Only
NCT02137512	7999144	4370431		NA		NA				0.001	t-test, 2 sided	27208316	Anderson SM, Raghinaru D, Pinsker JE, Boscari F, Renard E, Buckingham BA, Nimri R, Doyle FJ 3rd, Brown SA, Keith-Hynes P, Breton MD, Chernavvsky D, Bevier WC, Bradley PK, Bruttomesso D, Del Favero S, Calore R, Cobelli C, Avogaro A, Farret A, Place J, Ly TT, Shanmugham S, Phillip M, Dassau E, Dasanayake IS, Kollman C, Lum JW, Beck RW, Kovatchev B; Control to Range Study Group. Multinational Home Use of Closed-Loop Control Is Safe and Effective. Diabetes Care. 2016 Jul;39(7):1143-50. doi: 10.2337/dc15-2468. Epub 2016 Apr 13.	Type 1 Diabetes Closed-Loop Control System|Sensor-Augmented Pump (SAP) NA NA NA Device|Device All	Pilot Study 3 of Outpatient Control-to-Range: Safety and Efficacy With Day-and-Night In-Home Use	Interventional	Completed	N/A	2	30	diabetes mellitus, type 1	NA	HBGI - Main Phase, Night Only
NCT02137512	7999144	4370432		NA		NA				0.001	t-test, 2 sided	27208316	Anderson SM, Raghinaru D, Pinsker JE, Boscari F, Renard E, Buckingham BA, Nimri R, Doyle FJ 3rd, Brown SA, Keith-Hynes P, Breton MD, Chernavvsky D, Bevier WC, Bradley PK, Bruttomesso D, Del Favero S, Calore R, Cobelli C, Avogaro A, Farret A, Place J, Ly TT, Shanmugham S, Phillip M, Dassau E, Dasanayake IS, Kollman C, Lum JW, Beck RW, Kovatchev B; Control to Range Study Group. Multinational Home Use of Closed-Loop Control Is Safe and Effective. Diabetes Care. 2016 Jul;39(7):1143-50. doi: 10.2337/dc15-2468. Epub 2016 Apr 13.	Type 1 Diabetes Closed-Loop Control System|Sensor-Augmented Pump (SAP) NA NA NA Device|Device All	Pilot Study 3 of Outpatient Control-to-Range: Safety and Efficacy With Day-and-Night In-Home Use	Interventional	Completed	N/A	2	30	diabetes mellitus, type 1	NA	HBGI - Main Phase, Night Only
NCT02137512	7999144	4370430		NA		NA				0.05	t-test, 2 sided	27208316	Anderson SM, Raghinaru D, Pinsker JE, Boscari F, Renard E, Buckingham BA, Nimri R, Doyle FJ 3rd, Brown SA, Keith-Hynes P, Breton MD, Chernavvsky D, Bevier WC, Bradley PK, Bruttomesso D, Del Favero S, Calore R, Cobelli C, Avogaro A, Farret A, Place J, Ly TT, Shanmugham S, Phillip M, Dassau E, Dasanayake IS, Kollman C, Lum JW, Beck RW, Kovatchev B; Control to Range Study Group. Multinational Home Use of Closed-Loop Control Is Safe and Effective. Diabetes Care. 2016 Jul;39(7):1143-50. doi: 10.2337/dc15-2468. Epub 2016 Apr 13.	Type 1 Diabetes Closed-Loop Control System|Sensor-Augmented Pump (SAP) NA NA NA Device|Device All	Pilot Study 3 of Outpatient Control-to-Range: Safety and Efficacy With Day-and-Night In-Home Use	Interventional	Completed	N/A	2	30	diabetes mellitus, type 1	NA	HBGI - Main Phase, Night Only
NCT02137512	7999145	4370434		NA		NA				0.001	t-test, 2 sided	27208316	Anderson SM, Raghinaru D, Pinsker JE, Boscari F, Renard E, Buckingham BA, Nimri R, Doyle FJ 3rd, Brown SA, Keith-Hynes P, Breton MD, Chernavvsky D, Bevier WC, Bradley PK, Bruttomesso D, Del Favero S, Calore R, Cobelli C, Avogaro A, Farret A, Place J, Ly TT, Shanmugham S, Phillip M, Dassau E, Dasanayake IS, Kollman C, Lum JW, Beck RW, Kovatchev B; Control to Range Study Group. Multinational Home Use of Closed-Loop Control Is Safe and Effective. Diabetes Care. 2016 Jul;39(7):1143-50. doi: 10.2337/dc15-2468. Epub 2016 Apr 13.	Type 1 Diabetes Closed-Loop Control System|Sensor-Augmented Pump (SAP) NA NA NA Device|Device All	Pilot Study 3 of Outpatient Control-to-Range: Safety and Efficacy With Day-and-Night In-Home Use	Interventional	Completed	N/A	2	30	diabetes mellitus, type 1	NA	HBGI - Main Phase, Day and Night
NCT02137512	7999145	4370435		NA		NA				0.001	t-test, 2 sided	27208316	Anderson SM, Raghinaru D, Pinsker JE, Boscari F, Renard E, Buckingham BA, Nimri R, Doyle FJ 3rd, Brown SA, Keith-Hynes P, Breton MD, Chernavvsky D, Bevier WC, Bradley PK, Bruttomesso D, Del Favero S, Calore R, Cobelli C, Avogaro A, Farret A, Place J, Ly TT, Shanmugham S, Phillip M, Dassau E, Dasanayake IS, Kollman C, Lum JW, Beck RW, Kovatchev B; Control to Range Study Group. Multinational Home Use of Closed-Loop Control Is Safe and Effective. Diabetes Care. 2016 Jul;39(7):1143-50. doi: 10.2337/dc15-2468. Epub 2016 Apr 13.	Type 1 Diabetes Closed-Loop Control System|Sensor-Augmented Pump (SAP) NA NA NA Device|Device All	Pilot Study 3 of Outpatient Control-to-Range: Safety and Efficacy With Day-and-Night In-Home Use	Interventional	Completed	N/A	2	30	diabetes mellitus, type 1	NA	HBGI - Main Phase, Day and Night
NCT02137512	7999145	4370433		NA		NA				0.26	t-test, 2 sided	27208316	Anderson SM, Raghinaru D, Pinsker JE, Boscari F, Renard E, Buckingham BA, Nimri R, Doyle FJ 3rd, Brown SA, Keith-Hynes P, Breton MD, Chernavvsky D, Bevier WC, Bradley PK, Bruttomesso D, Del Favero S, Calore R, Cobelli C, Avogaro A, Farret A, Place J, Ly TT, Shanmugham S, Phillip M, Dassau E, Dasanayake IS, Kollman C, Lum JW, Beck RW, Kovatchev B; Control to Range Study Group. Multinational Home Use of Closed-Loop Control Is Safe and Effective. Diabetes Care. 2016 Jul;39(7):1143-50. doi: 10.2337/dc15-2468. Epub 2016 Apr 13.	Type 1 Diabetes Closed-Loop Control System|Sensor-Augmented Pump (SAP) NA NA NA Device|Device All	Pilot Study 3 of Outpatient Control-to-Range: Safety and Efficacy With Day-and-Night In-Home Use	Interventional	Completed	N/A	2	30	diabetes mellitus, type 1	NA	HBGI - Main Phase, Day and Night
NCT02137512	7999146	4370436		NA		NA				0.001	t-test, 2 sided	27208316	Anderson SM, Raghinaru D, Pinsker JE, Boscari F, Renard E, Buckingham BA, Nimri R, Doyle FJ 3rd, Brown SA, Keith-Hynes P, Breton MD, Chernavvsky D, Bevier WC, Bradley PK, Bruttomesso D, Del Favero S, Calore R, Cobelli C, Avogaro A, Farret A, Place J, Ly TT, Shanmugham S, Phillip M, Dassau E, Dasanayake IS, Kollman C, Lum JW, Beck RW, Kovatchev B; Control to Range Study Group. Multinational Home Use of Closed-Loop Control Is Safe and Effective. Diabetes Care. 2016 Jul;39(7):1143-50. doi: 10.2337/dc15-2468. Epub 2016 Apr 13.	Type 1 Diabetes Closed-Loop Control System|Sensor-Augmented Pump (SAP) NA NA NA Device|Device All	Pilot Study 3 of Outpatient Control-to-Range: Safety and Efficacy With Day-and-Night In-Home Use	Interventional	Completed	N/A	2	30	diabetes mellitus, type 1	NA	AOC 70 mg/dL - Main Phase, Day Only
NCT02137512	7999146	4370437		NA		NA				0.001	t-test, 2 sided	27208316	Anderson SM, Raghinaru D, Pinsker JE, Boscari F, Renard E, Buckingham BA, Nimri R, Doyle FJ 3rd, Brown SA, Keith-Hynes P, Breton MD, Chernavvsky D, Bevier WC, Bradley PK, Bruttomesso D, Del Favero S, Calore R, Cobelli C, Avogaro A, Farret A, Place J, Ly TT, Shanmugham S, Phillip M, Dassau E, Dasanayake IS, Kollman C, Lum JW, Beck RW, Kovatchev B; Control to Range Study Group. Multinational Home Use of Closed-Loop Control Is Safe and Effective. Diabetes Care. 2016 Jul;39(7):1143-50. doi: 10.2337/dc15-2468. Epub 2016 Apr 13.	Type 1 Diabetes Closed-Loop Control System|Sensor-Augmented Pump (SAP) NA NA NA Device|Device All	Pilot Study 3 of Outpatient Control-to-Range: Safety and Efficacy With Day-and-Night In-Home Use	Interventional	Completed	N/A	2	30	diabetes mellitus, type 1	NA	AOC 70 mg/dL - Main Phase, Day Only
NCT02137512	7999146	4370438		NA		NA				0.03	t-test, 2 sided	27208316	Anderson SM, Raghinaru D, Pinsker JE, Boscari F, Renard E, Buckingham BA, Nimri R, Doyle FJ 3rd, Brown SA, Keith-Hynes P, Breton MD, Chernavvsky D, Bevier WC, Bradley PK, Bruttomesso D, Del Favero S, Calore R, Cobelli C, Avogaro A, Farret A, Place J, Ly TT, Shanmugham S, Phillip M, Dassau E, Dasanayake IS, Kollman C, Lum JW, Beck RW, Kovatchev B; Control to Range Study Group. Multinational Home Use of Closed-Loop Control Is Safe and Effective. Diabetes Care. 2016 Jul;39(7):1143-50. doi: 10.2337/dc15-2468. Epub 2016 Apr 13.	Type 1 Diabetes Closed-Loop Control System|Sensor-Augmented Pump (SAP) NA NA NA Device|Device All	Pilot Study 3 of Outpatient Control-to-Range: Safety and Efficacy With Day-and-Night In-Home Use	Interventional	Completed	N/A	2	30	diabetes mellitus, type 1	NA	AOC 70 mg/dL - Main Phase, Day Only
NCT02137512	7999147	4370441		NA		NA				0.001	t-test, 2 sided	27208316	Anderson SM, Raghinaru D, Pinsker JE, Boscari F, Renard E, Buckingham BA, Nimri R, Doyle FJ 3rd, Brown SA, Keith-Hynes P, Breton MD, Chernavvsky D, Bevier WC, Bradley PK, Bruttomesso D, Del Favero S, Calore R, Cobelli C, Avogaro A, Farret A, Place J, Ly TT, Shanmugham S, Phillip M, Dassau E, Dasanayake IS, Kollman C, Lum JW, Beck RW, Kovatchev B; Control to Range Study Group. Multinational Home Use of Closed-Loop Control Is Safe and Effective. Diabetes Care. 2016 Jul;39(7):1143-50. doi: 10.2337/dc15-2468. Epub 2016 Apr 13.	Type 1 Diabetes Closed-Loop Control System|Sensor-Augmented Pump (SAP) NA NA NA Device|Device All	Pilot Study 3 of Outpatient Control-to-Range: Safety and Efficacy With Day-and-Night In-Home Use	Interventional	Completed	N/A	2	30	diabetes mellitus, type 1	NA	AOC 70 mg/dL - Main Phase, Night Only
NCT02137512	7999147	4370439		NA		NA				0.22	t-test, 2 sided	27208316	Anderson SM, Raghinaru D, Pinsker JE, Boscari F, Renard E, Buckingham BA, Nimri R, Doyle FJ 3rd, Brown SA, Keith-Hynes P, Breton MD, Chernavvsky D, Bevier WC, Bradley PK, Bruttomesso D, Del Favero S, Calore R, Cobelli C, Avogaro A, Farret A, Place J, Ly TT, Shanmugham S, Phillip M, Dassau E, Dasanayake IS, Kollman C, Lum JW, Beck RW, Kovatchev B; Control to Range Study Group. Multinational Home Use of Closed-Loop Control Is Safe and Effective. Diabetes Care. 2016 Jul;39(7):1143-50. doi: 10.2337/dc15-2468. Epub 2016 Apr 13.	Type 1 Diabetes Closed-Loop Control System|Sensor-Augmented Pump (SAP) NA NA NA Device|Device All	Pilot Study 3 of Outpatient Control-to-Range: Safety and Efficacy With Day-and-Night In-Home Use	Interventional	Completed	N/A	2	30	diabetes mellitus, type 1	NA	AOC 70 mg/dL - Main Phase, Night Only
NCT02137512	7999147	4370440		NA		NA				0.001	t-test, 2 sided	27208316	Anderson SM, Raghinaru D, Pinsker JE, Boscari F, Renard E, Buckingham BA, Nimri R, Doyle FJ 3rd, Brown SA, Keith-Hynes P, Breton MD, Chernavvsky D, Bevier WC, Bradley PK, Bruttomesso D, Del Favero S, Calore R, Cobelli C, Avogaro A, Farret A, Place J, Ly TT, Shanmugham S, Phillip M, Dassau E, Dasanayake IS, Kollman C, Lum JW, Beck RW, Kovatchev B; Control to Range Study Group. Multinational Home Use of Closed-Loop Control Is Safe and Effective. Diabetes Care. 2016 Jul;39(7):1143-50. doi: 10.2337/dc15-2468. Epub 2016 Apr 13.	Type 1 Diabetes Closed-Loop Control System|Sensor-Augmented Pump (SAP) NA NA NA Device|Device All	Pilot Study 3 of Outpatient Control-to-Range: Safety and Efficacy With Day-and-Night In-Home Use	Interventional	Completed	N/A	2	30	diabetes mellitus, type 1	NA	AOC 70 mg/dL - Main Phase, Night Only
NCT02137512	7999148	4370444		NA		NA				0.001	t-test, 2 sided	27208316	Anderson SM, Raghinaru D, Pinsker JE, Boscari F, Renard E, Buckingham BA, Nimri R, Doyle FJ 3rd, Brown SA, Keith-Hynes P, Breton MD, Chernavvsky D, Bevier WC, Bradley PK, Bruttomesso D, Del Favero S, Calore R, Cobelli C, Avogaro A, Farret A, Place J, Ly TT, Shanmugham S, Phillip M, Dassau E, Dasanayake IS, Kollman C, Lum JW, Beck RW, Kovatchev B; Control to Range Study Group. Multinational Home Use of Closed-Loop Control Is Safe and Effective. Diabetes Care. 2016 Jul;39(7):1143-50. doi: 10.2337/dc15-2468. Epub 2016 Apr 13.	Type 1 Diabetes Closed-Loop Control System|Sensor-Augmented Pump (SAP) NA NA NA Device|Device All	Pilot Study 3 of Outpatient Control-to-Range: Safety and Efficacy With Day-and-Night In-Home Use	Interventional	Completed	N/A	2	30	diabetes mellitus, type 1	NA	AOC 70 mg/dL - Main Phase, Day and Night
NCT02137512	7999148	4370442		NA		NA				0.001	t-test, 2 sided	27208316	Anderson SM, Raghinaru D, Pinsker JE, Boscari F, Renard E, Buckingham BA, Nimri R, Doyle FJ 3rd, Brown SA, Keith-Hynes P, Breton MD, Chernavvsky D, Bevier WC, Bradley PK, Bruttomesso D, Del Favero S, Calore R, Cobelli C, Avogaro A, Farret A, Place J, Ly TT, Shanmugham S, Phillip M, Dassau E, Dasanayake IS, Kollman C, Lum JW, Beck RW, Kovatchev B; Control to Range Study Group. Multinational Home Use of Closed-Loop Control Is Safe and Effective. Diabetes Care. 2016 Jul;39(7):1143-50. doi: 10.2337/dc15-2468. Epub 2016 Apr 13.	Type 1 Diabetes Closed-Loop Control System|Sensor-Augmented Pump (SAP) NA NA NA Device|Device All	Pilot Study 3 of Outpatient Control-to-Range: Safety and Efficacy With Day-and-Night In-Home Use	Interventional	Completed	N/A	2	30	diabetes mellitus, type 1	NA	AOC 70 mg/dL - Main Phase, Day and Night
NCT02137512	7999148	4370443		NA		NA				0.001	t-test, 2 sided	27208316	Anderson SM, Raghinaru D, Pinsker JE, Boscari F, Renard E, Buckingham BA, Nimri R, Doyle FJ 3rd, Brown SA, Keith-Hynes P, Breton MD, Chernavvsky D, Bevier WC, Bradley PK, Bruttomesso D, Del Favero S, Calore R, Cobelli C, Avogaro A, Farret A, Place J, Ly TT, Shanmugham S, Phillip M, Dassau E, Dasanayake IS, Kollman C, Lum JW, Beck RW, Kovatchev B; Control to Range Study Group. Multinational Home Use of Closed-Loop Control Is Safe and Effective. Diabetes Care. 2016 Jul;39(7):1143-50. doi: 10.2337/dc15-2468. Epub 2016 Apr 13.	Type 1 Diabetes Closed-Loop Control System|Sensor-Augmented Pump (SAP) NA NA NA Device|Device All	Pilot Study 3 of Outpatient Control-to-Range: Safety and Efficacy With Day-and-Night In-Home Use	Interventional	Completed	N/A	2	30	diabetes mellitus, type 1	NA	AOC 70 mg/dL - Main Phase, Day and Night
NCT02137512	7999149	4370447		NA		NA				0.05	t-test, 2 sided	27208316	Anderson SM, Raghinaru D, Pinsker JE, Boscari F, Renard E, Buckingham BA, Nimri R, Doyle FJ 3rd, Brown SA, Keith-Hynes P, Breton MD, Chernavvsky D, Bevier WC, Bradley PK, Bruttomesso D, Del Favero S, Calore R, Cobelli C, Avogaro A, Farret A, Place J, Ly TT, Shanmugham S, Phillip M, Dassau E, Dasanayake IS, Kollman C, Lum JW, Beck RW, Kovatchev B; Control to Range Study Group. Multinational Home Use of Closed-Loop Control Is Safe and Effective. Diabetes Care. 2016 Jul;39(7):1143-50. doi: 10.2337/dc15-2468. Epub 2016 Apr 13.	Type 1 Diabetes Closed-Loop Control System|Sensor-Augmented Pump (SAP) NA NA NA Device|Device All	Pilot Study 3 of Outpatient Control-to-Range: Safety and Efficacy With Day-and-Night In-Home Use	Interventional	Completed	N/A	2	30	diabetes mellitus, type 1	NA	LBGI - Main Phase, Day Only
NCT02137512	7999149	4370445		NA		NA				0.001	t-test, 2 sided	27208316	Anderson SM, Raghinaru D, Pinsker JE, Boscari F, Renard E, Buckingham BA, Nimri R, Doyle FJ 3rd, Brown SA, Keith-Hynes P, Breton MD, Chernavvsky D, Bevier WC, Bradley PK, Bruttomesso D, Del Favero S, Calore R, Cobelli C, Avogaro A, Farret A, Place J, Ly TT, Shanmugham S, Phillip M, Dassau E, Dasanayake IS, Kollman C, Lum JW, Beck RW, Kovatchev B; Control to Range Study Group. Multinational Home Use of Closed-Loop Control Is Safe and Effective. Diabetes Care. 2016 Jul;39(7):1143-50. doi: 10.2337/dc15-2468. Epub 2016 Apr 13.	Type 1 Diabetes Closed-Loop Control System|Sensor-Augmented Pump (SAP) NA NA NA Device|Device All	Pilot Study 3 of Outpatient Control-to-Range: Safety and Efficacy With Day-and-Night In-Home Use	Interventional	Completed	N/A	2	30	diabetes mellitus, type 1	NA	LBGI - Main Phase, Day Only
NCT02137512	7999149	4370446		NA		NA				0.001	t-test, 2 sided	27208316	Anderson SM, Raghinaru D, Pinsker JE, Boscari F, Renard E, Buckingham BA, Nimri R, Doyle FJ 3rd, Brown SA, Keith-Hynes P, Breton MD, Chernavvsky D, Bevier WC, Bradley PK, Bruttomesso D, Del Favero S, Calore R, Cobelli C, Avogaro A, Farret A, Place J, Ly TT, Shanmugham S, Phillip M, Dassau E, Dasanayake IS, Kollman C, Lum JW, Beck RW, Kovatchev B; Control to Range Study Group. Multinational Home Use of Closed-Loop Control Is Safe and Effective. Diabetes Care. 2016 Jul;39(7):1143-50. doi: 10.2337/dc15-2468. Epub 2016 Apr 13.	Type 1 Diabetes Closed-Loop Control System|Sensor-Augmented Pump (SAP) NA NA NA Device|Device All	Pilot Study 3 of Outpatient Control-to-Range: Safety and Efficacy With Day-and-Night In-Home Use	Interventional	Completed	N/A	2	30	diabetes mellitus, type 1	NA	LBGI - Main Phase, Day Only
NCT02137512	7999150	4370450		NA		NA				0.001	t-test, 1 sided	27208316	Anderson SM, Raghinaru D, Pinsker JE, Boscari F, Renard E, Buckingham BA, Nimri R, Doyle FJ 3rd, Brown SA, Keith-Hynes P, Breton MD, Chernavvsky D, Bevier WC, Bradley PK, Bruttomesso D, Del Favero S, Calore R, Cobelli C, Avogaro A, Farret A, Place J, Ly TT, Shanmugham S, Phillip M, Dassau E, Dasanayake IS, Kollman C, Lum JW, Beck RW, Kovatchev B; Control to Range Study Group. Multinational Home Use of Closed-Loop Control Is Safe and Effective. Diabetes Care. 2016 Jul;39(7):1143-50. doi: 10.2337/dc15-2468. Epub 2016 Apr 13.	Type 1 Diabetes Closed-Loop Control System|Sensor-Augmented Pump (SAP) NA NA NA Device|Device All	Pilot Study 3 of Outpatient Control-to-Range: Safety and Efficacy With Day-and-Night In-Home Use	Interventional	Completed	N/A	2	30	diabetes mellitus, type 1	NA	LBGI - Main Phase, Night Only
NCT02137512	7999150	4370448		NA		NA				0.53	t-test, 2 sided	27208316	Anderson SM, Raghinaru D, Pinsker JE, Boscari F, Renard E, Buckingham BA, Nimri R, Doyle FJ 3rd, Brown SA, Keith-Hynes P, Breton MD, Chernavvsky D, Bevier WC, Bradley PK, Bruttomesso D, Del Favero S, Calore R, Cobelli C, Avogaro A, Farret A, Place J, Ly TT, Shanmugham S, Phillip M, Dassau E, Dasanayake IS, Kollman C, Lum JW, Beck RW, Kovatchev B; Control to Range Study Group. Multinational Home Use of Closed-Loop Control Is Safe and Effective. Diabetes Care. 2016 Jul;39(7):1143-50. doi: 10.2337/dc15-2468. Epub 2016 Apr 13.	Type 1 Diabetes Closed-Loop Control System|Sensor-Augmented Pump (SAP) NA NA NA Device|Device All	Pilot Study 3 of Outpatient Control-to-Range: Safety and Efficacy With Day-and-Night In-Home Use	Interventional	Completed	N/A	2	30	diabetes mellitus, type 1	NA	LBGI - Main Phase, Night Only
NCT02137512	7999150	4370449		NA		NA				0.001	t-test, 2 sided	27208316	Anderson SM, Raghinaru D, Pinsker JE, Boscari F, Renard E, Buckingham BA, Nimri R, Doyle FJ 3rd, Brown SA, Keith-Hynes P, Breton MD, Chernavvsky D, Bevier WC, Bradley PK, Bruttomesso D, Del Favero S, Calore R, Cobelli C, Avogaro A, Farret A, Place J, Ly TT, Shanmugham S, Phillip M, Dassau E, Dasanayake IS, Kollman C, Lum JW, Beck RW, Kovatchev B; Control to Range Study Group. Multinational Home Use of Closed-Loop Control Is Safe and Effective. Diabetes Care. 2016 Jul;39(7):1143-50. doi: 10.2337/dc15-2468. Epub 2016 Apr 13.	Type 1 Diabetes Closed-Loop Control System|Sensor-Augmented Pump (SAP) NA NA NA Device|Device All	Pilot Study 3 of Outpatient Control-to-Range: Safety and Efficacy With Day-and-Night In-Home Use	Interventional	Completed	N/A	2	30	diabetes mellitus, type 1	NA	LBGI - Main Phase, Night Only
NCT02137512	7999151	4370452		NA		NA				0.001	t-test, 2 sided	27208316	Anderson SM, Raghinaru D, Pinsker JE, Boscari F, Renard E, Buckingham BA, Nimri R, Doyle FJ 3rd, Brown SA, Keith-Hynes P, Breton MD, Chernavvsky D, Bevier WC, Bradley PK, Bruttomesso D, Del Favero S, Calore R, Cobelli C, Avogaro A, Farret A, Place J, Ly TT, Shanmugham S, Phillip M, Dassau E, Dasanayake IS, Kollman C, Lum JW, Beck RW, Kovatchev B; Control to Range Study Group. Multinational Home Use of Closed-Loop Control Is Safe and Effective. Diabetes Care. 2016 Jul;39(7):1143-50. doi: 10.2337/dc15-2468. Epub 2016 Apr 13.	Type 1 Diabetes Closed-Loop Control System|Sensor-Augmented Pump (SAP) NA NA NA Device|Device All	Pilot Study 3 of Outpatient Control-to-Range: Safety and Efficacy With Day-and-Night In-Home Use	Interventional	Completed	N/A	2	30	diabetes mellitus, type 1	NA	LBGI - Main Phase, Day and Night
NCT02137512	7999151	4370451		NA		NA				0.001	t-test, 2 sided	27208316	Anderson SM, Raghinaru D, Pinsker JE, Boscari F, Renard E, Buckingham BA, Nimri R, Doyle FJ 3rd, Brown SA, Keith-Hynes P, Breton MD, Chernavvsky D, Bevier WC, Bradley PK, Bruttomesso D, Del Favero S, Calore R, Cobelli C, Avogaro A, Farret A, Place J, Ly TT, Shanmugham S, Phillip M, Dassau E, Dasanayake IS, Kollman C, Lum JW, Beck RW, Kovatchev B; Control to Range Study Group. Multinational Home Use of Closed-Loop Control Is Safe and Effective. Diabetes Care. 2016 Jul;39(7):1143-50. doi: 10.2337/dc15-2468. Epub 2016 Apr 13.	Type 1 Diabetes Closed-Loop Control System|Sensor-Augmented Pump (SAP) NA NA NA Device|Device All	Pilot Study 3 of Outpatient Control-to-Range: Safety and Efficacy With Day-and-Night In-Home Use	Interventional	Completed	N/A	2	30	diabetes mellitus, type 1	NA	LBGI - Main Phase, Day and Night
NCT02137512	7999151	4370453		NA		NA				0.006	t-test, 2 sided	27208316	Anderson SM, Raghinaru D, Pinsker JE, Boscari F, Renard E, Buckingham BA, Nimri R, Doyle FJ 3rd, Brown SA, Keith-Hynes P, Breton MD, Chernavvsky D, Bevier WC, Bradley PK, Bruttomesso D, Del Favero S, Calore R, Cobelli C, Avogaro A, Farret A, Place J, Ly TT, Shanmugham S, Phillip M, Dassau E, Dasanayake IS, Kollman C, Lum JW, Beck RW, Kovatchev B; Control to Range Study Group. Multinational Home Use of Closed-Loop Control Is Safe and Effective. Diabetes Care. 2016 Jul;39(7):1143-50. doi: 10.2337/dc15-2468. Epub 2016 Apr 13.	Type 1 Diabetes Closed-Loop Control System|Sensor-Augmented Pump (SAP) NA NA NA Device|Device All	Pilot Study 3 of Outpatient Control-to-Range: Safety and Efficacy With Day-and-Night In-Home Use	Interventional	Completed	N/A	2	30	diabetes mellitus, type 1	NA	LBGI - Main Phase, Day and Night
NCT02137512	7999152	4370456		NA		NA				0.04	t-test, 2 sided	27208316	Anderson SM, Raghinaru D, Pinsker JE, Boscari F, Renard E, Buckingham BA, Nimri R, Doyle FJ 3rd, Brown SA, Keith-Hynes P, Breton MD, Chernavvsky D, Bevier WC, Bradley PK, Bruttomesso D, Del Favero S, Calore R, Cobelli C, Avogaro A, Farret A, Place J, Ly TT, Shanmugham S, Phillip M, Dassau E, Dasanayake IS, Kollman C, Lum JW, Beck RW, Kovatchev B; Control to Range Study Group. Multinational Home Use of Closed-Loop Control Is Safe and Effective. Diabetes Care. 2016 Jul;39(7):1143-50. doi: 10.2337/dc15-2468. Epub 2016 Apr 13.	Type 1 Diabetes Closed-Loop Control System|Sensor-Augmented Pump (SAP) NA NA NA Device|Device All	Pilot Study 3 of Outpatient Control-to-Range: Safety and Efficacy With Day-and-Night In-Home Use	Interventional	Completed	N/A	2	30	diabetes mellitus, type 1	NA	Time Spent <60 mg/dL - Main Phase, Day Only
NCT02137512	7999152	4370454		NA		NA				0.001	t-test, 2 sided	27208316	Anderson SM, Raghinaru D, Pinsker JE, Boscari F, Renard E, Buckingham BA, Nimri R, Doyle FJ 3rd, Brown SA, Keith-Hynes P, Breton MD, Chernavvsky D, Bevier WC, Bradley PK, Bruttomesso D, Del Favero S, Calore R, Cobelli C, Avogaro A, Farret A, Place J, Ly TT, Shanmugham S, Phillip M, Dassau E, Dasanayake IS, Kollman C, Lum JW, Beck RW, Kovatchev B; Control to Range Study Group. Multinational Home Use of Closed-Loop Control Is Safe and Effective. Diabetes Care. 2016 Jul;39(7):1143-50. doi: 10.2337/dc15-2468. Epub 2016 Apr 13.	Type 1 Diabetes Closed-Loop Control System|Sensor-Augmented Pump (SAP) NA NA NA Device|Device All	Pilot Study 3 of Outpatient Control-to-Range: Safety and Efficacy With Day-and-Night In-Home Use	Interventional	Completed	N/A	2	30	diabetes mellitus, type 1	NA	Time Spent <60 mg/dL - Main Phase, Day Only
NCT02137512	7999152	4370455		NA		NA				0.001	t-test, 2 sided	27208316	Anderson SM, Raghinaru D, Pinsker JE, Boscari F, Renard E, Buckingham BA, Nimri R, Doyle FJ 3rd, Brown SA, Keith-Hynes P, Breton MD, Chernavvsky D, Bevier WC, Bradley PK, Bruttomesso D, Del Favero S, Calore R, Cobelli C, Avogaro A, Farret A, Place J, Ly TT, Shanmugham S, Phillip M, Dassau E, Dasanayake IS, Kollman C, Lum JW, Beck RW, Kovatchev B; Control to Range Study Group. Multinational Home Use of Closed-Loop Control Is Safe and Effective. Diabetes Care. 2016 Jul;39(7):1143-50. doi: 10.2337/dc15-2468. Epub 2016 Apr 13.	Type 1 Diabetes Closed-Loop Control System|Sensor-Augmented Pump (SAP) NA NA NA Device|Device All	Pilot Study 3 of Outpatient Control-to-Range: Safety and Efficacy With Day-and-Night In-Home Use	Interventional	Completed	N/A	2	30	diabetes mellitus, type 1	NA	Time Spent <60 mg/dL - Main Phase, Day Only
NCT02137512	7999153	4370457		NA		NA				0.26	t-test, 2 sided	27208316	Anderson SM, Raghinaru D, Pinsker JE, Boscari F, Renard E, Buckingham BA, Nimri R, Doyle FJ 3rd, Brown SA, Keith-Hynes P, Breton MD, Chernavvsky D, Bevier WC, Bradley PK, Bruttomesso D, Del Favero S, Calore R, Cobelli C, Avogaro A, Farret A, Place J, Ly TT, Shanmugham S, Phillip M, Dassau E, Dasanayake IS, Kollman C, Lum JW, Beck RW, Kovatchev B; Control to Range Study Group. Multinational Home Use of Closed-Loop Control Is Safe and Effective. Diabetes Care. 2016 Jul;39(7):1143-50. doi: 10.2337/dc15-2468. Epub 2016 Apr 13.	Type 1 Diabetes Closed-Loop Control System|Sensor-Augmented Pump (SAP) NA NA NA Device|Device All	Pilot Study 3 of Outpatient Control-to-Range: Safety and Efficacy With Day-and-Night In-Home Use	Interventional	Completed	N/A	2	30	diabetes mellitus, type 1	NA	Time Spent <60 mg/dL - Main Phase, Night Only
NCT02137512	7999153	4370458		NA		NA				0.001	t-test, 2 sided	27208316	Anderson SM, Raghinaru D, Pinsker JE, Boscari F, Renard E, Buckingham BA, Nimri R, Doyle FJ 3rd, Brown SA, Keith-Hynes P, Breton MD, Chernavvsky D, Bevier WC, Bradley PK, Bruttomesso D, Del Favero S, Calore R, Cobelli C, Avogaro A, Farret A, Place J, Ly TT, Shanmugham S, Phillip M, Dassau E, Dasanayake IS, Kollman C, Lum JW, Beck RW, Kovatchev B; Control to Range Study Group. Multinational Home Use of Closed-Loop Control Is Safe and Effective. Diabetes Care. 2016 Jul;39(7):1143-50. doi: 10.2337/dc15-2468. Epub 2016 Apr 13.	Type 1 Diabetes Closed-Loop Control System|Sensor-Augmented Pump (SAP) NA NA NA Device|Device All	Pilot Study 3 of Outpatient Control-to-Range: Safety and Efficacy With Day-and-Night In-Home Use	Interventional	Completed	N/A	2	30	diabetes mellitus, type 1	NA	Time Spent <60 mg/dL - Main Phase, Night Only
NCT02137512	7999153	4370459		NA		NA				0.001	t-test, 2 sided	27208316	Anderson SM, Raghinaru D, Pinsker JE, Boscari F, Renard E, Buckingham BA, Nimri R, Doyle FJ 3rd, Brown SA, Keith-Hynes P, Breton MD, Chernavvsky D, Bevier WC, Bradley PK, Bruttomesso D, Del Favero S, Calore R, Cobelli C, Avogaro A, Farret A, Place J, Ly TT, Shanmugham S, Phillip M, Dassau E, Dasanayake IS, Kollman C, Lum JW, Beck RW, Kovatchev B; Control to Range Study Group. Multinational Home Use of Closed-Loop Control Is Safe and Effective. Diabetes Care. 2016 Jul;39(7):1143-50. doi: 10.2337/dc15-2468. Epub 2016 Apr 13.	Type 1 Diabetes Closed-Loop Control System|Sensor-Augmented Pump (SAP) NA NA NA Device|Device All	Pilot Study 3 of Outpatient Control-to-Range: Safety and Efficacy With Day-and-Night In-Home Use	Interventional	Completed	N/A	2	30	diabetes mellitus, type 1	NA	Time Spent <60 mg/dL - Main Phase, Night Only
NCT02137512	7999154	4370461		NA		NA				0.001	t-test, 2 sided	27208316	Anderson SM, Raghinaru D, Pinsker JE, Boscari F, Renard E, Buckingham BA, Nimri R, Doyle FJ 3rd, Brown SA, Keith-Hynes P, Breton MD, Chernavvsky D, Bevier WC, Bradley PK, Bruttomesso D, Del Favero S, Calore R, Cobelli C, Avogaro A, Farret A, Place J, Ly TT, Shanmugham S, Phillip M, Dassau E, Dasanayake IS, Kollman C, Lum JW, Beck RW, Kovatchev B; Control to Range Study Group. Multinational Home Use of Closed-Loop Control Is Safe and Effective. Diabetes Care. 2016 Jul;39(7):1143-50. doi: 10.2337/dc15-2468. Epub 2016 Apr 13.	Type 1 Diabetes Closed-Loop Control System|Sensor-Augmented Pump (SAP) NA NA NA Device|Device All	Pilot Study 3 of Outpatient Control-to-Range: Safety and Efficacy With Day-and-Night In-Home Use	Interventional	Completed	N/A	2	30	diabetes mellitus, type 1	NA	Time Spent <60 mg/dL - Main Phase, Day and Night
NCT02137512	7999154	4370460		NA		NA				0.001	t-test, 2 sided	27208316	Anderson SM, Raghinaru D, Pinsker JE, Boscari F, Renard E, Buckingham BA, Nimri R, Doyle FJ 3rd, Brown SA, Keith-Hynes P, Breton MD, Chernavvsky D, Bevier WC, Bradley PK, Bruttomesso D, Del Favero S, Calore R, Cobelli C, Avogaro A, Farret A, Place J, Ly TT, Shanmugham S, Phillip M, Dassau E, Dasanayake IS, Kollman C, Lum JW, Beck RW, Kovatchev B; Control to Range Study Group. Multinational Home Use of Closed-Loop Control Is Safe and Effective. Diabetes Care. 2016 Jul;39(7):1143-50. doi: 10.2337/dc15-2468. Epub 2016 Apr 13.	Type 1 Diabetes Closed-Loop Control System|Sensor-Augmented Pump (SAP) NA NA NA Device|Device All	Pilot Study 3 of Outpatient Control-to-Range: Safety and Efficacy With Day-and-Night In-Home Use	Interventional	Completed	N/A	2	30	diabetes mellitus, type 1	NA	Time Spent <60 mg/dL - Main Phase, Day and Night
NCT02137512	7999154	4370462		NA		NA				0.002	t-test, 2 sided	27208316	Anderson SM, Raghinaru D, Pinsker JE, Boscari F, Renard E, Buckingham BA, Nimri R, Doyle FJ 3rd, Brown SA, Keith-Hynes P, Breton MD, Chernavvsky D, Bevier WC, Bradley PK, Bruttomesso D, Del Favero S, Calore R, Cobelli C, Avogaro A, Farret A, Place J, Ly TT, Shanmugham S, Phillip M, Dassau E, Dasanayake IS, Kollman C, Lum JW, Beck RW, Kovatchev B; Control to Range Study Group. Multinational Home Use of Closed-Loop Control Is Safe and Effective. Diabetes Care. 2016 Jul;39(7):1143-50. doi: 10.2337/dc15-2468. Epub 2016 Apr 13.	Type 1 Diabetes Closed-Loop Control System|Sensor-Augmented Pump (SAP) NA NA NA Device|Device All	Pilot Study 3 of Outpatient Control-to-Range: Safety and Efficacy With Day-and-Night In-Home Use	Interventional	Completed	N/A	2	30	diabetes mellitus, type 1	NA	Time Spent <60 mg/dL - Main Phase, Day and Night
NCT02137512	7999155	4370464		NA		NA				0.001	t-test, 2 sided	27208316	Anderson SM, Raghinaru D, Pinsker JE, Boscari F, Renard E, Buckingham BA, Nimri R, Doyle FJ 3rd, Brown SA, Keith-Hynes P, Breton MD, Chernavvsky D, Bevier WC, Bradley PK, Bruttomesso D, Del Favero S, Calore R, Cobelli C, Avogaro A, Farret A, Place J, Ly TT, Shanmugham S, Phillip M, Dassau E, Dasanayake IS, Kollman C, Lum JW, Beck RW, Kovatchev B; Control to Range Study Group. Multinational Home Use of Closed-Loop Control Is Safe and Effective. Diabetes Care. 2016 Jul;39(7):1143-50. doi: 10.2337/dc15-2468. Epub 2016 Apr 13.	Type 1 Diabetes Closed-Loop Control System|Sensor-Augmented Pump (SAP) NA NA NA Device|Device All	Pilot Study 3 of Outpatient Control-to-Range: Safety and Efficacy With Day-and-Night In-Home Use	Interventional	Completed	N/A	2	30	diabetes mellitus, type 1	NA	Time Spent <50 mg/dL - Main Phase, Day Only
NCT02137512	7999155	4370465		NA		NA				0.006	t-test, 2 sided	27208316	Anderson SM, Raghinaru D, Pinsker JE, Boscari F, Renard E, Buckingham BA, Nimri R, Doyle FJ 3rd, Brown SA, Keith-Hynes P, Breton MD, Chernavvsky D, Bevier WC, Bradley PK, Bruttomesso D, Del Favero S, Calore R, Cobelli C, Avogaro A, Farret A, Place J, Ly TT, Shanmugham S, Phillip M, Dassau E, Dasanayake IS, Kollman C, Lum JW, Beck RW, Kovatchev B; Control to Range Study Group. Multinational Home Use of Closed-Loop Control Is Safe and Effective. Diabetes Care. 2016 Jul;39(7):1143-50. doi: 10.2337/dc15-2468. Epub 2016 Apr 13.	Type 1 Diabetes Closed-Loop Control System|Sensor-Augmented Pump (SAP) NA NA NA Device|Device All	Pilot Study 3 of Outpatient Control-to-Range: Safety and Efficacy With Day-and-Night In-Home Use	Interventional	Completed	N/A	2	30	diabetes mellitus, type 1	NA	Time Spent <50 mg/dL - Main Phase, Day Only
NCT02137512	7999155	4370463		NA		NA				0.09	t-test, 2 sided	27208316	Anderson SM, Raghinaru D, Pinsker JE, Boscari F, Renard E, Buckingham BA, Nimri R, Doyle FJ 3rd, Brown SA, Keith-Hynes P, Breton MD, Chernavvsky D, Bevier WC, Bradley PK, Bruttomesso D, Del Favero S, Calore R, Cobelli C, Avogaro A, Farret A, Place J, Ly TT, Shanmugham S, Phillip M, Dassau E, Dasanayake IS, Kollman C, Lum JW, Beck RW, Kovatchev B; Control to Range Study Group. Multinational Home Use of Closed-Loop Control Is Safe and Effective. Diabetes Care. 2016 Jul;39(7):1143-50. doi: 10.2337/dc15-2468. Epub 2016 Apr 13.	Type 1 Diabetes Closed-Loop Control System|Sensor-Augmented Pump (SAP) NA NA NA Device|Device All	Pilot Study 3 of Outpatient Control-to-Range: Safety and Efficacy With Day-and-Night In-Home Use	Interventional	Completed	N/A	2	30	diabetes mellitus, type 1	NA	Time Spent <50 mg/dL - Main Phase, Day Only
NCT02137512	7999156	4370467		NA		NA				0.005	t-test, 2 sided	27208316	Anderson SM, Raghinaru D, Pinsker JE, Boscari F, Renard E, Buckingham BA, Nimri R, Doyle FJ 3rd, Brown SA, Keith-Hynes P, Breton MD, Chernavvsky D, Bevier WC, Bradley PK, Bruttomesso D, Del Favero S, Calore R, Cobelli C, Avogaro A, Farret A, Place J, Ly TT, Shanmugham S, Phillip M, Dassau E, Dasanayake IS, Kollman C, Lum JW, Beck RW, Kovatchev B; Control to Range Study Group. Multinational Home Use of Closed-Loop Control Is Safe and Effective. Diabetes Care. 2016 Jul;39(7):1143-50. doi: 10.2337/dc15-2468. Epub 2016 Apr 13.	Type 1 Diabetes Closed-Loop Control System|Sensor-Augmented Pump (SAP) NA NA NA Device|Device All	Pilot Study 3 of Outpatient Control-to-Range: Safety and Efficacy With Day-and-Night In-Home Use	Interventional	Completed	N/A	2	30	diabetes mellitus, type 1	NA	Time Spent <50 mg/dL - Main Phase, Night Only
NCT02137512	7999156	4370466		NA		NA				0.99	t-test, 2 sided	27208316	Anderson SM, Raghinaru D, Pinsker JE, Boscari F, Renard E, Buckingham BA, Nimri R, Doyle FJ 3rd, Brown SA, Keith-Hynes P, Breton MD, Chernavvsky D, Bevier WC, Bradley PK, Bruttomesso D, Del Favero S, Calore R, Cobelli C, Avogaro A, Farret A, Place J, Ly TT, Shanmugham S, Phillip M, Dassau E, Dasanayake IS, Kollman C, Lum JW, Beck RW, Kovatchev B; Control to Range Study Group. Multinational Home Use of Closed-Loop Control Is Safe and Effective. Diabetes Care. 2016 Jul;39(7):1143-50. doi: 10.2337/dc15-2468. Epub 2016 Apr 13.	Type 1 Diabetes Closed-Loop Control System|Sensor-Augmented Pump (SAP) NA NA NA Device|Device All	Pilot Study 3 of Outpatient Control-to-Range: Safety and Efficacy With Day-and-Night In-Home Use	Interventional	Completed	N/A	2	30	diabetes mellitus, type 1	NA	Time Spent <50 mg/dL - Main Phase, Night Only
NCT02137512	7999156	4370468		NA		NA				0.001	t-test, 2 sided	27208316	Anderson SM, Raghinaru D, Pinsker JE, Boscari F, Renard E, Buckingham BA, Nimri R, Doyle FJ 3rd, Brown SA, Keith-Hynes P, Breton MD, Chernavvsky D, Bevier WC, Bradley PK, Bruttomesso D, Del Favero S, Calore R, Cobelli C, Avogaro A, Farret A, Place J, Ly TT, Shanmugham S, Phillip M, Dassau E, Dasanayake IS, Kollman C, Lum JW, Beck RW, Kovatchev B; Control to Range Study Group. Multinational Home Use of Closed-Loop Control Is Safe and Effective. Diabetes Care. 2016 Jul;39(7):1143-50. doi: 10.2337/dc15-2468. Epub 2016 Apr 13.	Type 1 Diabetes Closed-Loop Control System|Sensor-Augmented Pump (SAP) NA NA NA Device|Device All	Pilot Study 3 of Outpatient Control-to-Range: Safety and Efficacy With Day-and-Night In-Home Use	Interventional	Completed	N/A	2	30	diabetes mellitus, type 1	NA	Time Spent <50 mg/dL - Main Phase, Night Only
NCT02137512	7999157	4370470		NA		NA				0.001	t-test, 2 sided	27208316	Anderson SM, Raghinaru D, Pinsker JE, Boscari F, Renard E, Buckingham BA, Nimri R, Doyle FJ 3rd, Brown SA, Keith-Hynes P, Breton MD, Chernavvsky D, Bevier WC, Bradley PK, Bruttomesso D, Del Favero S, Calore R, Cobelli C, Avogaro A, Farret A, Place J, Ly TT, Shanmugham S, Phillip M, Dassau E, Dasanayake IS, Kollman C, Lum JW, Beck RW, Kovatchev B; Control to Range Study Group. Multinational Home Use of Closed-Loop Control Is Safe and Effective. Diabetes Care. 2016 Jul;39(7):1143-50. doi: 10.2337/dc15-2468. Epub 2016 Apr 13.	Type 1 Diabetes Closed-Loop Control System|Sensor-Augmented Pump (SAP) NA NA NA Device|Device All	Pilot Study 3 of Outpatient Control-to-Range: Safety and Efficacy With Day-and-Night In-Home Use	Interventional	Completed	N/A	2	30	diabetes mellitus, type 1	NA	Time Spent <50 mg/dL - Main Phase, Day and Night
NCT02137512	7999157	4370471		NA		NA				0.001	t-test, 2 sided	27208316	Anderson SM, Raghinaru D, Pinsker JE, Boscari F, Renard E, Buckingham BA, Nimri R, Doyle FJ 3rd, Brown SA, Keith-Hynes P, Breton MD, Chernavvsky D, Bevier WC, Bradley PK, Bruttomesso D, Del Favero S, Calore R, Cobelli C, Avogaro A, Farret A, Place J, Ly TT, Shanmugham S, Phillip M, Dassau E, Dasanayake IS, Kollman C, Lum JW, Beck RW, Kovatchev B; Control to Range Study Group. Multinational Home Use of Closed-Loop Control Is Safe and Effective. Diabetes Care. 2016 Jul;39(7):1143-50. doi: 10.2337/dc15-2468. Epub 2016 Apr 13.	Type 1 Diabetes Closed-Loop Control System|Sensor-Augmented Pump (SAP) NA NA NA Device|Device All	Pilot Study 3 of Outpatient Control-to-Range: Safety and Efficacy With Day-and-Night In-Home Use	Interventional	Completed	N/A	2	30	diabetes mellitus, type 1	NA	Time Spent <50 mg/dL - Main Phase, Day and Night
NCT02137512	7999157	4370469		NA		NA				0.29	t-test, 2 sided	27208316	Anderson SM, Raghinaru D, Pinsker JE, Boscari F, Renard E, Buckingham BA, Nimri R, Doyle FJ 3rd, Brown SA, Keith-Hynes P, Breton MD, Chernavvsky D, Bevier WC, Bradley PK, Bruttomesso D, Del Favero S, Calore R, Cobelli C, Avogaro A, Farret A, Place J, Ly TT, Shanmugham S, Phillip M, Dassau E, Dasanayake IS, Kollman C, Lum JW, Beck RW, Kovatchev B; Control to Range Study Group. Multinational Home Use of Closed-Loop Control Is Safe and Effective. Diabetes Care. 2016 Jul;39(7):1143-50. doi: 10.2337/dc15-2468. Epub 2016 Apr 13.	Type 1 Diabetes Closed-Loop Control System|Sensor-Augmented Pump (SAP) NA NA NA Device|Device All	Pilot Study 3 of Outpatient Control-to-Range: Safety and Efficacy With Day-and-Night In-Home Use	Interventional	Completed	N/A	2	30	diabetes mellitus, type 1	NA	Time Spent <50 mg/dL - Main Phase, Day and Night
NCT02137512	7999158	4370474		NA		NA				0.02	t-test, 2 sided	27208316	Anderson SM, Raghinaru D, Pinsker JE, Boscari F, Renard E, Buckingham BA, Nimri R, Doyle FJ 3rd, Brown SA, Keith-Hynes P, Breton MD, Chernavvsky D, Bevier WC, Bradley PK, Bruttomesso D, Del Favero S, Calore R, Cobelli C, Avogaro A, Farret A, Place J, Ly TT, Shanmugham S, Phillip M, Dassau E, Dasanayake IS, Kollman C, Lum JW, Beck RW, Kovatchev B; Control to Range Study Group. Multinational Home Use of Closed-Loop Control Is Safe and Effective. Diabetes Care. 2016 Jul;39(7):1143-50. doi: 10.2337/dc15-2468. Epub 2016 Apr 13.	Type 1 Diabetes Closed-Loop Control System|Sensor-Augmented Pump (SAP) NA NA NA Device|Device All	Pilot Study 3 of Outpatient Control-to-Range: Safety and Efficacy With Day-and-Night In-Home Use	Interventional	Completed	N/A	2	30	diabetes mellitus, type 1	NA	Time Spent >180 mg/dL - Main Phase, Day Only
NCT02137512	7999158	4370473		NA		NA				0.02	t-test, 2 sided	27208316	Anderson SM, Raghinaru D, Pinsker JE, Boscari F, Renard E, Buckingham BA, Nimri R, Doyle FJ 3rd, Brown SA, Keith-Hynes P, Breton MD, Chernavvsky D, Bevier WC, Bradley PK, Bruttomesso D, Del Favero S, Calore R, Cobelli C, Avogaro A, Farret A, Place J, Ly TT, Shanmugham S, Phillip M, Dassau E, Dasanayake IS, Kollman C, Lum JW, Beck RW, Kovatchev B; Control to Range Study Group. Multinational Home Use of Closed-Loop Control Is Safe and Effective. Diabetes Care. 2016 Jul;39(7):1143-50. doi: 10.2337/dc15-2468. Epub 2016 Apr 13.	Type 1 Diabetes Closed-Loop Control System|Sensor-Augmented Pump (SAP) NA NA NA Device|Device All	Pilot Study 3 of Outpatient Control-to-Range: Safety and Efficacy With Day-and-Night In-Home Use	Interventional	Completed	N/A	2	30	diabetes mellitus, type 1	NA	Time Spent >180 mg/dL - Main Phase, Day Only
NCT02137512	7999158	4370472		NA		NA				0.61	t-test, 2 sided	27208316	Anderson SM, Raghinaru D, Pinsker JE, Boscari F, Renard E, Buckingham BA, Nimri R, Doyle FJ 3rd, Brown SA, Keith-Hynes P, Breton MD, Chernavvsky D, Bevier WC, Bradley PK, Bruttomesso D, Del Favero S, Calore R, Cobelli C, Avogaro A, Farret A, Place J, Ly TT, Shanmugham S, Phillip M, Dassau E, Dasanayake IS, Kollman C, Lum JW, Beck RW, Kovatchev B; Control to Range Study Group. Multinational Home Use of Closed-Loop Control Is Safe and Effective. Diabetes Care. 2016 Jul;39(7):1143-50. doi: 10.2337/dc15-2468. Epub 2016 Apr 13.	Type 1 Diabetes Closed-Loop Control System|Sensor-Augmented Pump (SAP) NA NA NA Device|Device All	Pilot Study 3 of Outpatient Control-to-Range: Safety and Efficacy With Day-and-Night In-Home Use	Interventional	Completed	N/A	2	30	diabetes mellitus, type 1	NA	Time Spent >180 mg/dL - Main Phase, Day Only
NCT02137512	7999159	4370477		NA		NA				0.001	t-test, 2 sided	27208316	Anderson SM, Raghinaru D, Pinsker JE, Boscari F, Renard E, Buckingham BA, Nimri R, Doyle FJ 3rd, Brown SA, Keith-Hynes P, Breton MD, Chernavvsky D, Bevier WC, Bradley PK, Bruttomesso D, Del Favero S, Calore R, Cobelli C, Avogaro A, Farret A, Place J, Ly TT, Shanmugham S, Phillip M, Dassau E, Dasanayake IS, Kollman C, Lum JW, Beck RW, Kovatchev B; Control to Range Study Group. Multinational Home Use of Closed-Loop Control Is Safe and Effective. Diabetes Care. 2016 Jul;39(7):1143-50. doi: 10.2337/dc15-2468. Epub 2016 Apr 13.	Type 1 Diabetes Closed-Loop Control System|Sensor-Augmented Pump (SAP) NA NA NA Device|Device All	Pilot Study 3 of Outpatient Control-to-Range: Safety and Efficacy With Day-and-Night In-Home Use	Interventional	Completed	N/A	2	30	diabetes mellitus, type 1	NA	Time Spent >180 mg/dL - Main Phase, Night Only
NCT02137512	7999159	4370475		NA		NA				0.11	t-test, 2 sided	27208316	Anderson SM, Raghinaru D, Pinsker JE, Boscari F, Renard E, Buckingham BA, Nimri R, Doyle FJ 3rd, Brown SA, Keith-Hynes P, Breton MD, Chernavvsky D, Bevier WC, Bradley PK, Bruttomesso D, Del Favero S, Calore R, Cobelli C, Avogaro A, Farret A, Place J, Ly TT, Shanmugham S, Phillip M, Dassau E, Dasanayake IS, Kollman C, Lum JW, Beck RW, Kovatchev B; Control to Range Study Group. Multinational Home Use of Closed-Loop Control Is Safe and Effective. Diabetes Care. 2016 Jul;39(7):1143-50. doi: 10.2337/dc15-2468. Epub 2016 Apr 13.	Type 1 Diabetes Closed-Loop Control System|Sensor-Augmented Pump (SAP) NA NA NA Device|Device All	Pilot Study 3 of Outpatient Control-to-Range: Safety and Efficacy With Day-and-Night In-Home Use	Interventional	Completed	N/A	2	30	diabetes mellitus, type 1	NA	Time Spent >180 mg/dL - Main Phase, Night Only
NCT02137512	7999159	4370476		NA		NA				0.001	t-test, 2 sided	27208316	Anderson SM, Raghinaru D, Pinsker JE, Boscari F, Renard E, Buckingham BA, Nimri R, Doyle FJ 3rd, Brown SA, Keith-Hynes P, Breton MD, Chernavvsky D, Bevier WC, Bradley PK, Bruttomesso D, Del Favero S, Calore R, Cobelli C, Avogaro A, Farret A, Place J, Ly TT, Shanmugham S, Phillip M, Dassau E, Dasanayake IS, Kollman C, Lum JW, Beck RW, Kovatchev B; Control to Range Study Group. Multinational Home Use of Closed-Loop Control Is Safe and Effective. Diabetes Care. 2016 Jul;39(7):1143-50. doi: 10.2337/dc15-2468. Epub 2016 Apr 13.	Type 1 Diabetes Closed-Loop Control System|Sensor-Augmented Pump (SAP) NA NA NA Device|Device All	Pilot Study 3 of Outpatient Control-to-Range: Safety and Efficacy With Day-and-Night In-Home Use	Interventional	Completed	N/A	2	30	diabetes mellitus, type 1	NA	Time Spent >180 mg/dL - Main Phase, Night Only
NCT02137512	7999160	4370479		NA		NA				0.001	t-test, 2 sided	27208316	Anderson SM, Raghinaru D, Pinsker JE, Boscari F, Renard E, Buckingham BA, Nimri R, Doyle FJ 3rd, Brown SA, Keith-Hynes P, Breton MD, Chernavvsky D, Bevier WC, Bradley PK, Bruttomesso D, Del Favero S, Calore R, Cobelli C, Avogaro A, Farret A, Place J, Ly TT, Shanmugham S, Phillip M, Dassau E, Dasanayake IS, Kollman C, Lum JW, Beck RW, Kovatchev B; Control to Range Study Group. Multinational Home Use of Closed-Loop Control Is Safe and Effective. Diabetes Care. 2016 Jul;39(7):1143-50. doi: 10.2337/dc15-2468. Epub 2016 Apr 13.	Type 1 Diabetes Closed-Loop Control System|Sensor-Augmented Pump (SAP) NA NA NA Device|Device All	Pilot Study 3 of Outpatient Control-to-Range: Safety and Efficacy With Day-and-Night In-Home Use	Interventional	Completed	N/A	2	30	diabetes mellitus, type 1	NA	Time Spent >180 mg/dL - Main Phase, Day and Night
NCT02137512	7999160	4370478		NA		NA				0.26	t-test, 2 sided	27208316	Anderson SM, Raghinaru D, Pinsker JE, Boscari F, Renard E, Buckingham BA, Nimri R, Doyle FJ 3rd, Brown SA, Keith-Hynes P, Breton MD, Chernavvsky D, Bevier WC, Bradley PK, Bruttomesso D, Del Favero S, Calore R, Cobelli C, Avogaro A, Farret A, Place J, Ly TT, Shanmugham S, Phillip M, Dassau E, Dasanayake IS, Kollman C, Lum JW, Beck RW, Kovatchev B; Control to Range Study Group. Multinational Home Use of Closed-Loop Control Is Safe and Effective. Diabetes Care. 2016 Jul;39(7):1143-50. doi: 10.2337/dc15-2468. Epub 2016 Apr 13.	Type 1 Diabetes Closed-Loop Control System|Sensor-Augmented Pump (SAP) NA NA NA Device|Device All	Pilot Study 3 of Outpatient Control-to-Range: Safety and Efficacy With Day-and-Night In-Home Use	Interventional	Completed	N/A	2	30	diabetes mellitus, type 1	NA	Time Spent >180 mg/dL - Main Phase, Day and Night
NCT02137512	7999160	4370480		NA		NA				0.001	t-test, 2 sided	27208316	Anderson SM, Raghinaru D, Pinsker JE, Boscari F, Renard E, Buckingham BA, Nimri R, Doyle FJ 3rd, Brown SA, Keith-Hynes P, Breton MD, Chernavvsky D, Bevier WC, Bradley PK, Bruttomesso D, Del Favero S, Calore R, Cobelli C, Avogaro A, Farret A, Place J, Ly TT, Shanmugham S, Phillip M, Dassau E, Dasanayake IS, Kollman C, Lum JW, Beck RW, Kovatchev B; Control to Range Study Group. Multinational Home Use of Closed-Loop Control Is Safe and Effective. Diabetes Care. 2016 Jul;39(7):1143-50. doi: 10.2337/dc15-2468. Epub 2016 Apr 13.	Type 1 Diabetes Closed-Loop Control System|Sensor-Augmented Pump (SAP) NA NA NA Device|Device All	Pilot Study 3 of Outpatient Control-to-Range: Safety and Efficacy With Day-and-Night In-Home Use	Interventional	Completed	N/A	2	30	diabetes mellitus, type 1	NA	Time Spent >180 mg/dL - Main Phase, Day and Night
NCT02137512	7999161	4370483		NA		NA				0.02	t-test, 2 sided	27208316	Anderson SM, Raghinaru D, Pinsker JE, Boscari F, Renard E, Buckingham BA, Nimri R, Doyle FJ 3rd, Brown SA, Keith-Hynes P, Breton MD, Chernavvsky D, Bevier WC, Bradley PK, Bruttomesso D, Del Favero S, Calore R, Cobelli C, Avogaro A, Farret A, Place J, Ly TT, Shanmugham S, Phillip M, Dassau E, Dasanayake IS, Kollman C, Lum JW, Beck RW, Kovatchev B; Control to Range Study Group. Multinational Home Use of Closed-Loop Control Is Safe and Effective. Diabetes Care. 2016 Jul;39(7):1143-50. doi: 10.2337/dc15-2468. Epub 2016 Apr 13.	Type 1 Diabetes Closed-Loop Control System|Sensor-Augmented Pump (SAP) NA NA NA Device|Device All	Pilot Study 3 of Outpatient Control-to-Range: Safety and Efficacy With Day-and-Night In-Home Use	Interventional	Completed	N/A	2	30	diabetes mellitus, type 1	NA	Glucose Standard Deviation - Main Phase, Day Only
NCT02137512	7999161	4370482		NA		NA				0.001	t-test, 2 sided	27208316	Anderson SM, Raghinaru D, Pinsker JE, Boscari F, Renard E, Buckingham BA, Nimri R, Doyle FJ 3rd, Brown SA, Keith-Hynes P, Breton MD, Chernavvsky D, Bevier WC, Bradley PK, Bruttomesso D, Del Favero S, Calore R, Cobelli C, Avogaro A, Farret A, Place J, Ly TT, Shanmugham S, Phillip M, Dassau E, Dasanayake IS, Kollman C, Lum JW, Beck RW, Kovatchev B; Control to Range Study Group. Multinational Home Use of Closed-Loop Control Is Safe and Effective. Diabetes Care. 2016 Jul;39(7):1143-50. doi: 10.2337/dc15-2468. Epub 2016 Apr 13.	Type 1 Diabetes Closed-Loop Control System|Sensor-Augmented Pump (SAP) NA NA NA Device|Device All	Pilot Study 3 of Outpatient Control-to-Range: Safety and Efficacy With Day-and-Night In-Home Use	Interventional	Completed	N/A	2	30	diabetes mellitus, type 1	NA	Glucose Standard Deviation - Main Phase, Day Only
NCT02137512	7999161	4370481		NA		NA				0.06	t-test, 2 sided	27208316	Anderson SM, Raghinaru D, Pinsker JE, Boscari F, Renard E, Buckingham BA, Nimri R, Doyle FJ 3rd, Brown SA, Keith-Hynes P, Breton MD, Chernavvsky D, Bevier WC, Bradley PK, Bruttomesso D, Del Favero S, Calore R, Cobelli C, Avogaro A, Farret A, Place J, Ly TT, Shanmugham S, Phillip M, Dassau E, Dasanayake IS, Kollman C, Lum JW, Beck RW, Kovatchev B; Control to Range Study Group. Multinational Home Use of Closed-Loop Control Is Safe and Effective. Diabetes Care. 2016 Jul;39(7):1143-50. doi: 10.2337/dc15-2468. Epub 2016 Apr 13.	Type 1 Diabetes Closed-Loop Control System|Sensor-Augmented Pump (SAP) NA NA NA Device|Device All	Pilot Study 3 of Outpatient Control-to-Range: Safety and Efficacy With Day-and-Night In-Home Use	Interventional	Completed	N/A	2	30	diabetes mellitus, type 1	NA	Glucose Standard Deviation - Main Phase, Day Only
NCT02137512	7999162	4370484		NA		NA				0.12	t-test, 2 sided	27208316	Anderson SM, Raghinaru D, Pinsker JE, Boscari F, Renard E, Buckingham BA, Nimri R, Doyle FJ 3rd, Brown SA, Keith-Hynes P, Breton MD, Chernavvsky D, Bevier WC, Bradley PK, Bruttomesso D, Del Favero S, Calore R, Cobelli C, Avogaro A, Farret A, Place J, Ly TT, Shanmugham S, Phillip M, Dassau E, Dasanayake IS, Kollman C, Lum JW, Beck RW, Kovatchev B; Control to Range Study Group. Multinational Home Use of Closed-Loop Control Is Safe and Effective. Diabetes Care. 2016 Jul;39(7):1143-50. doi: 10.2337/dc15-2468. Epub 2016 Apr 13.	Type 1 Diabetes Closed-Loop Control System|Sensor-Augmented Pump (SAP) NA NA NA Device|Device All	Pilot Study 3 of Outpatient Control-to-Range: Safety and Efficacy With Day-and-Night In-Home Use	Interventional	Completed	N/A	2	30	diabetes mellitus, type 1	NA	Glucose Standard Deviation - Main Phase, Night Only
NCT02137512	7999162	4370486		NA		NA				0.001	t-test, 2 sided	27208316	Anderson SM, Raghinaru D, Pinsker JE, Boscari F, Renard E, Buckingham BA, Nimri R, Doyle FJ 3rd, Brown SA, Keith-Hynes P, Breton MD, Chernavvsky D, Bevier WC, Bradley PK, Bruttomesso D, Del Favero S, Calore R, Cobelli C, Avogaro A, Farret A, Place J, Ly TT, Shanmugham S, Phillip M, Dassau E, Dasanayake IS, Kollman C, Lum JW, Beck RW, Kovatchev B; Control to Range Study Group. Multinational Home Use of Closed-Loop Control Is Safe and Effective. Diabetes Care. 2016 Jul;39(7):1143-50. doi: 10.2337/dc15-2468. Epub 2016 Apr 13.	Type 1 Diabetes Closed-Loop Control System|Sensor-Augmented Pump (SAP) NA NA NA Device|Device All	Pilot Study 3 of Outpatient Control-to-Range: Safety and Efficacy With Day-and-Night In-Home Use	Interventional	Completed	N/A	2	30	diabetes mellitus, type 1	NA	Glucose Standard Deviation - Main Phase, Night Only
NCT02137512	7999162	4370485		NA		NA				0.001	t-test, 2 sided	27208316	Anderson SM, Raghinaru D, Pinsker JE, Boscari F, Renard E, Buckingham BA, Nimri R, Doyle FJ 3rd, Brown SA, Keith-Hynes P, Breton MD, Chernavvsky D, Bevier WC, Bradley PK, Bruttomesso D, Del Favero S, Calore R, Cobelli C, Avogaro A, Farret A, Place J, Ly TT, Shanmugham S, Phillip M, Dassau E, Dasanayake IS, Kollman C, Lum JW, Beck RW, Kovatchev B; Control to Range Study Group. Multinational Home Use of Closed-Loop Control Is Safe and Effective. Diabetes Care. 2016 Jul;39(7):1143-50. doi: 10.2337/dc15-2468. Epub 2016 Apr 13.	Type 1 Diabetes Closed-Loop Control System|Sensor-Augmented Pump (SAP) NA NA NA Device|Device All	Pilot Study 3 of Outpatient Control-to-Range: Safety and Efficacy With Day-and-Night In-Home Use	Interventional	Completed	N/A	2	30	diabetes mellitus, type 1	NA	Glucose Standard Deviation - Main Phase, Night Only
NCT02137512	7999163	4370489		NA		NA				0.001	t-test, 2 sided	27208316	Anderson SM, Raghinaru D, Pinsker JE, Boscari F, Renard E, Buckingham BA, Nimri R, Doyle FJ 3rd, Brown SA, Keith-Hynes P, Breton MD, Chernavvsky D, Bevier WC, Bradley PK, Bruttomesso D, Del Favero S, Calore R, Cobelli C, Avogaro A, Farret A, Place J, Ly TT, Shanmugham S, Phillip M, Dassau E, Dasanayake IS, Kollman C, Lum JW, Beck RW, Kovatchev B; Control to Range Study Group. Multinational Home Use of Closed-Loop Control Is Safe and Effective. Diabetes Care. 2016 Jul;39(7):1143-50. doi: 10.2337/dc15-2468. Epub 2016 Apr 13.	Type 1 Diabetes Closed-Loop Control System|Sensor-Augmented Pump (SAP) NA NA NA Device|Device All	Pilot Study 3 of Outpatient Control-to-Range: Safety and Efficacy With Day-and-Night In-Home Use	Interventional	Completed	N/A	2	30	diabetes mellitus, type 1	NA	Glucose Standard Deviation - Main Phase, Day and Night
NCT02137512	7999163	4370488		NA		NA				0.001	t-test, 2 sided	27208316	Anderson SM, Raghinaru D, Pinsker JE, Boscari F, Renard E, Buckingham BA, Nimri R, Doyle FJ 3rd, Brown SA, Keith-Hynes P, Breton MD, Chernavvsky D, Bevier WC, Bradley PK, Bruttomesso D, Del Favero S, Calore R, Cobelli C, Avogaro A, Farret A, Place J, Ly TT, Shanmugham S, Phillip M, Dassau E, Dasanayake IS, Kollman C, Lum JW, Beck RW, Kovatchev B; Control to Range Study Group. Multinational Home Use of Closed-Loop Control Is Safe and Effective. Diabetes Care. 2016 Jul;39(7):1143-50. doi: 10.2337/dc15-2468. Epub 2016 Apr 13.	Type 1 Diabetes Closed-Loop Control System|Sensor-Augmented Pump (SAP) NA NA NA Device|Device All	Pilot Study 3 of Outpatient Control-to-Range: Safety and Efficacy With Day-and-Night In-Home Use	Interventional	Completed	N/A	2	30	diabetes mellitus, type 1	NA	Glucose Standard Deviation - Main Phase, Day and Night
NCT02137512	7999163	4370487		NA		NA				0.41	t-test, 2 sided	27208316	Anderson SM, Raghinaru D, Pinsker JE, Boscari F, Renard E, Buckingham BA, Nimri R, Doyle FJ 3rd, Brown SA, Keith-Hynes P, Breton MD, Chernavvsky D, Bevier WC, Bradley PK, Bruttomesso D, Del Favero S, Calore R, Cobelli C, Avogaro A, Farret A, Place J, Ly TT, Shanmugham S, Phillip M, Dassau E, Dasanayake IS, Kollman C, Lum JW, Beck RW, Kovatchev B; Control to Range Study Group. Multinational Home Use of Closed-Loop Control Is Safe and Effective. Diabetes Care. 2016 Jul;39(7):1143-50. doi: 10.2337/dc15-2468. Epub 2016 Apr 13.	Type 1 Diabetes Closed-Loop Control System|Sensor-Augmented Pump (SAP) NA NA NA Device|Device All	Pilot Study 3 of Outpatient Control-to-Range: Safety and Efficacy With Day-and-Night In-Home Use	Interventional	Completed	N/A	2	30	diabetes mellitus, type 1	NA	Glucose Standard Deviation - Main Phase, Day and Night
NCT02137512	7999164	4370490		NA		NA				0.001	t-test, 2 sided	27208316	Anderson SM, Raghinaru D, Pinsker JE, Boscari F, Renard E, Buckingham BA, Nimri R, Doyle FJ 3rd, Brown SA, Keith-Hynes P, Breton MD, Chernavvsky D, Bevier WC, Bradley PK, Bruttomesso D, Del Favero S, Calore R, Cobelli C, Avogaro A, Farret A, Place J, Ly TT, Shanmugham S, Phillip M, Dassau E, Dasanayake IS, Kollman C, Lum JW, Beck RW, Kovatchev B; Control to Range Study Group. Multinational Home Use of Closed-Loop Control Is Safe and Effective. Diabetes Care. 2016 Jul;39(7):1143-50. doi: 10.2337/dc15-2468. Epub 2016 Apr 13.	Type 1 Diabetes Closed-Loop Control System|Sensor-Augmented Pump (SAP) NA NA NA Device|Device All	Pilot Study 3 of Outpatient Control-to-Range: Safety and Efficacy With Day-and-Night In-Home Use	Interventional	Completed	N/A	2	30	diabetes mellitus, type 1	NA	Glucose Coefficient of Variation - Main Phase, Day Only
NCT02137512	7999164	4370491		NA		NA				0.001	t-test, 2 sided	27208316	Anderson SM, Raghinaru D, Pinsker JE, Boscari F, Renard E, Buckingham BA, Nimri R, Doyle FJ 3rd, Brown SA, Keith-Hynes P, Breton MD, Chernavvsky D, Bevier WC, Bradley PK, Bruttomesso D, Del Favero S, Calore R, Cobelli C, Avogaro A, Farret A, Place J, Ly TT, Shanmugham S, Phillip M, Dassau E, Dasanayake IS, Kollman C, Lum JW, Beck RW, Kovatchev B; Control to Range Study Group. Multinational Home Use of Closed-Loop Control Is Safe and Effective. Diabetes Care. 2016 Jul;39(7):1143-50. doi: 10.2337/dc15-2468. Epub 2016 Apr 13.	Type 1 Diabetes Closed-Loop Control System|Sensor-Augmented Pump (SAP) NA NA NA Device|Device All	Pilot Study 3 of Outpatient Control-to-Range: Safety and Efficacy With Day-and-Night In-Home Use	Interventional	Completed	N/A	2	30	diabetes mellitus, type 1	NA	Glucose Coefficient of Variation - Main Phase, Day Only
NCT02137512	7999164	4370492		NA		NA				0.13	t-test, 2 sided	27208316	Anderson SM, Raghinaru D, Pinsker JE, Boscari F, Renard E, Buckingham BA, Nimri R, Doyle FJ 3rd, Brown SA, Keith-Hynes P, Breton MD, Chernavvsky D, Bevier WC, Bradley PK, Bruttomesso D, Del Favero S, Calore R, Cobelli C, Avogaro A, Farret A, Place J, Ly TT, Shanmugham S, Phillip M, Dassau E, Dasanayake IS, Kollman C, Lum JW, Beck RW, Kovatchev B; Control to Range Study Group. Multinational Home Use of Closed-Loop Control Is Safe and Effective. Diabetes Care. 2016 Jul;39(7):1143-50. doi: 10.2337/dc15-2468. Epub 2016 Apr 13.	Type 1 Diabetes Closed-Loop Control System|Sensor-Augmented Pump (SAP) NA NA NA Device|Device All	Pilot Study 3 of Outpatient Control-to-Range: Safety and Efficacy With Day-and-Night In-Home Use	Interventional	Completed	N/A	2	30	diabetes mellitus, type 1	NA	Glucose Coefficient of Variation - Main Phase, Day Only
NCT02137512	7999165	4370493		NA		NA				0.52	t-test, 2 sided	27208316	Anderson SM, Raghinaru D, Pinsker JE, Boscari F, Renard E, Buckingham BA, Nimri R, Doyle FJ 3rd, Brown SA, Keith-Hynes P, Breton MD, Chernavvsky D, Bevier WC, Bradley PK, Bruttomesso D, Del Favero S, Calore R, Cobelli C, Avogaro A, Farret A, Place J, Ly TT, Shanmugham S, Phillip M, Dassau E, Dasanayake IS, Kollman C, Lum JW, Beck RW, Kovatchev B; Control to Range Study Group. Multinational Home Use of Closed-Loop Control Is Safe and Effective. Diabetes Care. 2016 Jul;39(7):1143-50. doi: 10.2337/dc15-2468. Epub 2016 Apr 13.	Type 1 Diabetes Closed-Loop Control System|Sensor-Augmented Pump (SAP) NA NA NA Device|Device All	Pilot Study 3 of Outpatient Control-to-Range: Safety and Efficacy With Day-and-Night In-Home Use	Interventional	Completed	N/A	2	30	diabetes mellitus, type 1	NA	Glucose Coefficient of Variation - Main Phase, Night Only
NCT02137512	7999165	4370495		NA		NA				0.001	t-test, 2 sided	27208316	Anderson SM, Raghinaru D, Pinsker JE, Boscari F, Renard E, Buckingham BA, Nimri R, Doyle FJ 3rd, Brown SA, Keith-Hynes P, Breton MD, Chernavvsky D, Bevier WC, Bradley PK, Bruttomesso D, Del Favero S, Calore R, Cobelli C, Avogaro A, Farret A, Place J, Ly TT, Shanmugham S, Phillip M, Dassau E, Dasanayake IS, Kollman C, Lum JW, Beck RW, Kovatchev B; Control to Range Study Group. Multinational Home Use of Closed-Loop Control Is Safe and Effective. Diabetes Care. 2016 Jul;39(7):1143-50. doi: 10.2337/dc15-2468. Epub 2016 Apr 13.	Type 1 Diabetes Closed-Loop Control System|Sensor-Augmented Pump (SAP) NA NA NA Device|Device All	Pilot Study 3 of Outpatient Control-to-Range: Safety and Efficacy With Day-and-Night In-Home Use	Interventional	Completed	N/A	2	30	diabetes mellitus, type 1	NA	Glucose Coefficient of Variation - Main Phase, Night Only
NCT02137512	7999165	4370494		NA		NA				0.001	t-test, 2 sided	27208316	Anderson SM, Raghinaru D, Pinsker JE, Boscari F, Renard E, Buckingham BA, Nimri R, Doyle FJ 3rd, Brown SA, Keith-Hynes P, Breton MD, Chernavvsky D, Bevier WC, Bradley PK, Bruttomesso D, Del Favero S, Calore R, Cobelli C, Avogaro A, Farret A, Place J, Ly TT, Shanmugham S, Phillip M, Dassau E, Dasanayake IS, Kollman C, Lum JW, Beck RW, Kovatchev B; Control to Range Study Group. Multinational Home Use of Closed-Loop Control Is Safe and Effective. Diabetes Care. 2016 Jul;39(7):1143-50. doi: 10.2337/dc15-2468. Epub 2016 Apr 13.	Type 1 Diabetes Closed-Loop Control System|Sensor-Augmented Pump (SAP) NA NA NA Device|Device All	Pilot Study 3 of Outpatient Control-to-Range: Safety and Efficacy With Day-and-Night In-Home Use	Interventional	Completed	N/A	2	30	diabetes mellitus, type 1	NA	Glucose Coefficient of Variation - Main Phase, Night Only
NCT02137512	7999166	4370498		NA		NA				0.005	t-test, 2 sided	27208316	Anderson SM, Raghinaru D, Pinsker JE, Boscari F, Renard E, Buckingham BA, Nimri R, Doyle FJ 3rd, Brown SA, Keith-Hynes P, Breton MD, Chernavvsky D, Bevier WC, Bradley PK, Bruttomesso D, Del Favero S, Calore R, Cobelli C, Avogaro A, Farret A, Place J, Ly TT, Shanmugham S, Phillip M, Dassau E, Dasanayake IS, Kollman C, Lum JW, Beck RW, Kovatchev B; Control to Range Study Group. Multinational Home Use of Closed-Loop Control Is Safe and Effective. Diabetes Care. 2016 Jul;39(7):1143-50. doi: 10.2337/dc15-2468. Epub 2016 Apr 13.	Type 1 Diabetes Closed-Loop Control System|Sensor-Augmented Pump (SAP) NA NA NA Device|Device All	Pilot Study 3 of Outpatient Control-to-Range: Safety and Efficacy With Day-and-Night In-Home Use	Interventional	Completed	N/A	2	30	diabetes mellitus, type 1	NA	Glucose Coefficient of Variation - Main Phase, Day and Night
NCT02137512	7999166	4370496		NA		NA				0.02	t-test, 2 sided	27208316	Anderson SM, Raghinaru D, Pinsker JE, Boscari F, Renard E, Buckingham BA, Nimri R, Doyle FJ 3rd, Brown SA, Keith-Hynes P, Breton MD, Chernavvsky D, Bevier WC, Bradley PK, Bruttomesso D, Del Favero S, Calore R, Cobelli C, Avogaro A, Farret A, Place J, Ly TT, Shanmugham S, Phillip M, Dassau E, Dasanayake IS, Kollman C, Lum JW, Beck RW, Kovatchev B; Control to Range Study Group. Multinational Home Use of Closed-Loop Control Is Safe and Effective. Diabetes Care. 2016 Jul;39(7):1143-50. doi: 10.2337/dc15-2468. Epub 2016 Apr 13.	Type 1 Diabetes Closed-Loop Control System|Sensor-Augmented Pump (SAP) NA NA NA Device|Device All	Pilot Study 3 of Outpatient Control-to-Range: Safety and Efficacy With Day-and-Night In-Home Use	Interventional	Completed	N/A	2	30	diabetes mellitus, type 1	NA	Glucose Coefficient of Variation - Main Phase, Day and Night
NCT02137512	7999166	4370497		NA		NA				0.001	t-test, 2 sided	27208316	Anderson SM, Raghinaru D, Pinsker JE, Boscari F, Renard E, Buckingham BA, Nimri R, Doyle FJ 3rd, Brown SA, Keith-Hynes P, Breton MD, Chernavvsky D, Bevier WC, Bradley PK, Bruttomesso D, Del Favero S, Calore R, Cobelli C, Avogaro A, Farret A, Place J, Ly TT, Shanmugham S, Phillip M, Dassau E, Dasanayake IS, Kollman C, Lum JW, Beck RW, Kovatchev B; Control to Range Study Group. Multinational Home Use of Closed-Loop Control Is Safe and Effective. Diabetes Care. 2016 Jul;39(7):1143-50. doi: 10.2337/dc15-2468. Epub 2016 Apr 13.	Type 1 Diabetes Closed-Loop Control System|Sensor-Augmented Pump (SAP) NA NA NA Device|Device All	Pilot Study 3 of Outpatient Control-to-Range: Safety and Efficacy With Day-and-Night In-Home Use	Interventional	Completed	N/A	2	30	diabetes mellitus, type 1	NA	Glucose Coefficient of Variation - Main Phase, Day and Night
NCT02137512	7999167	4370499		NA		NA				0.07	t-test, 2 sided	27208316	Anderson SM, Raghinaru D, Pinsker JE, Boscari F, Renard E, Buckingham BA, Nimri R, Doyle FJ 3rd, Brown SA, Keith-Hynes P, Breton MD, Chernavvsky D, Bevier WC, Bradley PK, Bruttomesso D, Del Favero S, Calore R, Cobelli C, Avogaro A, Farret A, Place J, Ly TT, Shanmugham S, Phillip M, Dassau E, Dasanayake IS, Kollman C, Lum JW, Beck RW, Kovatchev B; Control to Range Study Group. Multinational Home Use of Closed-Loop Control Is Safe and Effective. Diabetes Care. 2016 Jul;39(7):1143-50. doi: 10.2337/dc15-2468. Epub 2016 Apr 13.	Type 1 Diabetes Closed-Loop Control System|Sensor-Augmented Pump (SAP) NA NA NA Device|Device All	Pilot Study 3 of Outpatient Control-to-Range: Safety and Efficacy With Day-and-Night In-Home Use	Interventional	Completed	N/A	2	30	diabetes mellitus, type 1	NA	Mean Sensor Glucose - Main Phase, Day Only
NCT02137512	7999167	4370501		NA		NA				0.07	t-test, 2 sided	27208316	Anderson SM, Raghinaru D, Pinsker JE, Boscari F, Renard E, Buckingham BA, Nimri R, Doyle FJ 3rd, Brown SA, Keith-Hynes P, Breton MD, Chernavvsky D, Bevier WC, Bradley PK, Bruttomesso D, Del Favero S, Calore R, Cobelli C, Avogaro A, Farret A, Place J, Ly TT, Shanmugham S, Phillip M, Dassau E, Dasanayake IS, Kollman C, Lum JW, Beck RW, Kovatchev B; Control to Range Study Group. Multinational Home Use of Closed-Loop Control Is Safe and Effective. Diabetes Care. 2016 Jul;39(7):1143-50. doi: 10.2337/dc15-2468. Epub 2016 Apr 13.	Type 1 Diabetes Closed-Loop Control System|Sensor-Augmented Pump (SAP) NA NA NA Device|Device All	Pilot Study 3 of Outpatient Control-to-Range: Safety and Efficacy With Day-and-Night In-Home Use	Interventional	Completed	N/A	2	30	diabetes mellitus, type 1	NA	Mean Sensor Glucose - Main Phase, Day Only
NCT02137512	7999167	4370500		NA		NA				0.54	t-test, 2 sided	27208316	Anderson SM, Raghinaru D, Pinsker JE, Boscari F, Renard E, Buckingham BA, Nimri R, Doyle FJ 3rd, Brown SA, Keith-Hynes P, Breton MD, Chernavvsky D, Bevier WC, Bradley PK, Bruttomesso D, Del Favero S, Calore R, Cobelli C, Avogaro A, Farret A, Place J, Ly TT, Shanmugham S, Phillip M, Dassau E, Dasanayake IS, Kollman C, Lum JW, Beck RW, Kovatchev B; Control to Range Study Group. Multinational Home Use of Closed-Loop Control Is Safe and Effective. Diabetes Care. 2016 Jul;39(7):1143-50. doi: 10.2337/dc15-2468. Epub 2016 Apr 13.	Type 1 Diabetes Closed-Loop Control System|Sensor-Augmented Pump (SAP) NA NA NA Device|Device All	Pilot Study 3 of Outpatient Control-to-Range: Safety and Efficacy With Day-and-Night In-Home Use	Interventional	Completed	N/A	2	30	diabetes mellitus, type 1	NA	Mean Sensor Glucose - Main Phase, Day Only
NCT02137512	7999168	4370503		NA		NA				0.03	t-test, 2 sided	27208316	Anderson SM, Raghinaru D, Pinsker JE, Boscari F, Renard E, Buckingham BA, Nimri R, Doyle FJ 3rd, Brown SA, Keith-Hynes P, Breton MD, Chernavvsky D, Bevier WC, Bradley PK, Bruttomesso D, Del Favero S, Calore R, Cobelli C, Avogaro A, Farret A, Place J, Ly TT, Shanmugham S, Phillip M, Dassau E, Dasanayake IS, Kollman C, Lum JW, Beck RW, Kovatchev B; Control to Range Study Group. Multinational Home Use of Closed-Loop Control Is Safe and Effective. Diabetes Care. 2016 Jul;39(7):1143-50. doi: 10.2337/dc15-2468. Epub 2016 Apr 13.	Type 1 Diabetes Closed-Loop Control System|Sensor-Augmented Pump (SAP) NA NA NA Device|Device All	Pilot Study 3 of Outpatient Control-to-Range: Safety and Efficacy With Day-and-Night In-Home Use	Interventional	Completed	N/A	2	30	diabetes mellitus, type 1	NA	Mean Sensor Glucose - Main Phase, Night Only
NCT02137512	7999168	4370504		NA		NA				0.002	t-test, 2 sided	27208316	Anderson SM, Raghinaru D, Pinsker JE, Boscari F, Renard E, Buckingham BA, Nimri R, Doyle FJ 3rd, Brown SA, Keith-Hynes P, Breton MD, Chernavvsky D, Bevier WC, Bradley PK, Bruttomesso D, Del Favero S, Calore R, Cobelli C, Avogaro A, Farret A, Place J, Ly TT, Shanmugham S, Phillip M, Dassau E, Dasanayake IS, Kollman C, Lum JW, Beck RW, Kovatchev B; Control to Range Study Group. Multinational Home Use of Closed-Loop Control Is Safe and Effective. Diabetes Care. 2016 Jul;39(7):1143-50. doi: 10.2337/dc15-2468. Epub 2016 Apr 13.	Type 1 Diabetes Closed-Loop Control System|Sensor-Augmented Pump (SAP) NA NA NA Device|Device All	Pilot Study 3 of Outpatient Control-to-Range: Safety and Efficacy With Day-and-Night In-Home Use	Interventional	Completed	N/A	2	30	diabetes mellitus, type 1	NA	Mean Sensor Glucose - Main Phase, Night Only
NCT02137512	7999168	4370502		NA		NA				0.18	t-test, 2 sided	27208316	Anderson SM, Raghinaru D, Pinsker JE, Boscari F, Renard E, Buckingham BA, Nimri R, Doyle FJ 3rd, Brown SA, Keith-Hynes P, Breton MD, Chernavvsky D, Bevier WC, Bradley PK, Bruttomesso D, Del Favero S, Calore R, Cobelli C, Avogaro A, Farret A, Place J, Ly TT, Shanmugham S, Phillip M, Dassau E, Dasanayake IS, Kollman C, Lum JW, Beck RW, Kovatchev B; Control to Range Study Group. Multinational Home Use of Closed-Loop Control Is Safe and Effective. Diabetes Care. 2016 Jul;39(7):1143-50. doi: 10.2337/dc15-2468. Epub 2016 Apr 13.	Type 1 Diabetes Closed-Loop Control System|Sensor-Augmented Pump (SAP) NA NA NA Device|Device All	Pilot Study 3 of Outpatient Control-to-Range: Safety and Efficacy With Day-and-Night In-Home Use	Interventional	Completed	N/A	2	30	diabetes mellitus, type 1	NA	Mean Sensor Glucose - Main Phase, Night Only
NCT02137512	7999169	4370507		NA		NA				0.009	t-test, 2 sided	27208316	Anderson SM, Raghinaru D, Pinsker JE, Boscari F, Renard E, Buckingham BA, Nimri R, Doyle FJ 3rd, Brown SA, Keith-Hynes P, Breton MD, Chernavvsky D, Bevier WC, Bradley PK, Bruttomesso D, Del Favero S, Calore R, Cobelli C, Avogaro A, Farret A, Place J, Ly TT, Shanmugham S, Phillip M, Dassau E, Dasanayake IS, Kollman C, Lum JW, Beck RW, Kovatchev B; Control to Range Study Group. Multinational Home Use of Closed-Loop Control Is Safe and Effective. Diabetes Care. 2016 Jul;39(7):1143-50. doi: 10.2337/dc15-2468. Epub 2016 Apr 13.	Type 1 Diabetes Closed-Loop Control System|Sensor-Augmented Pump (SAP) NA NA NA Device|Device All	Pilot Study 3 of Outpatient Control-to-Range: Safety and Efficacy With Day-and-Night In-Home Use	Interventional	Completed	N/A	2	30	diabetes mellitus, type 1	NA	Mean Sensor Glucose - Main Phase, Day and Night
NCT02137512	7999169	4370505		NA		NA				0.06	t-test, 2 sided	27208316	Anderson SM, Raghinaru D, Pinsker JE, Boscari F, Renard E, Buckingham BA, Nimri R, Doyle FJ 3rd, Brown SA, Keith-Hynes P, Breton MD, Chernavvsky D, Bevier WC, Bradley PK, Bruttomesso D, Del Favero S, Calore R, Cobelli C, Avogaro A, Farret A, Place J, Ly TT, Shanmugham S, Phillip M, Dassau E, Dasanayake IS, Kollman C, Lum JW, Beck RW, Kovatchev B; Control to Range Study Group. Multinational Home Use of Closed-Loop Control Is Safe and Effective. Diabetes Care. 2016 Jul;39(7):1143-50. doi: 10.2337/dc15-2468. Epub 2016 Apr 13.	Type 1 Diabetes Closed-Loop Control System|Sensor-Augmented Pump (SAP) NA NA NA Device|Device All	Pilot Study 3 of Outpatient Control-to-Range: Safety and Efficacy With Day-and-Night In-Home Use	Interventional	Completed	N/A	2	30	diabetes mellitus, type 1	NA	Mean Sensor Glucose - Main Phase, Day and Night
NCT02137512	7999169	4370506		NA		NA				0.14	t-test, 2 sided	27208316	Anderson SM, Raghinaru D, Pinsker JE, Boscari F, Renard E, Buckingham BA, Nimri R, Doyle FJ 3rd, Brown SA, Keith-Hynes P, Breton MD, Chernavvsky D, Bevier WC, Bradley PK, Bruttomesso D, Del Favero S, Calore R, Cobelli C, Avogaro A, Farret A, Place J, Ly TT, Shanmugham S, Phillip M, Dassau E, Dasanayake IS, Kollman C, Lum JW, Beck RW, Kovatchev B; Control to Range Study Group. Multinational Home Use of Closed-Loop Control Is Safe and Effective. Diabetes Care. 2016 Jul;39(7):1143-50. doi: 10.2337/dc15-2468. Epub 2016 Apr 13.	Type 1 Diabetes Closed-Loop Control System|Sensor-Augmented Pump (SAP) NA NA NA Device|Device All	Pilot Study 3 of Outpatient Control-to-Range: Safety and Efficacy With Day-and-Night In-Home Use	Interventional	Completed	N/A	2	30	diabetes mellitus, type 1	NA	Mean Sensor Glucose - Main Phase, Day and Night
NCT02137512	7999170	4370510		NA		NA				0.001	t-test, 2 sided	27208316	Anderson SM, Raghinaru D, Pinsker JE, Boscari F, Renard E, Buckingham BA, Nimri R, Doyle FJ 3rd, Brown SA, Keith-Hynes P, Breton MD, Chernavvsky D, Bevier WC, Bradley PK, Bruttomesso D, Del Favero S, Calore R, Cobelli C, Avogaro A, Farret A, Place J, Ly TT, Shanmugham S, Phillip M, Dassau E, Dasanayake IS, Kollman C, Lum JW, Beck RW, Kovatchev B; Control to Range Study Group. Multinational Home Use of Closed-Loop Control Is Safe and Effective. Diabetes Care. 2016 Jul;39(7):1143-50. doi: 10.2337/dc15-2468. Epub 2016 Apr 13.	Type 1 Diabetes Closed-Loop Control System|Sensor-Augmented Pump (SAP) NA NA NA Device|Device All	Pilot Study 3 of Outpatient Control-to-Range: Safety and Efficacy With Day-and-Night In-Home Use	Interventional	Completed	N/A	2	30	diabetes mellitus, type 1	NA	Time in Range 70-180 mg/dL - Main Phase, Day Only
NCT02137512	7999170	4370509		NA		NA				0.001	t-test, 2 sided	27208316	Anderson SM, Raghinaru D, Pinsker JE, Boscari F, Renard E, Buckingham BA, Nimri R, Doyle FJ 3rd, Brown SA, Keith-Hynes P, Breton MD, Chernavvsky D, Bevier WC, Bradley PK, Bruttomesso D, Del Favero S, Calore R, Cobelli C, Avogaro A, Farret A, Place J, Ly TT, Shanmugham S, Phillip M, Dassau E, Dasanayake IS, Kollman C, Lum JW, Beck RW, Kovatchev B; Control to Range Study Group. Multinational Home Use of Closed-Loop Control Is Safe and Effective. Diabetes Care. 2016 Jul;39(7):1143-50. doi: 10.2337/dc15-2468. Epub 2016 Apr 13.	Type 1 Diabetes Closed-Loop Control System|Sensor-Augmented Pump (SAP) NA NA NA Device|Device All	Pilot Study 3 of Outpatient Control-to-Range: Safety and Efficacy With Day-and-Night In-Home Use	Interventional	Completed	N/A	2	30	diabetes mellitus, type 1	NA	Time in Range 70-180 mg/dL - Main Phase, Day Only
NCT02137512	7999170	4370508		NA		NA				0.49	t-test, 2 sided	27208316	Anderson SM, Raghinaru D, Pinsker JE, Boscari F, Renard E, Buckingham BA, Nimri R, Doyle FJ 3rd, Brown SA, Keith-Hynes P, Breton MD, Chernavvsky D, Bevier WC, Bradley PK, Bruttomesso D, Del Favero S, Calore R, Cobelli C, Avogaro A, Farret A, Place J, Ly TT, Shanmugham S, Phillip M, Dassau E, Dasanayake IS, Kollman C, Lum JW, Beck RW, Kovatchev B; Control to Range Study Group. Multinational Home Use of Closed-Loop Control Is Safe and Effective. Diabetes Care. 2016 Jul;39(7):1143-50. doi: 10.2337/dc15-2468. Epub 2016 Apr 13.	Type 1 Diabetes Closed-Loop Control System|Sensor-Augmented Pump (SAP) NA NA NA Device|Device All	Pilot Study 3 of Outpatient Control-to-Range: Safety and Efficacy With Day-and-Night In-Home Use	Interventional	Completed	N/A	2	30	diabetes mellitus, type 1	NA	Time in Range 70-180 mg/dL - Main Phase, Day Only
NCT02137512	7999171	4370511		NA		NA				0.2	t-test, 2 sided	27208316	Anderson SM, Raghinaru D, Pinsker JE, Boscari F, Renard E, Buckingham BA, Nimri R, Doyle FJ 3rd, Brown SA, Keith-Hynes P, Breton MD, Chernavvsky D, Bevier WC, Bradley PK, Bruttomesso D, Del Favero S, Calore R, Cobelli C, Avogaro A, Farret A, Place J, Ly TT, Shanmugham S, Phillip M, Dassau E, Dasanayake IS, Kollman C, Lum JW, Beck RW, Kovatchev B; Control to Range Study Group. Multinational Home Use of Closed-Loop Control Is Safe and Effective. Diabetes Care. 2016 Jul;39(7):1143-50. doi: 10.2337/dc15-2468. Epub 2016 Apr 13.	Type 1 Diabetes Closed-Loop Control System|Sensor-Augmented Pump (SAP) NA NA NA Device|Device All	Pilot Study 3 of Outpatient Control-to-Range: Safety and Efficacy With Day-and-Night In-Home Use	Interventional	Completed	N/A	2	30	diabetes mellitus, type 1	NA	Time in Range 70-180 mg/dL - Main Phase, Night Only
NCT02137512	7999171	4370513		NA		NA				0.001	t-test, 2 sided	27208316	Anderson SM, Raghinaru D, Pinsker JE, Boscari F, Renard E, Buckingham BA, Nimri R, Doyle FJ 3rd, Brown SA, Keith-Hynes P, Breton MD, Chernavvsky D, Bevier WC, Bradley PK, Bruttomesso D, Del Favero S, Calore R, Cobelli C, Avogaro A, Farret A, Place J, Ly TT, Shanmugham S, Phillip M, Dassau E, Dasanayake IS, Kollman C, Lum JW, Beck RW, Kovatchev B; Control to Range Study Group. Multinational Home Use of Closed-Loop Control Is Safe and Effective. Diabetes Care. 2016 Jul;39(7):1143-50. doi: 10.2337/dc15-2468. Epub 2016 Apr 13.	Type 1 Diabetes Closed-Loop Control System|Sensor-Augmented Pump (SAP) NA NA NA Device|Device All	Pilot Study 3 of Outpatient Control-to-Range: Safety and Efficacy With Day-and-Night In-Home Use	Interventional	Completed	N/A	2	30	diabetes mellitus, type 1	NA	Time in Range 70-180 mg/dL - Main Phase, Night Only
NCT02137512	7999171	4370512		NA		NA				0.001	t-test, 2 sided	27208316	Anderson SM, Raghinaru D, Pinsker JE, Boscari F, Renard E, Buckingham BA, Nimri R, Doyle FJ 3rd, Brown SA, Keith-Hynes P, Breton MD, Chernavvsky D, Bevier WC, Bradley PK, Bruttomesso D, Del Favero S, Calore R, Cobelli C, Avogaro A, Farret A, Place J, Ly TT, Shanmugham S, Phillip M, Dassau E, Dasanayake IS, Kollman C, Lum JW, Beck RW, Kovatchev B; Control to Range Study Group. Multinational Home Use of Closed-Loop Control Is Safe and Effective. Diabetes Care. 2016 Jul;39(7):1143-50. doi: 10.2337/dc15-2468. Epub 2016 Apr 13.	Type 1 Diabetes Closed-Loop Control System|Sensor-Augmented Pump (SAP) NA NA NA Device|Device All	Pilot Study 3 of Outpatient Control-to-Range: Safety and Efficacy With Day-and-Night In-Home Use	Interventional	Completed	N/A	2	30	diabetes mellitus, type 1	NA	Time in Range 70-180 mg/dL - Main Phase, Night Only
NCT02137512	7999172	4370516		NA		NA				0.001	t-test, 2 sided	27208316	Anderson SM, Raghinaru D, Pinsker JE, Boscari F, Renard E, Buckingham BA, Nimri R, Doyle FJ 3rd, Brown SA, Keith-Hynes P, Breton MD, Chernavvsky D, Bevier WC, Bradley PK, Bruttomesso D, Del Favero S, Calore R, Cobelli C, Avogaro A, Farret A, Place J, Ly TT, Shanmugham S, Phillip M, Dassau E, Dasanayake IS, Kollman C, Lum JW, Beck RW, Kovatchev B; Control to Range Study Group. Multinational Home Use of Closed-Loop Control Is Safe and Effective. Diabetes Care. 2016 Jul;39(7):1143-50. doi: 10.2337/dc15-2468. Epub 2016 Apr 13.	Type 1 Diabetes Closed-Loop Control System|Sensor-Augmented Pump (SAP) NA NA NA Device|Device All	Pilot Study 3 of Outpatient Control-to-Range: Safety and Efficacy With Day-and-Night In-Home Use	Interventional	Completed	N/A	2	30	diabetes mellitus, type 1	NA	Time in Range 70-180 mg/dL - Main Phase, Day and Night
NCT02137512	7999172	4370515		NA		NA				0.001	t-test, 2 sided	27208316	Anderson SM, Raghinaru D, Pinsker JE, Boscari F, Renard E, Buckingham BA, Nimri R, Doyle FJ 3rd, Brown SA, Keith-Hynes P, Breton MD, Chernavvsky D, Bevier WC, Bradley PK, Bruttomesso D, Del Favero S, Calore R, Cobelli C, Avogaro A, Farret A, Place J, Ly TT, Shanmugham S, Phillip M, Dassau E, Dasanayake IS, Kollman C, Lum JW, Beck RW, Kovatchev B; Control to Range Study Group. Multinational Home Use of Closed-Loop Control Is Safe and Effective. Diabetes Care. 2016 Jul;39(7):1143-50. doi: 10.2337/dc15-2468. Epub 2016 Apr 13.	Type 1 Diabetes Closed-Loop Control System|Sensor-Augmented Pump (SAP) NA NA NA Device|Device All	Pilot Study 3 of Outpatient Control-to-Range: Safety and Efficacy With Day-and-Night In-Home Use	Interventional	Completed	N/A	2	30	diabetes mellitus, type 1	NA	Time in Range 70-180 mg/dL - Main Phase, Day and Night
NCT02137512	7999172	4370514		NA		NA				0.91	t-test, 2 sided	27208316	Anderson SM, Raghinaru D, Pinsker JE, Boscari F, Renard E, Buckingham BA, Nimri R, Doyle FJ 3rd, Brown SA, Keith-Hynes P, Breton MD, Chernavvsky D, Bevier WC, Bradley PK, Bruttomesso D, Del Favero S, Calore R, Cobelli C, Avogaro A, Farret A, Place J, Ly TT, Shanmugham S, Phillip M, Dassau E, Dasanayake IS, Kollman C, Lum JW, Beck RW, Kovatchev B; Control to Range Study Group. Multinational Home Use of Closed-Loop Control Is Safe and Effective. Diabetes Care. 2016 Jul;39(7):1143-50. doi: 10.2337/dc15-2468. Epub 2016 Apr 13.	Type 1 Diabetes Closed-Loop Control System|Sensor-Augmented Pump (SAP) NA NA NA Device|Device All	Pilot Study 3 of Outpatient Control-to-Range: Safety and Efficacy With Day-and-Night In-Home Use	Interventional	Completed	N/A	2	30	diabetes mellitus, type 1	NA	Time in Range 70-180 mg/dL - Main Phase, Day and Night
NCT02137512	7999173	4370517		NA		NA				0.001	t-test, 2 sided	27208316	Anderson SM, Raghinaru D, Pinsker JE, Boscari F, Renard E, Buckingham BA, Nimri R, Doyle FJ 3rd, Brown SA, Keith-Hynes P, Breton MD, Chernavvsky D, Bevier WC, Bradley PK, Bruttomesso D, Del Favero S, Calore R, Cobelli C, Avogaro A, Farret A, Place J, Ly TT, Shanmugham S, Phillip M, Dassau E, Dasanayake IS, Kollman C, Lum JW, Beck RW, Kovatchev B; Control to Range Study Group. Multinational Home Use of Closed-Loop Control Is Safe and Effective. Diabetes Care. 2016 Jul;39(7):1143-50. doi: 10.2337/dc15-2468. Epub 2016 Apr 13.	Type 1 Diabetes Closed-Loop Control System|Sensor-Augmented Pump (SAP) NA NA NA Device|Device All	Pilot Study 3 of Outpatient Control-to-Range: Safety and Efficacy With Day-and-Night In-Home Use	Interventional	Completed	N/A	2	30	diabetes mellitus, type 1	NA	Time Spent <70 mg/dL - Main Phase, Day Only
NCT02137512	7999173	4370518		NA		NA				0.001	t-test, 2 sided	27208316	Anderson SM, Raghinaru D, Pinsker JE, Boscari F, Renard E, Buckingham BA, Nimri R, Doyle FJ 3rd, Brown SA, Keith-Hynes P, Breton MD, Chernavvsky D, Bevier WC, Bradley PK, Bruttomesso D, Del Favero S, Calore R, Cobelli C, Avogaro A, Farret A, Place J, Ly TT, Shanmugham S, Phillip M, Dassau E, Dasanayake IS, Kollman C, Lum JW, Beck RW, Kovatchev B; Control to Range Study Group. Multinational Home Use of Closed-Loop Control Is Safe and Effective. Diabetes Care. 2016 Jul;39(7):1143-50. doi: 10.2337/dc15-2468. Epub 2016 Apr 13.	Type 1 Diabetes Closed-Loop Control System|Sensor-Augmented Pump (SAP) NA NA NA Device|Device All	Pilot Study 3 of Outpatient Control-to-Range: Safety and Efficacy With Day-and-Night In-Home Use	Interventional	Completed	N/A	2	30	diabetes mellitus, type 1	NA	Time Spent <70 mg/dL - Main Phase, Day Only
NCT02137512	7999173	4370519		NA		NA				0.1	t-test, 2 sided	27208316	Anderson SM, Raghinaru D, Pinsker JE, Boscari F, Renard E, Buckingham BA, Nimri R, Doyle FJ 3rd, Brown SA, Keith-Hynes P, Breton MD, Chernavvsky D, Bevier WC, Bradley PK, Bruttomesso D, Del Favero S, Calore R, Cobelli C, Avogaro A, Farret A, Place J, Ly TT, Shanmugham S, Phillip M, Dassau E, Dasanayake IS, Kollman C, Lum JW, Beck RW, Kovatchev B; Control to Range Study Group. Multinational Home Use of Closed-Loop Control Is Safe and Effective. Diabetes Care. 2016 Jul;39(7):1143-50. doi: 10.2337/dc15-2468. Epub 2016 Apr 13.	Type 1 Diabetes Closed-Loop Control System|Sensor-Augmented Pump (SAP) NA NA NA Device|Device All	Pilot Study 3 of Outpatient Control-to-Range: Safety and Efficacy With Day-and-Night In-Home Use	Interventional	Completed	N/A	2	30	diabetes mellitus, type 1	NA	Time Spent <70 mg/dL - Main Phase, Day Only
NCT02137512	7999174	4370520		NA		NA				0.001	t-test, 2 sided	27208316	Anderson SM, Raghinaru D, Pinsker JE, Boscari F, Renard E, Buckingham BA, Nimri R, Doyle FJ 3rd, Brown SA, Keith-Hynes P, Breton MD, Chernavvsky D, Bevier WC, Bradley PK, Bruttomesso D, Del Favero S, Calore R, Cobelli C, Avogaro A, Farret A, Place J, Ly TT, Shanmugham S, Phillip M, Dassau E, Dasanayake IS, Kollman C, Lum JW, Beck RW, Kovatchev B; Control to Range Study Group. Multinational Home Use of Closed-Loop Control Is Safe and Effective. Diabetes Care. 2016 Jul;39(7):1143-50. doi: 10.2337/dc15-2468. Epub 2016 Apr 13.	Type 1 Diabetes Closed-Loop Control System|Sensor-Augmented Pump (SAP) NA NA NA Device|Device All	Pilot Study 3 of Outpatient Control-to-Range: Safety and Efficacy With Day-and-Night In-Home Use	Interventional	Completed	N/A	2	30	diabetes mellitus, type 1	NA	Time Spent <70 mg/dL - Main Phase, Day and Night
NCT02137512	7999174	4370521		NA		NA				0.001	t-test, 2 sided	27208316	Anderson SM, Raghinaru D, Pinsker JE, Boscari F, Renard E, Buckingham BA, Nimri R, Doyle FJ 3rd, Brown SA, Keith-Hynes P, Breton MD, Chernavvsky D, Bevier WC, Bradley PK, Bruttomesso D, Del Favero S, Calore R, Cobelli C, Avogaro A, Farret A, Place J, Ly TT, Shanmugham S, Phillip M, Dassau E, Dasanayake IS, Kollman C, Lum JW, Beck RW, Kovatchev B; Control to Range Study Group. Multinational Home Use of Closed-Loop Control Is Safe and Effective. Diabetes Care. 2016 Jul;39(7):1143-50. doi: 10.2337/dc15-2468. Epub 2016 Apr 13.	Type 1 Diabetes Closed-Loop Control System|Sensor-Augmented Pump (SAP) NA NA NA Device|Device All	Pilot Study 3 of Outpatient Control-to-Range: Safety and Efficacy With Day-and-Night In-Home Use	Interventional	Completed	N/A	2	30	diabetes mellitus, type 1	NA	Time Spent <70 mg/dL - Main Phase, Day and Night
NCT02137512	7999174	4370522		NA		NA				0.002	t-test, 2 sided	27208316	Anderson SM, Raghinaru D, Pinsker JE, Boscari F, Renard E, Buckingham BA, Nimri R, Doyle FJ 3rd, Brown SA, Keith-Hynes P, Breton MD, Chernavvsky D, Bevier WC, Bradley PK, Bruttomesso D, Del Favero S, Calore R, Cobelli C, Avogaro A, Farret A, Place J, Ly TT, Shanmugham S, Phillip M, Dassau E, Dasanayake IS, Kollman C, Lum JW, Beck RW, Kovatchev B; Control to Range Study Group. Multinational Home Use of Closed-Loop Control Is Safe and Effective. Diabetes Care. 2016 Jul;39(7):1143-50. doi: 10.2337/dc15-2468. Epub 2016 Apr 13.	Type 1 Diabetes Closed-Loop Control System|Sensor-Augmented Pump (SAP) NA NA NA Device|Device All	Pilot Study 3 of Outpatient Control-to-Range: Safety and Efficacy With Day-and-Night In-Home Use	Interventional	Completed	N/A	2	30	diabetes mellitus, type 1	NA	Time Spent <70 mg/dL - Main Phase, Day and Night
NCT02137512	7999175	4370523		NA		NA				0.31	t-test, 2 sided	27208316	Anderson SM, Raghinaru D, Pinsker JE, Boscari F, Renard E, Buckingham BA, Nimri R, Doyle FJ 3rd, Brown SA, Keith-Hynes P, Breton MD, Chernavvsky D, Bevier WC, Bradley PK, Bruttomesso D, Del Favero S, Calore R, Cobelli C, Avogaro A, Farret A, Place J, Ly TT, Shanmugham S, Phillip M, Dassau E, Dasanayake IS, Kollman C, Lum JW, Beck RW, Kovatchev B; Control to Range Study Group. Multinational Home Use of Closed-Loop Control Is Safe and Effective. Diabetes Care. 2016 Jul;39(7):1143-50. doi: 10.2337/dc15-2468. Epub 2016 Apr 13.	Type 1 Diabetes Closed-Loop Control System|Sensor-Augmented Pump (SAP) NA NA NA Device|Device All	Pilot Study 3 of Outpatient Control-to-Range: Safety and Efficacy With Day-and-Night In-Home Use	Interventional	Completed	N/A	2	30	diabetes mellitus, type 1	NA	Time Spent <70 mg/dL - Main Phase, Night Only
NCT02137512	7999175	4370524		NA		NA				0.001	t-test, 2 sided	27208316	Anderson SM, Raghinaru D, Pinsker JE, Boscari F, Renard E, Buckingham BA, Nimri R, Doyle FJ 3rd, Brown SA, Keith-Hynes P, Breton MD, Chernavvsky D, Bevier WC, Bradley PK, Bruttomesso D, Del Favero S, Calore R, Cobelli C, Avogaro A, Farret A, Place J, Ly TT, Shanmugham S, Phillip M, Dassau E, Dasanayake IS, Kollman C, Lum JW, Beck RW, Kovatchev B; Control to Range Study Group. Multinational Home Use of Closed-Loop Control Is Safe and Effective. Diabetes Care. 2016 Jul;39(7):1143-50. doi: 10.2337/dc15-2468. Epub 2016 Apr 13.	Type 1 Diabetes Closed-Loop Control System|Sensor-Augmented Pump (SAP) NA NA NA Device|Device All	Pilot Study 3 of Outpatient Control-to-Range: Safety and Efficacy With Day-and-Night In-Home Use	Interventional	Completed	N/A	2	30	diabetes mellitus, type 1	NA	Time Spent <70 mg/dL - Main Phase, Night Only
NCT02137512	7999175	4370525		NA		NA				0.001	t-test, 2 sided	27208316	Anderson SM, Raghinaru D, Pinsker JE, Boscari F, Renard E, Buckingham BA, Nimri R, Doyle FJ 3rd, Brown SA, Keith-Hynes P, Breton MD, Chernavvsky D, Bevier WC, Bradley PK, Bruttomesso D, Del Favero S, Calore R, Cobelli C, Avogaro A, Farret A, Place J, Ly TT, Shanmugham S, Phillip M, Dassau E, Dasanayake IS, Kollman C, Lum JW, Beck RW, Kovatchev B; Control to Range Study Group. Multinational Home Use of Closed-Loop Control Is Safe and Effective. Diabetes Care. 2016 Jul;39(7):1143-50. doi: 10.2337/dc15-2468. Epub 2016 Apr 13.	Type 1 Diabetes Closed-Loop Control System|Sensor-Augmented Pump (SAP) NA NA NA Device|Device All	Pilot Study 3 of Outpatient Control-to-Range: Safety and Efficacy With Day-and-Night In-Home Use	Interventional	Completed	N/A	2	30	diabetes mellitus, type 1	NA	Time Spent <70 mg/dL - Main Phase, Night Only
NCT02138331	NA	NA	NA	NA	NA	NA	NA	NA	NA	NA	NA	22644660	Ezquer F, Ezquer M, Contador D, Ricca M, Simon V, Conget P. The antidiabetic effect of mesenchymal stem cells is unrelated to their transdifferentiation potential but to their capability to restore Th1/Th2 balance and to modify the pancreatic microenvironment. Stem Cells. 2012 Aug;30(8):1664-74. doi: 10.1002/stem.1132.	Diabetes Mellitus Type 1 MSC exosomes. NA NA NA Biological All	NA	NA	NA	NA	NA	NA	diabetes mellitus, type 1|diabetes mellitus	NA	NA
NCT02138422	NA	NA	NA	NA	NA	NA	NA	NA	NA	NA	NA	28094194	Hickish T, Andre T, Wyrwicz L, Saunders M, Sarosiek T, Kocsis J, Nemecek R, Rogowski W, Lesniewski-Kmak K, Petruzelka L, Apte RN, Mohanty P, Stecher M, Simard J, de Gramont A. MABp1 as a novel antibody treatment for advanced colorectal cancer: a randomised, double-blind, placebo-controlled, phase 3 study. Lancet Oncol. 2017 Feb;18(2):192-201. doi: 10.1016/S1470-2045(17)30006-2. Epub 2017 Jan 14.	Advanced Colorectal Cancer|Colorectal Cancer With Cachexia|Symptomatic Colorectal Cancer Xilonix|Placebo Parallel Assignment Treatment Randomized Biological|Biological All	A Phase 3 Study to Evaluate Xilonix as an Anticancer Therapy in Patients With Symptomatic Colorectal Cancer	Interventional	Completed	Phase 3	2	276	colorectal neoplasms|cachexia	NA	NA
NCT02138526	NA	NA	NA	NA	NA	NA	NA	NA	NA	NA	NA	31125423	Lubberman FJE, Gelderblom H, Hamberg P, Vervenne WL, Mulder SF, Jansman FGA, Colbers A, van der Graaf WTA, Burger DM, Luelmo S, Moes DJAR, van Herpen CML, van Erp NP. The Effect of Using Pazopanib With Food vs. Fasted on Pharmacokinetics, Patient Safety, and Preference (DIET Study). Clin Pharmacol Ther. 2019 Nov;106(5):1076-1082. doi: 10.1002/cpt.1515. Epub 2019 Jul 9.	Cancer pazopanib|continental breakfast Crossover Assignment Other Randomized Drug|Other All	Pazopanib Tolerability When Given With Food	Interventional	Completed	Phase 1	2	78	NA	NA	NA
NCT02138721	NA	NA	NA	NA	NA	NA	NA	NA	NA	NA	NA	28435034	Poelaert F, Verbaeys C, Rappe B, Kimpe B, Billiet I, Plancke H, Decaestecker K, Fonteyne V, Buelens S, Lumen N. Cytoreductive Prostatectomy for Metastatic Prostate Cancer: First Lessons Learned From the Multicentric Prospective Local Treatment of Metastatic Prostate Cancer (LoMP) Trial. Urology. 2017 Aug;106:146-152. doi: 10.1016/j.urology.2017.02.051. Epub 2017 Apr 20.	Neoplasm Metastasis|Prostatic Neoplasms Radical Prostatectomy (RP) NA NA NA Procedure Male	Local Treatment With RP for Newly-diagnosed mPCa	Interventional	Unknown status	N/A	2	80	neoplasms|neoplasm metastasis|prostatic neoplasms	NA	NA
NCT02139137	NA	NA	NA	NA	NA	NA	NA	NA	NA	NA	NA	26114901	Bomyea J, Stein MB, Lang AJ. Interference control training for PTSD: A randomized controlled trial of a novel computer-based intervention. J Anxiety Disord. 2015 Aug;34:33-42. doi: 10.1016/j.janxdis.2015.05.010. Epub 2015 Jun 10.	Posttraumatic Stress Disorder Computerized Cognitive Training - active|Computerized cognitive training - sham Parallel Assignment Treatment Randomized Other|Other Female	Evaluating a Novel Working Memory Training Program to Decrease Symptoms of PTSD	Interventional	Completed	N/A	2	47	stress disorders, post-traumatic	NA	NA
NCT02139163	NA	NA	NA	NA	NA	NA	NA	NA	NA	NA	NA	22348735|22330772|22645184|22501026|22088967|22058186	Zobel K, Martus P, Pletz MW, Ewig S, Prediger M, Welte T, Bühling F; CAPNETZ study group. Interleukin 6, lipopolysaccharide-binding protein and interleukin 10 in the prediction of risk and etiologic patterns in patients with community-acquired pneumonia: results from the German competence network CAPNETZ. BMC Pulm Med. 2012 Feb 20;12:6. doi: 10.1186/1471-2466-12-6.|Klapdor B, Ewig S, Schaberg T, Rohde G, Pletz MW, Schütte H, Welte T; CAPNETZ study group. Presentation, etiology and outcome of pneumonia in younger nursing home residents. J Infect. 2012 Jul;65(1):32-8. doi: 10.1016/j.jinf.2012.02.003. Epub 2012 Feb 10.|Lepper PM, Ott S, Nüesch E, von Eynatten M, Schumann C, Pletz MW, Mealing NM, Welte T, Bauer TT, Suttorp N, Jüni P, Bals R, Rohde G; German Community Acquired Pneumonia Competence Network. Serum glucose levels for predicting death in patients admitted to hospital for community acquired pneumonia: prospective cohort study. BMJ. 2012 May 28;344:e3397. doi: 10.1136/bmj.e3397.|Kolditz M, Höffken G, Martus P, Rohde G, Schütte H, Bals R, Suttorp N, Pletz MW; CAPNETZ study group. Serum cortisol predicts death and critical disease independently of CRB-65 score in community-acquired pneumonia: a prospective observational cohort study. BMC Infect Dis. 2012 Apr 13;12:90. doi: 10.1186/1471-2334-12-90.|Klapdor B, Ewig S, Pletz MW, Rohde G, Schütte H, Schaberg T, Welte T; CAPNETZ Study Group. Community-acquired pneumonia in younger patients is an entity on its own. Eur Respir J. 2012 May;39(5):1156-61. doi: 10.1183/09031936.00110911. Epub 2011 Nov 16. Erratum in: Eur Respir J. 2012 Dec;40(6):1583.|Ewig S, Klapdor B, Pletz MW, Rohde G, Schütte H, Schaberg T, Bauer TT, Welte T; CAPNETZ study group. Nursing-home-acquired pneumonia in Germany: an 8-year prospective multicentre study. Thorax. 2012 Feb;67(2):132-8. doi: 10.1136/thoraxjnl-2011-200630. Epub 2011 Nov 5.	Community Acquired Pneumonia Cohort Study NA NA NA Other All	NA	NA	NA	NA	NA	NA	pneumonia	NA	NA
NCT02139631	NA	NA	NA	NA	NA	NA	NA	NA	NA	NA	NA	22473256|7042203|7005679|23201585|9726745|15189655	Pinsky MR. Heart lung interactions during mechanical ventilation. Curr Opin Crit Care. 2012 Jun;18(3):256-60. doi: 10.1097/MCC.0b013e3283532b73. Review.|Grace MP, Greenbaum DM. Cardiac performance in response to PEEP in patients with cardiac dysfunction. Crit Care Med. 1982 Jun;10(6):358-60.|Jardin F, Farcot JC, Boisante L, Curien N, Margairaz A, Bourdarias JP. Influence of positive end-expiratory pressure on left ventricular performance. N Engl J Med. 1981 Feb 12;304(7):387-92.|Schmidt GA. Cardiopulmonary interactions in acute lung injury. Curr Opin Crit Care. 2013 Feb;19(1):51-6. doi: 10.1097/MCC.0b013e32835c35ac. Review.|Fellahi JL, Valtier B, Beauchet A, Bourdarias JP, Jardin F. Does positive end-expiratory pressure ventilation improve left ventricular function? A comparative study by transesophageal echocardiography in cardiac and noncardiac patients. Chest. 1998 Aug;114(2):556-62.|Steingrub JS, Tidswell M, Higgins TL. Hemodynamic consequences of heart-lung interactions. J Intensive Care Med. 2003 Mar-Apr;18(2):92-9. Review.	Haemodynamic Rebound Noninvasive ventilation NA NA NA Other All	NA	NA	NA	NA	NA	NA	NA	NA	NA
NCT02139865	NA	NA	NA	NA	NA	NA	NA	NA	NA	NA	NA	27174923	Morton RW, Oikawa SY, Wavell CG, Mazara N, McGlory C, Quadrilatero J, Baechler BL, Baker SK, Phillips SM. Neither load nor systemic hormones determine resistance training-mediated hypertrophy or strength gains in resistance-trained young men. J Appl Physiol (1985). 2016 Jul 1;121(1):129-38. doi: 10.1152/japplphysiol.00154.2016. Epub 2016 May 12.	Muscle Weakness|Skeletal Muscle Hypertrophy 30% 1RM|80% 1RM Parallel Assignment Other Randomized Behavioral|Behavioral Male	The Effects of Lifting Light or Heavy Weights on Muscle Growth and Strength in Trained Young Men	Interventional	Completed	N/A	2	50	muscle weakness|hypertrophy	NA	NA
NCT02139956	NA	NA	NA	NA	NA	NA	NA	NA	NA	NA	NA	23436235	Kruger JA, Dietz HP, Budgett SC, Dumoulin CL. Comparison between transperineal ultrasound and digital detection of levator ani trauma. Can we improve the odds? Neurourol Urodyn. 2014 Mar;33(3):307-11. doi: 10.1002/nau.22386. Epub 2013 Feb 22.	Urinary Incontinence Due to Urethral Sphincter Incompetence ultrasonography NA NA NA Device Female	NA	NA	NA	NA	NA	NA	urinary incontinence|enuresis	NA	NA
NCT02140411	NA	NA	NA	NA	NA	NA	NA	NA	NA	NA	NA	12941734	Ciulla TA, Amador AG, Zinman B. Diabetic retinopathy and diabetic macular edema: pathophysiology, screening, and novel therapies. Diabetes Care. 2003 Sep;26(9):2653-64. Review.	Age Related Macular Degeneration|Retinal Vein Occlusion Ranibizumab Intravitreal injections NA NA NA Drug All	NA	NA	NA	NA	NA	NA	macular edema|macular degeneration|retinal vein occlusion	ranibizumab	NA
NCT02141035	NA	NA	NA	NA	NA	NA	NA	NA	NA	NA	NA	10411196	Atroshi I, Gummesson C, Johnsson R, Ornstein E, Ranstam J, Rosén I. Prevalence of carpal tunnel syndrome in a general population. JAMA. 1999 Jul 14;282(2):153-8.	Carpal Tunnel Syndrome|Compression Neuropathy Acetyl-l-carnitine|placebo Parallel Assignment Treatment Randomized Drug|Drug All	Acetyl-l-carnitine to Enhance Nerve Regeneration in Carpal Tunnel Syndrome	Interventional	Completed	Phase 2/Phase 3	2	20	nerve compression syndromes|hereditary sensory and motor neuropathy|syndrome|charcot-marie-tooth disease|carpal tunnel syndrome	acetylcarnitine	NA
NCT02141529	NA	NA	NA	NA	NA	NA	NA	NA	NA	NA	NA	3068365|15639634|21055873|18211593	Bellamy N, Buchanan WW, Goldsmith CH, Campbell J, Stitt LW. Validation study of WOMAC: a health status instrument for measuring clinically important patient relevant outcomes to antirheumatic drug therapy in patients with osteoarthritis of the hip or knee. J Rheumatol. 1988 Dec;15(12):1833-40.|Tüzün EH, Eker L, Aytar A, Daşkapan A, Bayramoğlu M. Acceptability, reliability, validity and responsiveness of the Turkish version of WOMAC osteoarthritis index. Osteoarthritis Cartilage. 2005 Jan;13(1):28-33.|Choi WJ, Hwang SJ, Song JG, Leem JG, Kang YU, Park PH, Shin JW. Radiofrequency treatment relieves chronic knee osteoarthritis pain: a double-blind randomized controlled trial. Pain. 2011 Mar;152(3):481-487. doi: 10.1016/j.pain.2010.09.029. Epub 2010 Nov 4.|Sluijter ME, Teixeira A, Serra V, Balogh S, Schianchi P. Intra-articular application of pulsed radiofrequency for arthrogenic pain--report of six cases. Pain Pract. 2008 Jan-Feb;8(1):57-61. doi: 10.1111/j.1533-2500.2007.00172.x.	Osteoarthritis Unipolar pulsed radiofrequency thermocoagulation|Bipolar pulsed radiofrequency thermocoagulation Parallel Assignment Treatment Randomized Procedure|Procedure All	Intraarticular Pulse Radiofrequency to Treat Chronic Knee Pain	Interventional	Completed	N/A	2	100	osteoarthritis	NA	NA
NCT02141594	NA	NA	NA	NA	NA	NA	NA	NA	NA	NA	NA	20164794|20520570|19834029|22079964	Mori S, Hangai M, Sakamoto A, Yoshimura N. Spectral-domain optical coherence tomography measurement of macular volume for diagnosing glaucoma. J Glaucoma. 2010 Oct-Nov;19(8):528-34. doi: 10.1097/IJG.0b013e3181ca7acf.|Nakatani Y, Higashide T, Ohkubo S, Takeda H, Sugiyama K. Evaluation of macular thickness and peripapillary retinal nerve fiber layer thickness for detection of early glaucoma using spectral domain optical coherence tomography. J Glaucoma. 2011 Apr-May;20(4):252-9. doi: 10.1097/IJG.0b013e3181e079ed.|Seong M, Sung KR, Choi EH, Kang SY, Cho JW, Um TW, Kim YJ, Park SB, Hong HE, Kook MS. Macular and peripapillary retinal nerve fiber layer measurements by spectral domain optical coherence tomography in normal-tension glaucoma. Invest Ophthalmol Vis Sci. 2010 Mar;51(3):1446-52. doi: 10.1167/iovs.09-4258. Epub 2009 Oct 15.|Rao HL, Babu JG, Addepalli UK, Senthil S, Garudadri CS. Retinal nerve fiber layer and macular inner retina measurements by spectral domain optical coherence tomograph in Indian eyes with early glaucoma. Eye (Lond). 2012 Jan;26(1):133-9. doi: 10.1038/eye.2011.277. Epub 2011 Nov 11.	Glaucoma NA NA NA NA NA All	NA	NA	NA	NA	NA	NA	glaucoma	NA	NA
NCT02141607	NA	NA	NA	NA	NA	NA	NA	NA	NA	NA	NA	29112634|28851978	Carrara M, Bollen Pinto B, Baselli G, Bendjelid K, Ferrario M. Baroreflex Sensitivity and Blood Pressure Variability can Help in Understanding the Different Response to Therapy During Acute Phase of Septic Shock. Shock. 2018 Jul;50(1):78-86. doi: 10.1097/SHK.0000000000001046.|Cambiaghi A, Pinto BB, Brunelli L, Falcetta F, Aletti F, Bendjelid K, Pastorelli R, Ferrario M. Characterization of a metabolomic profile associated with responsiveness to therapy in the acute phase of septic shock. Sci Rep. 2017 Aug 29;7(1):9748. doi: 10.1038/s41598-017-09619-x.	Acute Heart Failure|Shock NA NA NA NA NA All	NA	NA	NA	NA	NA	NA	heart failure|shock	NA	NA
NCT02141789	NA	NA	NA	NA	NA	NA	NA	NA	NA	NA	NA	NA	Schawohl A, Adam M, Odenwald M. What's Next After Withdrawal Treatment? A Randomized Controlled Pilot Study on Integrated Outpatient Psychotherapy in Alcohol-Dependent Patients With Dual Diagnoses. Zeitschrift für Klinische Psychologie und Psychotherapie. 2018; 47(3): 153-162. doi: 10.1026/1616-3443/a000487	Alcohol Dependence Outpatient Cognitive Behavioral Psychotherapy|Outpatient Cognitive Behavioral Psychotherapy NA NA NA Behavioral|Behavioral All	NA	NA	NA	NA	NA	NA	alcoholism	NA	NA
NCT02142426	NA	NA	NA	NA	NA	NA	NA	NA	NA	NA	NA	21647068	Dowd SE, Wolcott RD, Kennedy J, Jones C, Cox SB. Molecular diagnostics and personalised medicine in wound care: assessment of outcomes. J Wound Care. 2011 May;20(5):232, 234-9.	Wound Chronic Draining NA NA NA NA NA All	NA	NA	NA	NA	NA	NA	wounds and injuries	NA	NA
NCT02142517	NA	NA	NA	NA	NA	NA	NA	NA	NA	NA	NA	23494109|14639354|17895850|11898041|22773303|24238526	El Nakeeb A, Salah T, Sultan A, El Hemaly M, Askr W, Ezzat H, Hamdy E, Atef E, El Hanafy E, El-Geidie A, Abdel Wahab M, Abdallah T. Pancreatic anastomotic leakage after pancreaticoduodenectomy. Risk factors, clinical predictors, and management (single center experience). World J Surg. 2013 Jun;37(6):1405-18. doi: 10.1007/s00268-013-1998-5.|Bassi C, Falconi M, Molinari E, Mantovani W, Butturini G, Gumbs AA, Salvia R, Pederzoli P. Duct-to-mucosa versus end-to-side pancreaticojejunostomy reconstruction after pancreaticoduodenectomy: results of a prospective randomized trial. Surgery. 2003 Nov;134(5):766-71.|Hayashibe A, Kameyama M. The clinical results of duct-to-mucosa pancreaticojejunostomy after pancreaticoduodenectomy in consecutive 55 cases. Pancreas. 2007 Oct;35(3):273-5.|Hosotani R, Doi R, Imamura M. Duct-to-mucosa pancreaticojejunostomy reduces the risk of pancreatic leakage after pancreatoduodenectomy. World J Surg. 2002 Jan;26(1):99-104. Epub 2001 Nov 26.|Zhang JL, Xiao ZY, Lai DM, Sun J, He CC, Zhang YF, Chen S, Wang J. Comparison of duct-to-mucosa and end-to-side pancreaticojejunostomy reconstruction following pancreaticoduodenectomy. Hepatogastroenterology. 2013 Jan-Feb;60(121):176-9.|Bai XL, Zhang Q, Masood N, Masood W, Gao SL, Zhang Y, Shahed S, Liang TB. Duct-to-mucosa versus invagination pancreaticojejunostomy after pancreaticoduodenectomy: a meta-analysis. Chin Med J (Engl). 2013 Nov;126(22):4340-7.	Pancreatic Anastomotic Leak Duct to mucosa PJ group|Invagination PJ group Parallel Assignment Treatment Randomized Procedure|Procedure All	Comparative Study Between Duct to Mucosa and Invagination Pancreaticojejunostomy After Pancreaticoduodenectomy:	Interventional	Completed	N/A	2	120	anastomotic leak	NA	NA
NCT02142660	NA	NA	NA	NA	NA	NA	NA	NA	NA	NA	NA	21468625|21298508|18340499|18317859|17103270	Nocca D, Guillaume F, Noel P, Picot MC, Aggarwal R, El Kamel M, Schaub R, de Seguin de Hons C, Renard E, Fabre JM. Impact of laparoscopic sleeve gastrectomy and laparoscopic gastric bypass on HbA1c blood level and pharmacological treatment of type 2 diabetes mellitus in severe or morbidly obese patients. Results of a multicenter prospective study at 1 year. Obes Surg. 2011 Jun;21(6):738-43. doi: 10.1007/s11695-011-0385-2.|Fezzi M, Kolotkin RL, Nedelcu M, Jaussent A, Schaub R, Chauvet MA, Cassafieres C, Lefebvre P, Renard E, Bringer J, Fabre JM, Nocca D. Improvement in quality of life after laparoscopic sleeve gastrectomy. Obes Surg. 2011 Aug;21(8):1161-7. doi: 10.1007/s11695-011-0361-x.|Blanc PM, Lagoutte JM, Picot MC, Denève E, de Seguin C, Fabre JM, Nocca D. Preliminary results of the laparoscopic adjustable gastric banding procedure by a new generation of silicone band: MIDBAND. Obes Surg. 2008 May;18(5):569-72. doi: 10.1007/s11695-008-9441-y.|Nocca D, Krawczykowsky D, Bomans B, Noël P, Picot MC, Blanc PM, de Seguin de Hons C, Millat B, Gagner M, Monnier L, Fabre JM. A prospective multicenter study of 163 sleeve gastrectomies: results at 1 and 2 years. Obes Surg. 2008 May;18(5):560-5. doi: 10.1007/s11695-007-9288-7.|Nocca D, Aggarwal R, Blanc P, Gallix B, Di Mauro GL, Millat B, Seguin des De Hons C, Deneve E, Rodier JG, Tincani G, Pierredon MA, Fabre JM. Laparoscopic vertical banded gastroplasty. A multicenter prospective study of 200 procedures. Surg Endosc. 2007 Jun;21(6):870-4. Epub 2006 Nov 14.	Severe Obesity ablation of gastric NA NA NA Procedure All	NA	NA	NA	NA	NA	NA	obesity, morbid|tissue adhesions	NA	NA
NCT02143739	NA	NA	NA	NA	NA	NA	NA	NA	NA	NA	NA	10573240|11392570	Juniper EF, O'Byrne PM, Guyatt GH, Ferrie PJ, King DR. Development and validation of a questionnaire to measure asthma control. Eur Respir J. 1999 Oct;14(4):902-7.|Juniper EF, O'Byrne PM, Roberts JN. Measuring asthma control in group studies: do we need airway calibre and rescue beta2-agonist use? Respir Med. 2001 May;95(5):319-23.	Asthma NA NA NA NA NA All	NA	NA	NA	NA	NA	NA	asthma	NA	NA
NCT02143752	NA	NA	NA	NA	NA	NA	NA	NA	NA	NA	NA	24006963	Davis JM, Mills DM, Stankevitz KA, Manley AR, Majeskie MR, Smith SS. Pilot randomized trial on mindfulness training for smokers in young adult binge drinkers. BMC Complement Altern Med. 2013 Sep 3;13:215. doi: 10.1186/1472-6882-13-215.	Smoking Mindfulness|Quit Line NA NA NA Behavioral|Behavioral All	NA	NA	NA	NA	NA	NA	NA	NA	NA
NCT02143765	NA	NA	NA	NA	NA	NA	NA	NA	NA	NA	NA	NA|23602502	LV Xiaofeng. Clinical study on efficacy and safety of mitiglinide on type 2 diabetes mellitus. Chinese Journal of Clinical Pharmacology and Therapeutics, 2009, 14(2):175-179.|Zhu Q, Tong Y, Wu T, Li J, Tong N. Comparison of the hypoglycemic effect of acarbose monotherapy in patients with type 2 diabetes mellitus consuming an Eastern or Western diet: a systematic meta-analysis. Clin Ther. 2013 Jun;35(6):880-99. doi: 10.1016/j.clinthera.2013.03.020. Epub 2013 Apr 18.	Type 2 Diabetes Mellitus Mitiglinide|Acarbose Parallel Assignment Treatment Randomized Drug|Drug All	Efficacy and Safety of Mitiglinide vs Acarbose in Patients With Type 2 Diabetes Mellitus	Interventional	Completed	Phase 4	2	248	diabetes mellitus, type 2|diabetes mellitus	mitiglinide|acarbose	NA
NCT02144597	NA	NA	NA	NA	NA	NA	NA	NA	NA	NA	NA	NA	Bottin JH, Balogun B, Thomas EL, Fitzpatrick JA, Moorthy K, Leeds AR, Bell JD, Frost GS. Changes in body composition induced by pre-operative liquid low-calorie diet in morbid obese patients undergoing Roux-en-Y gastric bypass. Obesity reviews (March 2014), 15 (suppl 2): 129-176. (T5:S24.05). doi: 10.1111/obr.12151	Liver Fat|Morbid Obesity Liquid formula low-calorie diet (LCD)|Roux-en-Y gastric bypass (RYGB)|Control diet Parallel Assignment Basic Science Randomized Dietary Supplement|Procedure|Other All	Low-calorie Diet and Body Composition Prior to Roux-en-Y Gastric Bypass	Interventional	Completed	N/A	3	30	obesity, morbid	NA	NA
NCT02145728	NA	NA	NA	NA	NA	NA	NA	NA	NA	NA	NA	23208945	Vibe Fersum K, O'Sullivan P, Skouen JS, Smith A, Kvåle A. Efficacy of classification-based cognitive functional therapy in patients with non-specific chronic low back pain: a randomized controlled trial. Eur J Pain. 2013 Jul;17(6):916-28. doi: 10.1002/j.1532-2149.2012.00252.x. Epub 2012 Dec 4.	Chronic Low Back Pain Individual Cognitive Functional Therapy|Group Exercise Classes Parallel Assignment Treatment Randomized Behavioral|Behavioral All	The Effect of Cognitive Functional Therapy on Patients With Non-specific Chronic Low Back Pain	Interventional	Completed	N/A	2	208	back pain|low back pain	NA	NA
NCT02146027	NA	NA	NA	NA	NA	NA	NA	NA	NA	NA	NA	16762934|19079157|9279721|19201576|20839912|20463586|18784466|21505312|20177358|9619806|20812848|17878180|16772244|19952713	Boyle RJ, Robins-Browne RM, Tang ML. Probiotic use in clinical practice: what are the risks? Am J Clin Nutr. 2006 Jun;83(6):1256-64; quiz 1446-7. Review.|Brenchley JM, Douek DC. HIV infection and the gastrointestinal immune system. Mucosal Immunol. 2008 Jan;1(1):23-30. doi: 10.1038/mi.2007.1. Review.|Corazza GR, Ginaldi L, Furia N, Marani-Toro G, Di Giammartino D, Quaglino D. The impact of HIV infection on lactose absorptive capacity. J Infect. 1997 Jul;35(1):31-5.|Fujimori S, Gudis K, Mitsui K, Seo T, Yonezawa M, Tanaka S, Tatsuguchi A, Sakamoto C. A randomized controlled trial on the efficacy of synbiotic versus probiotic or prebiotic treatment to improve the quality of life in patients with ulcerative colitis. Nutrition. 2009 May;25(5):520-5. doi: 10.1016/j.nut.2008.11.017. Epub 2009 Feb 8.|Hummelen R, Vos AP, van't Land B, van Norren K, Reid G. Altered host-microbe interaction in HIV: a target for intervention with pro- and prebiotics. Int Rev Immunol. 2010 Oct;29(5):485-513. doi: 10.3109/08830185.2010.505310. Review.|Irvine SL, Hummelen R, Hekmat S, Looman CW, Habbema JD, Reid G. Probiotic yogurt consumption is associated with an increase of CD4 count among people living with HIV/AIDS. J Clin Gastroenterol. 2010 Oct;44(9):e201-5. doi: 10.1097/MCG.0b013e3181d8fba8.|Marchetti G, Bellistrì GM, Borghi E, Tincati C, Ferramosca S, La Francesca M, Morace G, Gori A, Monforte AD. Microbial translocation is associated with sustained failure in CD4+ T-cell reconstitution in HIV-infected patients on long-term highly active antiretroviral therapy. AIDS. 2008 Oct 1;22(15):2035-8. doi: 10.1097/QAD.0b013e3283112d29.|Marchetti G, Cozzi-Lepri A, Merlini E, Bellistrì GM, Castagna A, Galli M, Verucchi G, Antinori A, Costantini A, Giacometti A, di Caro A, D'arminio Monforte A; ICONA Foundation Study Group. Microbial translocation predicts disease progression of HIV-infected antiretroviral-naive patients with high CD4+ cell count. AIDS. 2011 Jul 17;25(11):1385-94. doi: 10.1097/QAD.0b013e3283471d10.|Massanella M, Negredo E, Pérez-Alvarez N, Puig J, Ruiz-Hernández R, Bofill M, Clotet B, Blanco J. CD4 T-cell hyperactivation and susceptibility to cell death determine poor CD4 T-cell recovery during suppressive HAART. AIDS. 2010 Apr 24;24(7):959-68. doi: 10.1097/QAD.0b013e328337b957.|Piketty C, Castiel P, Belec L, Batisse D, Si Mohamed A, Gilquin J, Gonzalez-Canali G, Jayle D, Karmochkine M, Weiss L, Aboulker JP, Kazatchkine MD. Discrepant responses to triple combination antiretroviral therapy in advanced HIV disease. AIDS. 1998 May 7;12(7):745-50.|Rajasuriar R, Booth D, Solomon A, Chua K, Spelman T, Gouillou M, Schlub TE, Davenport M, Crowe S, Elliott J, Hoy J, Fairley C, Stewart G, Cameron P, Lewin SR. Biological determinants of immune reconstitution in HIV-infected patients receiving antiretroviral therapy: the role of interleukin 7 and interleukin 7 receptor α and microbial translocation. J Infect Dis. 2010 Oct 15;202(8):1254-64. doi: 10.1086/656369.|Trois L, Cardoso EM, Miura E. Use of probiotics in HIV-infected children: a randomized double-blind controlled study. J Trop Pediatr. 2008 Feb;54(1):19-24. Epub 2007 Sep 17.|Tinmouth J, Kandel G, Tomlinson G, Walmsley S, Steinhart AH, Glazier R. The effect of dairy product ingestion on human immunodeficiency virus-related diarrhea in a sample of predominantly gay men: a randomized, controlled, double-blind, crossover trial. Arch Intern Med. 2006 Jun 12;166(11):1178-83.|Woelk CH, Beliakova-Bethell N, Goicoechea M, Zhao Y, Du P, Rought SE, Lozach J, Pérez-Santiago J, Richman DD, Smith DM, Little SJ. Gene expression before HAART initiation predicts HIV-infected individuals at risk of poor CD4+ T-cell recovery. AIDS. 2010 Jan 16;24(2):217-22. doi: 10.1097/QAD.0b013e328334f1f0.	HIV Fermented Milk Drink Yakult 40|Fermented Milk Drink Yakult 40 Parallel Assignment Supportive Care Randomized Dietary Supplement|Dietary Supplement All	Once a Day Use of Lactobacillus Casei Shirota on HIV-infected Patients Infected Patients	Interventional	Completed	Phase 2	2	48	NA	NA	NA
NCT02146079	NA	NA	NA	NA	NA	NA	NA	NA	NA	NA	NA	29536338	Ikushima I, Jensen L, Flint A, Nishida T, Zacho J, Irie S. A Randomized Trial Investigating the Pharmacokinetics, Pharmacodynamics, and Safety of Subcutaneous Semaglutide Once-Weekly in Healthy Male Japanese and Caucasian Subjects. Adv Ther. 2018 Apr;35(4):531-544. doi: 10.1007/s12325-018-0677-1. Epub 2018 Mar 13.	Diabetes|Diabetes Mellitus, Type 2|Healthy semaglutide|placebo Parallel Assignment Treatment Randomized Drug|Drug Male	A Trial to Assess the Pharmacokinetics, Pharmacodynamics, and the Safety and Tolerability of Semaglutide in Healthy Male Japanese and Caucasian Subjects	Interventional	Completed	Phase 1	4	44	diabetes mellitus, type 2|diabetes mellitus	NA	NA
NCT02146794	NA	NA	NA	NA	NA	NA	NA	NA	NA	NA	NA	23031283	Davies JE, Manisty CH, Petraco R, Barron AJ, Unsworth B, Mayet J, Hamady M, Hughes AD, Sever PS, Sobotka PA, Francis DP. First-in-man safety evaluation of renal denervation for chronic systolic heart failure: primary outcome from REACH-Pilot study. Int J Cardiol. 2013 Jan 20;162(3):189-92. doi: 10.1016/j.ijcard.2012.09.019. Epub 2012 Sep 29.	Heart Failure Renal denervation NA NA NA Device All	NA	NA	NA	NA	NA	NA	heart failure	NA	NA
NCT02147041	NA	NA	NA	NA	NA	NA	NA	NA	NA	NA	NA	18468736	Hsu CH, Tsai TH, Kao YH, Hwang KC, Tseng TY, Chou P. Effect of green tea extract on obese women: a randomized, double-blind, placebo-controlled clinical trial. Clin Nutr. 2008 Jun;27(3):363-70. doi: 10.1016/j.clnu.2008.03.007. Epub 2008 May 12.	Diabetes Mellitus|Hyperlipidemia EGCG(Epigallocatechin Gallate)|Placebo Parallel Assignment Treatment Randomized Drug|Drug Female	The Effect of Extract of Green Tea on Obese Women and Obese Related Hormone Peptides	Interventional	Unknown status	Phase 2/Phase 3	2	92	hyperlipoproteinemias|diabetes mellitus|hyperlipidemias	epigallocatechin gallate	NA
NCT02147353	NA	NA	NA	NA	NA	NA	NA	NA	NA	NA	NA	25607709	On SC, Linkner RV, Haddican M, Yaroshinsky A, Gagliotti M, Singer G, Goldenberg G. A single-blinded randomized controlled study to assess the efficacy of twice daily application of sinecatechins 15% ointment when used sequentially with cryotherapy in the treatment of external genital warts. J Drugs Dermatol. 2014 Nov;13(11):1400-5.	External Genital Warts Sinecatechins 15% Ointment|Cryotherapy alone Parallel Assignment Treatment Randomized Drug|Drug All	Treatment of External Genital Warts With Cryotherapy and Sinecatechins 15% Ointment	Interventional	Completed	N/A	2	42	warts|condylomata acuminata	NA	NA
NCT02147431	NA	NA	NA	NA	NA	NA	NA	NA	NA	NA	NA	29893488	Korsatko S, Jensen L, Brunner M, Sach-Friedl S, Tarp MD, Holst AG, Heller SR, Pieber TR. Effect of once-weekly semaglutide on the counterregulatory response to hypoglycaemia in people with type 2 diabetes: A randomized, placebo-controlled, double-blind, crossover trial. Diabetes Obes Metab. 2018 Nov;20(11):2565-2573. doi: 10.1111/dom.13422. Epub 2018 Jul 16.	Diabetes|Diabetes Mellitus, Type 2 semaglutide|placebo Crossover Assignment Treatment Randomized Drug|Drug All	A Trial Investigating the Effect of Semaglutide on Hypoglycaemic Counterregulation Compared to Placebo in Subjects With Type 2 Diabetes	Interventional	Completed	Phase 1	2	38	diabetes mellitus|diabetes mellitus, type 2	NA	NA
NCT02147626	NA	NA	NA	NA	NA	NA	NA	NA	NA	NA	NA	31215837	Rich-Edwards JW, Stuart JJ, Skurnik G, Roche AT, Tsigas E, Fitzmaurice GM, Wilkins-Haug LE, Levkoff SE, Seely EW. Randomized Trial to Reduce Cardiovascular Risk in Women with Recent Preeclampsia. J Womens Health (Larchmt). 2019 Nov;28(11):1493-1504. doi: 10.1089/jwh.2018.7523. Epub 2019 Jun 19.	Cardiovascular Disease|Hypertension|Post-partum Weight Retention|Preeclampsia Web-based educational and motivational modules|Information and Screening Group Parallel Assignment Prevention Randomized Behavioral|Behavioral Female	Heart Health 4 Moms Trial to Reduce CVD Risk After Preeclampsia	Interventional	Completed	N/A	2	151	cardiovascular diseases|pre-eclampsia|gestational weight gain|hypertension	NA	NA
NCT02147860	NA	NA	NA	NA	NA	NA	NA	NA	NA	NA	NA	27271182	Ly TT, Buckingham BA, DeSalvo DJ, Shanmugham S, Satin-Smith M, DeBoer MD, Oliveri MC, Schertz E, Breton MD, Cherñavvsky DR. Day-and-Night Closed-Loop Control Using the Unified Safety System in Adolescents With Type 1 Diabetes at Camp. Diabetes Care. 2016 Aug;39(8):e106-7. doi: 10.2337/dc16-0817. Epub 2016 Jun 6.	Diabetes Mellitus, Type 1 Diabetes Assistant (DiAs) with USS Virginia|Sensor Augmented Pump Therapy Parallel Assignment Treatment Randomized Device|Other All	Full Day and Night Closed-Loop With DiAs Platform	Interventional	Completed	N/A	2	44	diabetes mellitus|diabetes mellitus, type 1	NA	NA
NCT02148471	NA	NA	NA	NA	NA	NA	NA	NA	NA	NA	NA	24631112|23537027|23401313|18086506|25581263	Da Silva HE, Arendt BM, Noureldin SA, Therapondos G, Guindi M, Allard JP. A cross-sectional study assessing dietary intake and physical activity in Canadian patients with nonalcoholic fatty liver disease vs healthy controls. J Acad Nutr Diet. 2014 Aug;114(8):1181-94. doi: 10.1016/j.jand.2014.01.009. Epub 2014 Mar 14.|Arendt BM, Ma DW, Simons B, Noureldin SA, Therapondos G, Guindi M, Sherman M, Allard JP. Nonalcoholic fatty liver disease is associated with lower hepatic and erythrocyte ratios of phosphatidylcholine to phosphatidylethanolamine. Appl Physiol Nutr Metab. 2013 Mar;38(3):334-40. doi: 10.1139/apnm-2012-0261. Epub 2012 Oct 15.|Mouzaki M, Comelli EM, Arendt BM, Bonengel J, Fung SK, Fischer SE, McGilvray ID, Allard JP. Intestinal microbiota in patients with nonalcoholic fatty liver disease. Hepatology. 2013 Jul;58(1):120-7. doi: 10.1002/hep.26319. Epub 2013 May 14.|Allard JP, Aghdassi E, Mohammed S, Raman M, Avand G, Arendt BM, Jalali P, Kandasamy T, Prayitno N, Sherman M, Guindi M, Ma DW, Heathcote JE. Nutritional assessment and hepatic fatty acid composition in non-alcoholic fatty liver disease (NAFLD): a cross-sectional study. J Hepatol. 2008 Feb;48(2):300-7. Epub 2007 Nov 20.|Arendt BM, Comelli EM, Ma DW, Lou W, Teterina A, Kim T, Fung SK, Wong DK, McGilvray I, Fischer SE, Allard JP. Altered hepatic gene expression in nonalcoholic fatty liver disease is associated with lower hepatic n-3 and n-6 polyunsaturated fatty acids. Hepatology. 2015 May;61(5):1565-78. doi: 10.1002/hep.27695. Epub 2015 Feb 27.	Nonalcoholic Fatty Liver Disease|Nonalcoholic Steatohepatitis|Steatosis NA NA NA NA NA All	NA	NA	NA	NA	NA	NA	liver diseases|fatty liver|non-alcoholic fatty liver disease	NA	NA
NCT02148653	NA	NA	NA	NA	NA	NA	NA	NA	NA	NA	NA	26370118	Tovar J, Johansson M, Björck I. A multifunctional diet improves cardiometabolic-related biomarkers independently of weight changes: an 8-week randomized controlled intervention in healthy overweight and obese subjects. Eur J Nutr. 2016 Oct;55(7):2295-306. doi: 10.1007/s00394-015-1039-2. Epub 2015 Sep 14.	Insulin Resistance|Metabolic Syndrome|Overweight Multifunctional diet (MFD)|Control diet Parallel Assignment Prevention Randomized Other|Other All	An Antiinflammatory Diet as Modulator of Cardiometabolic Risk and Body Weight in Healthy Subjects	Interventional	Completed	N/A	2	47	metabolic syndrome|insulin resistance|body weight|overweight	NA	NA
NCT02148822	NA	NA	NA	NA	NA	NA	NA	NA	NA	NA	NA	24743328|23029576|22665599|19959405	López-Perea N, Sordo L, Gadisa E, Cruz I, Hailu T, Moreno J, Aseffa A, Cañavate C, Custodio E. Knowledge, attitudes and practices related to visceral leishmaniasis in rural communities of Amhara State: a longitudinal study in northwest Ethiopia. PLoS Negl Trop Dis. 2014 Apr 17;8(4):e2799. doi: 10.1371/journal.pntd.0002799. eCollection 2014 Apr.|Custodio E, Gadisa E, Sordo L, Cruz I, Moreno J, Nieto J, Chicharro C, Aseffa A, Abraham Z, Hailu T, Cañavate C. Factors associated with Leishmania asymptomatic infection: results from a cross-sectional survey in highland northern Ethiopia. PLoS Negl Trop Dis. 2012;6(9):e1813. doi: 10.1371/journal.pntd.0001813. Epub 2012 Sep 27.|Sordo L, Gadisa E, Custodio E, Cruz I, Simón F, Abraham Z, Moreno J, Aseffa A, Tsegaye H, Nieto J, Chicharro C, Cañavate C. Low prevalence of Leishmania infection in post-epidemic areas of Libo Kemkem, Ethiopia. Am J Trop Med Hyg. 2012 Jun;86(6):955-8. doi: 10.4269/ajtmh.2012.11-0436.|Custodio E, Descalzo MA, Roche J, Molina L, Sánchez I, Lwanga M, Torres AM, Fernández-Zincke E, Bernis C, Villamor E, Baylin A. The economic and nutrition transition in Equatorial Guinea coincided with a double burden of over- and under nutrition. Econ Hum Biol. 2010 Mar;8(1):80-7. doi: 10.1016/j.ehb.2009.10.001. Epub 2009 Oct 31.	Malnutrition|Visceral Leishmaniasis NA NA NA NA NA All	NA	NA	NA	NA	NA	NA	malnutrition|leishmaniasis, visceral|leishmaniasis	NA	NA
NCT02149342	NA	NA	NA	NA	NA	NA	NA	NA	NA	NA	NA	26011755	Neittaanmäki-Perttu N, Grönroos M, Karppinen TT, Tani TT, Snellman E. Hexyl-5-aminolaevulinate 0·2% vs. methyl-5-aminolaevulinate 16% daylight photodynamic therapy for treatment of actinic keratoses: results of a randomized double-blinded pilot trial. Br J Dermatol. 2016 Feb;174(2):427-9. doi: 10.1111/bjd.13924. Epub 2015 Nov 20.	Actinic Keratoses Hexylaminolaevulinate cream|Methylaminolaevulinate cream NA NA NA Drug|Drug All	NA	NA	NA	NA	NA	NA	keratosis|keratosis, actinic	aminolevulinic acid|methyl 5-aminolevulinate	NA
NCT02149537	NA	NA	NA	NA	NA	NA	NA	NA	NA	NA	NA	29756251|30663794	Tayo BO, Akingbola TS, Saraf SL, Shah BN, Ezekekwu CA, Sonubi O, Hsu LL, Cooper RS, Gordeuk VR. Fixed Low-Dose Hydroxyurea for the Treatment of Adults with Sickle Cell Anemia in Nigeria. Am J Hematol. 2018 May 14. doi: 10.1002/ajh.25143. [Epub ahead of print]|"Akingbola TS, Tayo BO, Ezekekwu CA, Sonubi O, Zhang X, Saraf SL, Molokie R, Hsu LL, Han J, Cooper RS, Gordeuk VR. ""Maximum tolerated dose"" vs ""fixed low-dose"" hydroxyurea for treatment of adults with sickle cell anemia. Am J Hematol. 2019 Apr;94(4):E112-E115. doi: 10.1002/ajh.25412. Epub 2019 Feb 6."	Sickle Cell Anemia|Sickle Cell Disease hydroxyurea NA NA NA Drug All	Risk Clinical Stratification of Sickle Cell Disease in Nigeria, Assessment of Efficacy/Safety of Hydroxyurea Treatment	Interventional	Active, not recruiting	Phase 4	2	53	anemia, sickle cell	hydroxyurea	NA
NCT02150720	NA	NA	NA	NA	NA	NA	NA	NA	NA	NA	NA	NA	Martínez-Zapata MJ, Jordán M, Aguilera X, Cánovas E, Urrutia G (en nombre del grupo TRANEXFER). Estudio prospectivo multicéntrico de una cohorte para evaluar la calidad de vida de pacientes intervenidos de fractura subcapital de fémur. Trauma 2014; 25 (4): 188-195.	Blood Loss|Hip Fracture Tranexamic Acid|Fibrin glue|Electrocauterization Parallel Assignment Treatment Randomized Drug|Drug|Procedure All	Prevention of Postoperative Bleeding in Subcapital Femoral Fractures	Interventional	Completed	Phase 3	3	161	postoperative hemorrhage|fractures, bone|femoral fractures|hip fractures|hemorrhage	tranexamic acid|fibrin tissue adhesive	NA
NCT02151227	NA	NA	NA	NA	NA	NA	NA	NA	NA	NA	NA	25533010	Ju SY, Choi WS, Ock SM, Kim CM, Kim DH. Dietary magnesium intake and metabolic syndrome in the adult population: dose-response meta-analysis and meta-regression. Nutrients. 2014 Dec 22;6(12):6005-19. doi: 10.3390/nu6126005.	Dysmetabolic Syndrome X|Insulin Resistance Syndrome X|Metabolic Cardiovascular Syndrome|Metabolic Syndrome X NA NA NA NA NA All	NA	NA	NA	NA	NA	NA	insulin resistance|metabolic syndrome|syndrome|microvascular angina	NA	NA
NCT02151409	NA	NA	NA	NA	NA	NA	NA	NA	NA	NA	NA	NA	The first-in-human trial of the humanised monoclonal antibody NNC 0151-0000-0000 blocking the C5a receptor (C5aR). EULAR (European League Against Rheumatism) 2009; Country: Denmark City: Copenhagen	Healthy|Inflammation|Rheumatoid Arthritis|Systemic Lupus Erythematosus NNC 0151-0000-0000|NNC 0151-0000-0000|placebo Parallel Assignment Treatment Randomized Drug|Drug|Drug Male	Dose-escalation Trial of Anti-C5aR Antibody in Healthy Subjects	Interventional	Completed	Phase 1	3	60	inflammation|lupus erythematosus, systemic	NA	NA
NCT02152410	NA	NA	NA	NA	NA	NA	NA	NA	NA	NA	NA	1729516	Lee YH, Lee WC, Chen MT, Huang JK, Chung C, Chang LS. Acupuncture in the treatment of renal colic. J Urol. 1992 Jan;147(1):16-8.	Renal Colic acupuncture|Morphine Parallel Assignment Treatment Randomized Device|Drug All	Acupuncture Versus IV Morphine in the Treatment of Acute Pain in ED	Interventional	Completed	Early Phase 1	2	100	renal colic|acute pain	morphine	NA
NCT02152475	NA	NA	NA	NA	NA	NA	NA	NA	NA	NA	NA	22224655|23793414|23015026|22467011|15793117	Araújo NC, Fontana CR, Gerbi ME, Bagnato VS. Overall-mouth disinfection by photodynamic therapy using curcumin. Photomed Laser Surg. 2012 Feb;30(2):96-101. doi: 10.1089/pho.2011.3053. Epub 2012 Jan 6.|Araújo NC, Fontana CR, Bagnato VS, Gerbi ME. Photodynamic antimicrobial therapy of curcumin in biofilms and carious dentine. Lasers Med Sci. 2014 Mar;29(2):629-35. doi: 10.1007/s10103-013-1369-3. Epub 2013 Jun 23.|Gursoy H, Ozcakir-Tomruk C, Tanalp J, Yilmaz S. Photodynamic therapy in dentistry: a literature review. Clin Oral Investig. 2013 May;17(4):1113-25. doi: 10.1007/s00784-012-0845-7. Epub 2012 Sep 27. Review.|Fontana CR, Lerman MA, Patel N, Grecco C, Costa CA, Amiji MM, Bagnato VS, Soukos NS. Safety assessment of oral photodynamic therapy in rats. Lasers Med Sci. 2013 Feb;28(2):479-86. doi: 10.1007/s10103-012-1091-6. Epub 2012 Mar 31.|Soukos NS, Som S, Abernethy AD, Ruggiero K, Dunham J, Lee C, Doukas AG, Goodson JM. Phototargeting oral black-pigmented bacteria. Antimicrob Agents Chemother. 2005 Apr;49(4):1391-6.	Healthy mouthwash with curcumin|blue LED illumination Parallel Assignment Treatment Randomized Drug|Device All	Photodynamic Therapy (PDT) for Oral Disinfection	Interventional	Completed	Phase 1	3	30	NA	curcumin	NA
NCT02152553	NA	NA	NA	NA	NA	NA	NA	NA	NA	NA	NA	33821793|31853550	Chantzichristos D, Svensson PA, Garner T, Glad CA, Walker BR, Bergthorsdottir R, Ragnarsson O, Trimpou P, Stimson RH, Borresen SW, Feldt-Rasmussen U, Jansson PA, Skrtic S, Stevens A, Johannsson G. Identification of human glucocorticoid response markers using integrated multi-omic analysis from a randomized crossover trial. Elife. 2021 Apr 6;10. pii: e62236. doi: 10.7554/eLife.62236.|Melvin A, Chantzichristos D, Kyle CJ, Mackenzie SD, Walker BR, Johannsson G, Stimson RH, O'Rahilly S. GDF15 Is Elevated in Conditions of Glucocorticoid Deficiency and Is Modulated by Glucocorticoid Replacement. J Clin Endocrinol Metab. 2020 May 1;105(5). pii: dgz277. doi: 10.1210/clinem/dgz277.	Addison Disease Hydrocortisone|Placebo Crossover Assignment Treatment Randomized Drug|Drug All	Biomarker(s) for Glucocorticoids	Interventional	Completed	N/A	2	11	addison disease	hydrocortisone hemisuccinate|hydrocortisone	NA
NCT02153723	7997217	4369502	Median Difference (Final Values)	0		NA				0.44	Wilcoxon (Mann-Whitney)	27363291	Djukic A, Holtzer R, Shinnar S, Muzumdar H, Rose SA, Mowrey W, Galanopoulou AS, Shinnar R, Jankowski JJ, Feldman JF, Pillai S, Moshé SL. Pharmacologic Treatment of Rett Syndrome With Glatiramer Acetate. Pediatr Neurol. 2016 Aug;61:51-7. doi: 10.1016/j.pediatrneurol.2016.05.010. Epub 2016 May 27.	Rett Syndrome Glatiramer Acetate NA NA NA Drug Female	NA	NA	NA	NA	NA	NA	rett syndrome|syndrome	glatiramer acetate|(t,g)-a-l	Visual Attention (Fixation Length) Assessed by Eye-tracking TX300 Tobii Computer.
NCT02153723	7997218	4369503	Mean Difference (Final Values)	0.8		NA				0.86	Wilcoxon (Mann-Whitney)	27363291	Djukic A, Holtzer R, Shinnar S, Muzumdar H, Rose SA, Mowrey W, Galanopoulou AS, Shinnar R, Jankowski JJ, Feldman JF, Pillai S, Moshé SL. Pharmacologic Treatment of Rett Syndrome With Glatiramer Acetate. Pediatr Neurol. 2016 Aug;61:51-7. doi: 10.1016/j.pediatrneurol.2016.05.010. Epub 2016 May 27.	Rett Syndrome Glatiramer Acetate NA NA NA Drug Female	NA	NA	NA	NA	NA	NA	rett syndrome|syndrome	glatiramer acetate|(t,g)-a-l	Visual Attention (Number of Fixations) Assessed by Eye-tracking TX300 Tobii Computer.
NCT02153723	7997219	4369504	Median Difference (Final Values)	15.9		NA				0.08	Wilcoxon (Mann-Whitney)	27363291	Djukic A, Holtzer R, Shinnar S, Muzumdar H, Rose SA, Mowrey W, Galanopoulou AS, Shinnar R, Jankowski JJ, Feldman JF, Pillai S, Moshé SL. Pharmacologic Treatment of Rett Syndrome With Glatiramer Acetate. Pediatr Neurol. 2016 Aug;61:51-7. doi: 10.1016/j.pediatrneurol.2016.05.010. Epub 2016 May 27.	Rett Syndrome Glatiramer Acetate NA NA NA Drug Female	NA	NA	NA	NA	NA	NA	rett syndrome|syndrome	glatiramer acetate|(t,g)-a-l	Visual Memory Novelty Score as Assessed by TX300 Tobii Computer.
NCT02153723	7997220	4369505	Median Difference (Final Values)	-0.1		NA				0.004	Wilcoxon (Mann-Whitney)	27363291	Djukic A, Holtzer R, Shinnar S, Muzumdar H, Rose SA, Mowrey W, Galanopoulou AS, Shinnar R, Jankowski JJ, Feldman JF, Pillai S, Moshé SL. Pharmacologic Treatment of Rett Syndrome With Glatiramer Acetate. Pediatr Neurol. 2016 Aug;61:51-7. doi: 10.1016/j.pediatrneurol.2016.05.010. Epub 2016 May 27.	Rett Syndrome Glatiramer Acetate NA NA NA Drug Female	NA	NA	NA	NA	NA	NA	rett syndrome|syndrome	glatiramer acetate|(t,g)-a-l	Breath Hold Time (Assessed in the Sleep Monitoring Lab)
NCT02153723	7997221	4369506	Median Difference (Final Values)	-2		NA				0.03	Wilcoxon (Mann-Whitney)	27363291	Djukic A, Holtzer R, Shinnar S, Muzumdar H, Rose SA, Mowrey W, Galanopoulou AS, Shinnar R, Jankowski JJ, Feldman JF, Pillai S, Moshé SL. Pharmacologic Treatment of Rett Syndrome With Glatiramer Acetate. Pediatr Neurol. 2016 Aug;61:51-7. doi: 10.1016/j.pediatrneurol.2016.05.010. Epub 2016 May 27.	Rett Syndrome Glatiramer Acetate NA NA NA Drug Female	NA	NA	NA	NA	NA	NA	rett syndrome|syndrome	glatiramer acetate|(t,g)-a-l	Breath Hold Index (Number of Breath Holds Per Hour; Assessed in the Sleep Monitoring Lab)
NCT02153723	7997222	4369507	Median Difference (Final Values)	21.6		NA				0.03	Wilcoxon (Mann-Whitney)	27363291	Djukic A, Holtzer R, Shinnar S, Muzumdar H, Rose SA, Mowrey W, Galanopoulou AS, Shinnar R, Jankowski JJ, Feldman JF, Pillai S, Moshé SL. Pharmacologic Treatment of Rett Syndrome With Glatiramer Acetate. Pediatr Neurol. 2016 Aug;61:51-7. doi: 10.1016/j.pediatrneurol.2016.05.010. Epub 2016 May 27.	Rett Syndrome Glatiramer Acetate NA NA NA Drug Female	NA	NA	NA	NA	NA	NA	rett syndrome|syndrome	glatiramer acetate|(t,g)-a-l	Gait Velocity as Measured by GAITRite System
NCT02153827	NA	NA	NA	NA	NA	NA	NA	NA	NA	NA	NA	22349588|22441232|22581193|20713438|15877219	Holmgren T, Björnsson Hallgren H, Öberg B, Adolfsson L, Johansson K. Effect of specific exercise strategy on need for surgery in patients with subacromial impingement syndrome: randomised controlled study. BMJ. 2012 Feb 20;344:e787. doi: 10.1136/bmj.e787.|Camargo PR, Avila MA, Alburquerque-Sendín F, Asso NA, Hashimoto LH, Salvini TF. Eccentric training for shoulder abductors improves pain, function and isokinetic performance in subjects with shoulder impingement syndrome: a case series. Rev Bras Fisioter. 2012 Jan-Feb;16(1):74-83.|Maenhout AG, Mahieu NN, De Muynck M, De Wilde LF, Cools AM. Does adding heavy load eccentric training to rehabilitation of patients with unilateral subacromial impingement result in better outcome? A randomized, clinical trial. Knee Surg Sports Traumatol Arthrosc. 2013 May;21(5):1158-67. doi: 10.1007/s00167-012-2012-8. Epub 2012 May 12.|Bernhardsson S, Klintberg IH, Wendt GK. Evaluation of an exercise concept focusing on eccentric strength training of the rotator cuff for patients with subacromial impingement syndrome. Clin Rehabil. 2011 Jan;25(1):69-78. doi: 10.1177/0269215510376005. Epub 2010 Aug 16.|Jonsson P, Wahlström P, Ohberg L, Alfredson H. Eccentric training in chronic painful impingement syndrome of the shoulder: results of a pilot study. Knee Surg Sports Traumatol Arthrosc. 2006 Jan;14(1):76-81. Epub 2005 May 5.	Subacromial Impingement Syndrome Eccentric Shoulder External Rotator Training|General Shoulder exercise Parallel Assignment Treatment Randomized Other|Other All	Shoulder Eccentric External Rotator Training for Subacromial Pain Syndrome	Interventional	Completed	N/A	2	48	shoulder impingement syndrome|rotator cuff injuries|syndrome	NA	NA
NCT02153983	NA	NA	NA	NA	NA	NA	NA	NA	NA	NA	NA	30869182	Demidowich AP, Levine JA, Onyekaba GI, Khan SM, Chen KY, Brady SM, Broadney MM, Yanovski JA. Effects of colchicine in adults with metabolic syndrome: A pilot randomized controlled trial. Diabetes Obes Metab. 2019 Jul;21(7):1642-1651. doi: 10.1111/dom.13702. Epub 2019 Apr 2.	Metabolic Disease|Obesity Colchicine 0.6Mg Cap|Placebo capsules given|Colchicine 0.6Mg Tab Parallel Assignment Treatment Randomized Drug|Drug|Drug All	Effects of Colchicine in Non-Diabetic Adults With Metabolic Syndrome	Interventional	Completed	Phase 1/Phase 2	6	77	metabolic diseases|metabolic syndrome	colchicine	NA
NCT02154217	NA	NA	NA	NA	NA	NA	NA	NA	NA	NA	NA	17459480	Rossetti L, Karabatsas CH, Topouzis F, Vetrugno M, Centofanti M, Boehm A, Viswanathan A, Vorwerk C, Goldblum D. Comparison of the effects of bimatoprost and a fixed combination of latanoprost and timolol on circadian intraocular pressure. Ophthalmology. 2007 Dec;114(12):2244-51. Epub 2007 Apr 25.	Glaucoma Bimatoprost|Latanoprost/Timolol Parallel Assignment Treatment Randomized Drug|Drug All	Comparison of the Effects of Bimatoprost and a Fixed Combination of Latanoprost and Timolol on 24-hour Blood and Ocular Perfusion Pressures	Interventional	Completed	Phase 3	2	200	glaucoma	latanoprost|bimatoprost|timolol	NA
NCT02154425	NA	NA	NA	NA	NA	NA	NA	NA	NA	NA	NA	28814432	Clowse ME, Förger F, Hwang C, Thorp J, Dolhain RJ, van Tubergen A, Shaughnessy L, Simpson J, Teil M, Toublanc N, Wang M, Hale TW. Minimal to no transfer of certolizumab pegol into breast milk: results from CRADLE, a prospective, postmarketing, multicentre, pharmacokinetic study. Ann Rheum Dis. 2017 Nov;76(11):1890-1896. doi: 10.1136/annrheumdis-2017-211384. Epub 2017 Aug 16.	Ankylosing Spondylitis|Axial Spondyloarthritis (AxSpA)|Crohn's Disease|Non-radiographic Evidence-AxSpA|Psoriatic Arthritis|Rheumatoid Arthritis Breast milk sampling|Certolizumab Pegol NA NA NA Procedure|Biological Female	NA	NA	NA	NA	NA	NA	spondylarthritis|arthritis, psoriatic|crohn disease|spondylitis|arthritis|spondylitis, ankylosing	certolizumab pegol	NA
NCT02154477	NA	NA	NA	NA	NA	NA	NA	NA	NA	NA	NA	30515210	Dhindsa S, Chemitiganti R, Ghanim H, Santiago E, Haider A, Chaar N, Mok M, McKee A, Dandona P. Intranasal Insulin Administration Does Not Affect LH Concentrations in Men with Diabetes. Int J Endocrinol. 2018 Oct 31;2018:6170154. doi: 10.1155/2018/6170154. eCollection 2018.	Hypogonadotropic Hypogonadism intranasal insulin|placebo (intranasal saline) Crossover Assignment Treatment Randomized Drug|Drug Male	Effect of Intranasal Insulin on LH Concentrations in Man	Interventional	Completed	Phase 1/Phase 2	2	14	hypogonadism	insulin	NA
NCT02154633	NA	NA	NA	NA	NA	NA	NA	NA	NA	NA	NA	29653920	Katapodi MC, Jung M, Schafenacker AM, Milliron KJ, Mendelsohn-Victor KE, Merajver SD, Northouse LL. Development of a Web-based Family Intervention for BRCA Carriers and Their Biological Relatives: Acceptability, Feasibility, and Usability Study. JMIR Cancer. 2018 Apr 13;4(1):e7. doi: 10.2196/cancer.9210.	Non-tested Female Family Members|Women With BRCA 1 or BRCA 2 Mutation Family Gene Toolkit|Delayed Family Gene Toolkit Crossover Assignment Supportive Care Randomized Behavioral|Behavioral Female	Lessons Learned From the Family Gene Toolkit	Interventional	Completed	N/A	2	13	NA	NA	NA
NCT02154893	NA	NA	NA	NA	NA	NA	NA	NA	NA	NA	NA	15704096|17629805|16616270|18853213|20925995	Brosseau L, Wells G, Marchand S, Gaboury I, Stokes B, Morin M, Casimiro L, Yonge K, Tugwell P. Randomized controlled trial on low level laser therapy (LLLT) in the treatment of osteoarthritis (OA) of the hand. Lasers Surg Med. 2005 Mar;36(3):210-9.|Ekim A, Armagan O, Tascioglu F, Oner C, Colak M. Effect of low level laser therapy in rheumatoid arthritis patients with carpal tunnel syndrome. Swiss Med Wkly. 2007 Jun 16;137(23-24):347-52.|Allen RJ. Physical agents used in the management of chronic pain by physical therapists. Phys Med Rehabil Clin N Am. 2006 May;17(2):315-45. Review.|Korstjens CM, van der Rijt RH, Albers GH, Semeins CM, Klein-Nulend J. Low-intensity pulsed ultrasound affects human articular chondrocytes in vitro. Med Biol Eng Comput. 2008 Dec;46(12):1263-70. doi: 10.1007/s11517-008-0409-9. Epub 2008 Oct 14.|Tascioglu F, Kuzgun S, Armagan O, Ogutler G. Short-term effectiveness of ultrasound therapy in knee osteoarthritis. J Int Med Res. 2010 Jul-Aug;38(4):1233-42.	Osteoarthritis Ultrasound plus Laser and therapeutic exercise|Ultrasound plus Laser|Utrasound plus Laser Placebo Parallel Assignment Treatment Randomized Device|Device|Device Female	Synergic Effects of Ultrasound and Laser on the Pain Relief and Functionality	Interventional	Completed	Phase 2	3	90	osteoarthritis	NA	NA
NCT02155166	NA	NA	NA	NA	NA	NA	NA	NA	NA	NA	NA	25240012	Castro TV, Franceschini SA, Poli-Neto O, Ferriani RA, Silva de Sá MF, Vieira CS. Effect of intracervical anesthesia on pain associated with the insertion of the levonorgestrel-releasing intrauterine system in women without previous vaginal delivery: a RCT. Hum Reprod. 2014 Nov;29(11):2439-45. doi: 10.1093/humrep/deu233. Epub 2014 Sep 19.	Pain Intracervical anesthesia with lidocaine 2%|ibuprofen 400 mg Parallel Assignment Treatment Randomized Drug|Drug Female	Effect of Intracervical on the Pain Associated With the Insertion of the LNG-IUS	Interventional	Completed	N/A	2	100	NA	ibuprofen|lidocaine	NA
NCT02155218	NA	NA	NA	NA	NA	NA	NA	NA	NA	NA	NA	27149390	Wilson GJ, Maki JH. Evaluation of a tailored injection profile (TIP) algorithm for uniform contrast-enhanced signal intensity profiles in MR angiography. J Magn Reson Imaging. 2016 Dec;44(6):1664-1672. doi: 10.1002/jmri.25298. Epub 2016 May 5.	Contrast Media|Magnetic Resonance Angiography Standard Injection Rate|Patient Tailored Injection Rate|gadolinium contrast Parallel Assignment Diagnostic Randomized Other|Other|Other All	Improving the Concentration of MR Contrast in the Arteries	Interventional	Completed	N/A	2	26	NA	NA	NA
NCT02155647	NA	NA	NA	NA	NA	NA	NA	NA	NA	NA	NA	27592805|29347993|29566106	Kaufman HL, Russell J, Hamid O, Bhatia S, Terheyden P, D'Angelo SP, Shih KC, Lebbé C, Linette GP, Milella M, Brownell I, Lewis KD, Lorch JH, Chin K, Mahnke L, von Heydebreck A, Cuillerot JM, Nghiem P. Avelumab in patients with chemotherapy-refractory metastatic Merkel cell carcinoma: a multicentre, single-group, open-label, phase 2 trial. Lancet Oncol. 2016 Oct;17(10):1374-1385. doi: 10.1016/S1470-2045(16)30364-3. Epub 2016 Sep 1.|Kaufman HL, Russell JS, Hamid O, Bhatia S, Terheyden P, D'Angelo SP, Shih KC, Lebbé C, Milella M, Brownell I, Lewis KD, Lorch JH, von Heydebreck A, Hennessy M, Nghiem P. Updated efficacy of avelumab in patients with previously treated metastatic Merkel cell carcinoma after ≥1 year of follow-up: JAVELIN Merkel 200, a phase 2 clinical trial. J Immunother Cancer. 2018 Jan 19;6(1):7. doi: 10.1186/s40425-017-0310-x.|D'Angelo SP, Russell J, Lebbé C, Chmielowski B, Gambichler T, Grob JJ, Kiecker F, Rabinowits G, Terheyden P, Zwiener I, Bajars M, Hennessy M, Kaufman HL. Efficacy and Safety of First-line Avelumab Treatment in Patients With Stage IV Metastatic Merkel Cell Carcinoma: A Preplanned Interim Analysis of a Clinical Trial. JAMA Oncol. 2018 Sep 1;4(9):e180077. doi: 10.1001/jamaoncol.2018.0077. Epub 2018 Sep 13.	Carcinoma, Merkel Cell Avelumab NA NA NA Drug All	Avelumab in Participants With Merkel Cell Carcinoma (JAVELIN Merkel 200)	Interventional	Active, not recruiting	Phase 2	2	204	carcinoma|carcinoma, merkel cell	NA	NA
NCT02156128	NA	NA	NA	NA	NA	NA	NA	NA	NA	NA	NA	28111555	Aasvik JK, Woodhouse A, Stiles TC, Jacobsen HB, Landmark T, Glette M, Borchgrevink PC, Landrø NI. Effectiveness of Working Memory Training among Subjects Currently on Sick Leave Due to Complex Symptoms. Front Psychol. 2017 Jan 6;7:2003. doi: 10.3389/fpsyg.2016.02003. eCollection 2016.	Anxiety Disorders|Chronic Pain|Depressive Disorder|Fatigue Syndrome, Chronic|Sleep Disorders Cogmed working memory training|Control group Parallel Assignment Treatment Randomized Behavioral|Behavioral All	Subjective Memory Complaints, Objective Memory Performance and Cognitive Training	Interventional	Completed	N/A	2	54	depressive disorder|sleep wake disorders|anxiety disorders|chronic pain|disease|fatigue syndrome, chronic	NA	NA
NCT02156414	NA	NA	NA	NA	NA	NA	NA	NA	NA	NA	NA	22476558	Brawley OW. Prostate cancer epidemiology in the United States. World J Urol. 2012 Apr;30(2):195-200. doi: 10.1007/s00345-012-0824-2. Epub 2012 Apr 5. Review.	Prostatic Neoplasms|Secondary Malignant Neoplasm of Lymph Node Radical Prostatectomy|Extended Lymphadenectomy NA NA NA Procedure|Procedure Male	NA	NA	NA	NA	NA	NA	prostatic neoplasms|neoplasms	NA	NA
NCT02156583	NA	NA	NA	NA	NA	NA	NA	NA	NA	NA	NA	28940248	Maurer MS, Horn E, Reyentovich A, Dickson VV, Pinney S, Goldwater D, Goldstein NE, Jimenez O, Teruya S, Goldsmith J, Helmke S, Yuzefpolskaya M, Reeves GR. Can a Left Ventricular Assist Device in Individuals with Advanced Systolic Heart Failure Improve or Reverse Frailty? J Am Geriatr Soc. 2017 Nov;65(11):2383-2390. doi: 10.1111/jgs.15124. Epub 2017 Sep 21.	Systolic Heart Failure NA NA NA NA NA All	NA	NA	NA	NA	NA	NA	heart failure|frailty|heart failure, systolic	NA	NA
NCT02156726	NA	NA	NA	NA	NA	NA	NA	NA	NA	NA	NA	22591390	Smolej L. Therapy of elderly/comorbid patients with chronic lymphocytic leukemia. Curr Pharm Des. 2012;18(23):3399-405. Review.	Chronic Lymphocytic Leukemia low-dose FCR NA NA NA Drug All	NA	NA	NA	NA	NA	NA	leukemia|leukemia, lymphocytic, chronic, b-cell|leukemia, lymphoid	cyclophosphamide|fludarabine	NA
NCT02156908	NA	NA	NA	NA	NA	NA	NA	NA	NA	NA	NA	27913408	Kantrowitz JT, Epstein ML, Beggel O, Rohrig S, Lehrfeld JM, Revheim N, Lehrfeld NP, Reep J, Parker E, Silipo G, Ahissar M, Javitt DC. Neurophysiological mechanisms of cortical plasticity impairments in schizophrenia and modulation by the NMDA receptor agonist D-serine. Brain. 2016 Dec;139(Pt 12):3281-3295.	Schizophrenia D-serine NA NA NA Drug All	NA	NA	NA	NA	NA	NA	schizophrenia	NA	NA
NCT02157753	NA	NA	NA	NA	NA	NA	NA	NA	NA	NA	NA	28695555|28391563	Morell S, Hemmeler C, Amsler F, Gross T. Adherence to osteoporosis pharmacotherapy one year after osteoporotic fracture - a Swiss trauma center secondary prevention project. Swiss Med Wkly. 2017 Jul 10;147:w14451. doi: 10.4414/smw.2017.14451. eCollection 2017.|Hemmeler C, Morell S, Amsler F, Gross T. Screening for osteoporosis following non-vertebral fractures in patients aged 50 and older independently of gender or level of trauma energy-a Swiss trauma center approach. Arch Osteoporos. 2017 Dec;12(1):38. doi: 10.1007/s11657-017-0334-3. Epub 2017 Apr 8.	Osteoporosis|Osteoporosis, Postmenopausal NA NA NA NA NA All	NA	NA	NA	NA	NA	NA	osteoporotic fractures|osteoporosis|osteoporosis, postmenopausal	NA	NA
NCT02158117	NA	NA	NA	NA	NA	NA	NA	NA	NA	NA	NA	28144724	Tylleskar I, Skulberg AK, Nilsen T, Skarra S, Jansook P, Dale O. Pharmacokinetics of a new, nasal formulation of naloxone. Eur J Clin Pharmacol. 2017 May;73(5):555-562. doi: 10.1007/s00228-016-2191-1. Epub 2017 Jan 31.	Drug Overdose nasal naloxone NA NA NA Drug All	NA	NA	NA	NA	NA	NA	drug overdose	naloxone	NA
NCT02158663	NA	NA	NA	NA	NA	NA	NA	NA	NA	NA	NA	30641346	Kozel FA, Van Trees K, Larson V, Phillips S, Hashimie J, Gadbois B, Johnson S, Gallinati J, Barrett B, Toyinbo P, Weisman M, Centorino M, Gibson CA, Catalano G. One hertz versus ten hertz repetitive TMS treatment of PTSD: A randomized clinical trial. Psychiatry Res. 2019 Mar;273:153-162. doi: 10.1016/j.psychres.2019.01.004. Epub 2019 Jan 3.	Depression|Posttraumatic Stress Disorder Repetitive Transcranial Magnetic Stimulation Parallel Assignment Treatment Randomized Device All	Study Testing if Fast or Slow rTMS is Better for the Treatment of Posttraumatic Stress Disorder (PTSD)	Interventional	Completed	N/A	2	44	stress disorders, post-traumatic|stress disorders, traumatic	NA	NA
NCT02158676	NA	NA	NA	NA	NA	NA	NA	NA	NA	NA	NA	25909598	Fernandes R, Beserra BT, Mocellin MC, Kuntz MG, da Rosa JS, de Miranda RC, Schreiber CS, Fröde TS, Nunes EA, Trindade EB. Effects of Prebiotic and Synbiotic Supplementation on Inflammatory Markers and Anthropometric Indices After Roux-en-Y Gastric Bypass: A Randomized, Triple-blind, Placebo-controlled Pilot Study. J Clin Gastroenterol. 2016 Mar;50(3):208-17. doi: 10.1097/MCG.0000000000000328.	Obesity Prebiotic|Synbiotic|Placebo Parallel Assignment Treatment Randomized Dietary Supplement|Dietary Supplement|Other All	Effect of Prebiotic and Synbiotic Supplementation in Individuals Undergoing Roux-en-y Gastric Bypass.	Interventional	Completed	N/A	3	18	NA	NA	NA
NCT02158741	NA	NA	NA	NA	NA	NA	NA	NA	NA	NA	NA	29178317	Markle-Reid M, Ploeg J, Fraser KD, Fisher KA, Bartholomew A, Griffith LE, Miklavcic J, Gafni A, Thabane L, Upshur R. Community Program Improves Quality of Life and Self-Management in Older Adults with Diabetes Mellitus and Comorbidity. J Am Geriatr Soc. 2018 Feb;66(2):263-273. doi: 10.1111/jgs.15173. Epub 2017 Nov 27.	NIDDM|Non-insulin Dependent Diabetes Mellitus|Type 2 Diabetes Mellitus Home Visits and Lifestyle Education Support Parallel Assignment Health Services Research Randomized Behavioral All	Comparison Study of Usual Care vs. Usual Care Plus Community Intervention to Manage Type 2 Diabetes	Interventional	Completed	N/A	2	291	diabetes mellitus, type 2|diabetes mellitus	NA	NA
NCT02158845	NA	NA	NA	NA	NA	NA	NA	NA	NA	NA	NA	25283586	Yamaguti EM, Brito MB, Ferriani RA, Garcia AA, Rosa-e-Silva JC, Vieira CS. Comparison of the hemostatic effects of a levonorgestrel-releasing intrauterine system and leuprolide acetate in women with endometriosis: a randomized clinical trial. Thromb Res. 2014 Dec;134(6):1193-7. doi: 10.1016/j.thromres.2014.09.014. Epub 2014 Sep 20.	Endometriosis LNG-IUS: levonorgestrel intrauterine system|GnRHa: leuprolide NA NA NA Drug|Drug Female	Levonorgestrel-releasing Intrauterine System in Patients With Endometriosis	Interventional	Completed	Phase 4	2	44	endometriosis	leuprolide|levonorgestrel	NA
NCT02159027	NA	NA	NA	NA	NA	NA	NA	NA	NA	NA	NA	25227930	Ndhlovu LC, Umaki T, Chew GM, Chow DC, Agsalda M, Kallianpur KJ, Paul R, Zhang G, Ho E, Hanks N, Nakamoto B, Shiramizu BT, Shikuma CM. Treatment intensification with maraviroc (CCR5 antagonist) leads to declines in CD16-expressing monocytes in cART-suppressed chronic HIV-infected subjects and is associated with improvements in neurocognitive test performance: implications for HIV-associated neurocognitive disease (HAND). J Neurovirol. 2014 Dec;20(6):571-82. doi: 10.1007/s13365-014-0279-x. Epub 2014 Sep 17.	AIDS Dementia Complex Maraviroc|Placebo Parallel Assignment Treatment Randomized Drug|Drug All	Maraviroc and NeuroAIDS Pathogenesis	Interventional	Unknown status	Phase 2/Phase 3	2	42	dementia|aids dementia complex	maraviroc	NA
NCT02159105	NA	NA	NA	NA	NA	NA	NA	NA	NA	NA	NA	26302357	Hoppenot C, Tankou J, Stair S, Gossett DR. Sonographic evaluation for intra-abdominal hemorrhage after cesarean delivery. J Clin Ultrasound. 2016 May;44(4):240-4. doi: 10.1002/jcu.22289. Epub 2015 Aug 24.	Abdominal Ultrasound|FAST Scan|Non-invasive Hemoglobin Measurement|Postpartum Hemorrhage|Postsurgical Bleeding FAST scan and non-invasive hemoglobin measurement NA NA NA Device Female	NA	NA	NA	NA	NA	NA	hemorrhage|postpartum hemorrhage	NA	NA
NCT02159339	NA	NA	NA	NA	NA	NA	NA	NA	NA	NA	NA	19671846	Cao J, Zhou J, Gao Y, Gu L, Meng H, Liu H, Deng D. Methylation of p16 CpG island associated with malignant progression of oral epithelial dysplasia: a prospective cohort study. Clin Cancer Res. 2009 Aug 15;15(16):5178-83. doi: 10.1158/1078-0432.CCR-09-0580. Epub 2009 Aug 11.	Gastric Carcinoma NA NA NA NA NA All	NA	NA	NA	NA	NA	NA	stomach neoplasms|carcinoma	NA	NA
NCT02159859	NA	NA	NA	NA	NA	NA	NA	NA	NA	NA	NA	29992286	Hsaiky LM, Salinitri FD, Wong J, Jennings ST, Desai NH, Lobkovich AM, Cha R. Pharmacokinetics and investigation of optimal dose ertapenem in intermittent hemodialysis patients. Nephrol Dial Transplant. 2019 Oct 1;34(10):1766-1772. doi: 10.1093/ndt/gfy166.	End Stage Renal Disease Ertapenem NA NA NA Drug All	NA	NA	NA	NA	NA	NA	kidney failure, chronic	ertapenem	NA
NCT02159911	NA	NA	NA	NA	NA	NA	NA	NA	NA	NA	NA	20542898|23701149	Lee YY, Kim TJ, Kang H, Choi CH, Lee JW, Kim BG, Bae DS. The use of misoprostol before hysteroscopic surgery in non-pregnant premenopausal women: a randomized comparison of sublingual, oral and vaginal administrations. Hum Reprod. 2010 Aug;25(8):1942-8. doi: 10.1093/humrep/deq083. Epub 2010 Jun 11.|Bastu E, Celik C, Nehir A, Dogan M, Yuksel B, Ergun B. Cervical priming before diagnostic operative hysteroscopy in infertile women: a randomized, double-blind, controlled comparison of 2 vaginal misoprostol doses. Int Surg. 2013 Apr-Jun;98(2):140-4. doi: 10.9738/INTSURG-D-12-00024.1.	Adverse Effects|Cervical Laceration Misoprostol administered orally one hour before surgery NA NA NA Drug Female	NA	NA	NA	NA	NA	NA	lacerations	misoprostol	NA
NCT02160613	NA	NA	NA	NA	NA	NA	NA	NA	NA	NA	NA	12469211|12828654|17559623|14742657|17355365|19656027|20192865|21261673|20033478	Liu D, Xu JK, Figliomeni L, Huang L, Pavlos NJ, Rogers M, Tan A, Price P, Zheng MH. Expression of RANKL and OPG mRNA in periodontal disease: possible involvement in bone destruction. Int J Mol Med. 2003 Jan;11(1):17-21.|Crotti T, Smith MD, Hirsch R, Soukoulis S, Weedon H, Capone M, Ahern MJ, Haynes D. Receptor activator NF kappaB ligand (RANKL) and osteoprotegerin (OPG) protein expression in periodontitis. J Periodontal Res. 2003 Aug;38(4):380-7.|Bostanci N, Ilgenli T, Emingil G, Afacan B, Han B, Töz H, Berdeli A, Atilla G, McKay IJ, Hughes FJ, Belibasakis GN. Differential expression of receptor activator of nuclear factor-kappaB ligand and osteoprotegerin mRNA in periodontal diseases. J Periodontal Res. 2007 Aug;42(4):287-93.|Mogi M, Otogoto J, Ota N, Togari A. Differential expression of RANKL and osteoprotegerin in gingival crevicular fluid of patients with periodontitis. J Dent Res. 2004 Feb;83(2):166-9.|Bostanci N, Ilgenli T, Emingil G, Afacan B, Han B, Töz H, Atilla G, Hughes FJ, Belibasakis GN. Gingival crevicular fluid levels of RANKL and OPG in periodontal diseases: implications of their relative ratio. J Clin Periodontol. 2007 May;34(5):370-6. Epub 2007 Mar 13.|Buduneli N, Buduneli E, Kütükçüler N. Interleukin-17, RANKL, and osteoprotegerin levels in gingival crevicular fluid from smoking and non-smoking patients with chronic periodontitis during initial periodontal treatment. J Periodontol. 2009 Aug;80(8):1274-80. doi: 10.1902/jop.2009.090106.|Costa PP, Trevisan GL, Macedo GO, Palioto DB, Souza SL, Grisi MF, Novaes AB Jr, Taba M Jr. Salivary interleukin-6, matrix metalloproteinase-8, and osteoprotegerin in patients with periodontitis and diabetes. J Periodontol. 2010 Mar;81(3):384-91. doi: 10.1902/jop.2009.090510.|Bostanci N, Saygan B, Emingil G, Atilla G, Belibasakis GN. Effect of periodontal treatment on receptor activator of NF-κB ligand and osteoprotegerin levels and relative ratio in gingival crevicular fluid. J Clin Periodontol. 2011 May;38(5):428-33. doi: 10.1111/j.1600-051X.2011.01701.x. Epub 2011 Jan 24.|Dereka XE, Markopoulou CE, Fanourakis G, Tseleni-Balafouta S, Vrotsos IA. RANKL and OPG mRNA level after non-surgical periodontal treatment. Inflammation. 2010 Jun;33(3):200-6. doi: 10.1007/s10753-009-9174-7.	Chronic Periodontitis Open flap debridement NA NA NA Procedure All	NA	NA	NA	NA	NA	NA	periodontitis|chronic periodontitis	NA	NA
NCT02160938	NA	NA	NA	NA	NA	NA	NA	NA	NA	NA	NA	24569858	Bernhardt BA, Kellom K, Barbarese A, Faucett WA, Wapner RJ. An exploration of genetic counselors' needs and experiences with prenatal chromosomal microarray testing. J Genet Couns. 2014 Dec;23(6):938-47. doi: 10.1007/s10897-014-9702-y. Epub 2014 Feb 27.	Genetic Diseases 3-year follow-up NA NA NA Other All	NA	NA	NA	NA	NA	NA	genetic diseases, inborn	NA	NA
NCT02161328	NA	NA	NA	NA	NA	NA	NA	NA	NA	NA	NA	30443867	Eichler L, Mueller J, Grensemann J, Frerichs I, Zöllner C, Kluge S. Lung aeration and ventilation after percutaneous tracheotomy measured by electrical impedance tomography in non-hypoxemic critically ill patients: a prospective observational study. Ann Intensive Care. 2018 Nov 15;8(1):110. doi: 10.1186/s13613-018-0454-y.	ICU Patients|Tracheotomy Required EIT belt NA NA NA Other All	NA	NA	NA	NA	NA	NA	NA	NA	NA
NCT02162056	NA	NA	NA	NA	NA	NA	NA	NA	NA	NA	NA	30658574	Reichart C, Wöhrle J, Markovic S, Rottbauer W, Seeger J. Clinical results of bioresorbable drug-eluting scaffolds in short and long coronary artery lesions using the PSP technique. BMC Cardiovasc Disord. 2019 Jan 18;19(1):22. doi: 10.1186/s12872-018-0994-y.	Acute Myocardial Infarction|Coronary Artery Disease|Ischemic Heart Disease|Stable Angina|Unstable Angina use of bioresorbable vascular scaffolds NA NA NA Device All	NA	NA	NA	NA	NA	NA	infarction|heart diseases|myocardial infarction|coronary artery disease|myocardial ischemia|angina pectoris|angina, stable|angina, unstable	NA	NA
NCT02162069	NA	NA	NA	NA	NA	NA	NA	NA	NA	NA	NA	30590554	Seeger J, Kapadia SR, Kodali S, Linke A, Wöhrle J, Haussig S, Makkar R, Mehran R, Rottbauer W, Leon M. Rate of peri-procedural stroke observed with cerebral embolic protection during transcatheter aortic valve replacement: a patient-level propensity-matched analysis. Eur Heart J. 2019 May 1;40(17):1334-1340. doi: 10.1093/eurheartj/ehy847.	Aortic Valve Stenosis CE certified transcatheter ( aortic valve replacement) NA NA NA Device All	NA	NA	NA	NA	NA	NA	aortic valve stenosis	NA	NA
NCT02162251	NA	NA	NA	NA	NA	NA	NA	NA	NA	NA	NA	NA|NA	Geriatric Medicine 55(1): 87-100, 2017.|Geriatric Medicine 55(11): 1251-1264, 2017.	Alzheimer's Desease Donepezil Hydrochloride NA NA NA Drug All	NA	NA	NA	NA	NA	NA	alzheimer disease	donepezil	NA
NCT02162264	NA	NA	NA	NA	NA	NA	NA	NA	NA	NA	NA	NA	Geriatric Medicine 55(10): 1131-1145, 2017.	Alzheimer's Disease Donepezil Hydrochloride NA NA NA Drug All	NA	NA	NA	NA	NA	NA	alzheimer disease	donepezil	NA
NCT02162706	NA	NA	NA	NA	NA	NA	NA	NA	NA	NA	NA	31535345	Chao CS, Shi RZ, Kumar RB, Aye T. Salivary cortisol levels by tandem mass spectrometry during high dose ACTH stimulation test for adrenal insufficiency in children. Endocrine. 2020 Jan;67(1):190-197. doi: 10.1007/s12020-019-02084-8. Epub 2019 Sep 18.	Endocrine Disorders Non intervention study NA NA NA Other All	NA	NA	NA	NA	NA	NA	endocrine system diseases	NA	NA
NCT02162836	NA	NA	NA	NA	NA	NA	NA	NA	NA	NA	NA	31446511	Tsuchiya T, Imanaka K, Iwaki Y, Oyama R, Hashine K, Yamaguchi A, Uemura H. An open-label, phase 1 study of androgen receptor antagonist, apalutamide in Japanese patients with metastatic castration-resistant prostate cancer. Int J Clin Oncol. 2019 Dec;24(12):1596-1604. doi: 10.1007/s10147-019-01526-7. Epub 2019 Aug 24.	Prostatic Neoplasms, Castration-Resistant JNJ-56021927 NA NA NA Drug Male	NA	NA	NA	NA	NA	NA	prostatic neoplasms|prostatic neoplasms, castration-resistant	NA	NA
NCT02162940	NA	NA	NA	NA	NA	NA	NA	NA	NA	NA	NA	23887344	Gillon JT, Smith SE, Lowden MR. Atorvastatin as novel treatment for neuropathic pain: a case report. Clin J Pain. 2013 Dec;29(12):e46-8. doi: 10.1097/AJP.0b013e3182a03c2e.	Low Back Pain After Epidural Steroid Injection|Quality of Life After Epidural Steroid Injection Visual analogue score|The SF 36 test NA NA NA Other|Other All	NA	NA	NA	NA	NA	NA	low back pain|back pain	NA	NA
NCT02163031	NA	NA	NA	NA	NA	NA	NA	NA	NA	NA	NA	21167351|22334420|22192284	Sciahbasi A, Romagnoli E, Burzotta F, Trani C, Sarandrea A, Summaria F, Pendenza G, Tommasino A, Patrizi R, Mazzari M, Mongiardo R, Lioy E. Transradial approach (left vs right) and procedural times during percutaneous coronary procedures: TALENT study. Am Heart J. 2011 Jan;161(1):172-9. doi: 10.1016/j.ahj.2010.10.003.|Norgaz T, Gorgulu S, Dagdelen S. A randomized study comparing the effectiveness of right and left radial approach for coronary angiography. Catheter Cardiovasc Interv. 2012 Aug 1;80(2):260-4. doi: 10.1002/ccd.23463. Epub 2012 Feb 14.|Biondi-Zoccai G, Sciahbasi A, Bodí V, Fernández-Portales J, Kanei Y, Romagnoli E, Agostoni P, Sangiorgi G, Lotrionte M, Modena MG. Right versus left radial artery access for coronary procedures: an international collaborative systematic review and meta-analysis including 5 randomized trials and 3210 patients. Int J Cardiol. 2013 Jul 1;166(3):621-6. doi: 10.1016/j.ijcard.2011.11.100. Epub 2011 Dec 20. Review.	Cardiovascular Disease devices used in the coronary angiography Parallel Assignment Supportive Care Randomized Device All	Left vs. Right Radial Approach for Routine Catheterization of Heart Transplant Patients	Interventional	Completed	N/A	2	50	cardiovascular diseases	NA	NA
NCT02163447	NA	NA	NA	NA	NA	NA	NA	NA	NA	NA	NA	26962728|27566109|28968782|28982374|30016328|31307883|30628574	Kakuru A, Jagannathan P, Muhindo MK, Natureeba P, Awori P, Nakalembe M, Opira B, Olwoch P, Ategeka J, Nayebare P, Clark TD, Feeney ME, Charlebois ED, Rizzuto G, Muehlenbachs A, Havlir DV, Kamya MR, Dorsey G. Dihydroartemisinin-Piperaquine for the Prevention of Malaria in Pregnancy. N Engl J Med. 2016 Mar 10;374(10):928-39. doi: 10.1056/NEJMoa1509150.|Muhindo MK, Kakuru A, Natureeba P, Awori P, Olwoch P, Ategeka J, Nayebare P, Clark TD, Muehlenbachs A, Roh M, Mpeka B, Greenhouse B, Havlir DV, Kamya MR, Dorsey G, Jagannathan P. Reductions in malaria in pregnancy and adverse birth outcomes following indoor residual spraying of insecticide in Uganda. Malar J. 2016 Aug 26;15(1):437. doi: 10.1186/s12936-016-1489-x.|Conrad MD, Mota D, Foster M, Tukwasibwe S, Legac J, Tumwebaze P, Whalen M, Kakuru A, Nayebare P, Wallender E, Havlir DV, Jagannathan P, Huang L, Aweeka F, Kamya MR, Dorsey G, Rosenthal PJ. Impact of Intermittent Preventive Treatment During Pregnancy on Plasmodium falciparum Drug Resistance-Mediating Polymorphisms in Uganda. J Infect Dis. 2017 Nov 15;216(8):1008-1017. doi: 10.1093/infdis/jix421.|Kapisi J, Kakuru A, Jagannathan P, Muhindo MK, Natureeba P, Awori P, Nakalembe M, Ssekitoleko R, Olwoch P, Ategeka J, Nayebare P, Clark TD, Rizzuto G, Muehlenbachs A, Havlir DV, Kamya MR, Dorsey G, Gaw SL. Relationships between infection with Plasmodium falciparum during pregnancy, measures of placental malaria, and adverse birth outcomes. Malar J. 2017 Oct 5;16(1):400. doi: 10.1186/s12936-017-2040-4.|Jagannathan P, Kakuru A, Okiring J, Muhindo MK, Natureeba P, Nakalembe M, Opira B, Olwoch P, Nankya F, Ssewanyana I, Tetteh K, Drakeley C, Beeson J, Reiling L, Clark TD, Rodriguez-Barraquer I, Greenhouse B, Wallender E, Aweeka F, Prahl M, Charlebois ED, Feeney ME, Havlir DV, Kamya MR, Dorsey G. Dihydroartemisinin-piperaquine for intermittent preventive treatment of malaria during pregnancy and risk of malaria in early childhood: A randomized controlled trial. PLoS Med. 2018 Jul 17;15(7):e1002606. doi: 10.1371/journal.pmed.1002606. eCollection 2018 Jul.|Muhindo MK, Jagannathan P, Kakuru A, Opira B, Olwoch P, Okiring J, Nalugo N, Clark TD, Ruel T, Charlebois E, Feeney ME, Havlir DV, Dorsey G, Kamya MR. Intermittent preventive treatment with dihydroartemisinin-piperaquine and risk of malaria following cessation in young Ugandan children: a double-blind, randomised, controlled trial. Lancet Infect Dis. 2019 Sep;19(9):962-972. doi: 10.1016/S1473-3099(19)30299-3. Epub 2019 Jul 12.|Conroy AL, Bangirana P, Muhindo MK, Kakuru A, Jagannathan P, Opoka RO, Liechty EA, Nakalembe M, Kamya MR, Dorsey G, John CC. Case Report: Birth Outcome and Neurodevelopment in Placental Malaria Discordant Twins. Am J Trop Med Hyg. 2019 Mar;100(3):552-555. doi: 10.4269/ajtmh.18-0659.	Malaria Monthly dihydroartemisinin-piperaquine (DP) for adult women during pregnancy|3 dose dihydroartemisinin-piperaquine (DP) for adult women during pregnancy|3 dose sulfadoxine-pyrimethamine (SP) for adult women during pregnancy|Monthly dihydroartemisinin-piperaquine (DP) for infants|3-monthly dihydroartemisinin-piperaquine (DP) for infants Parallel Assignment Prevention Randomized Drug|Drug|Drug|Drug|Drug Female	Reducing the Burden of Malaria in HIV-uninfected Pregnant Women and Infants	Interventional	Completed	Phase 3	5	300	malaria	sulfadoxine|fanasil, pyrimethamine drug combination|artemisinins|piperaquine|dihydroartemisinin|pyrimethamine	NA
NCT02163525	NA	NA	NA	NA	NA	NA	NA	NA	NA	NA	NA	23635746|23941588|24613404	Chudnoff SG, Berman JM, Levine DJ, Harris M, Guido RS, Banks E. Outpatient procedure for the treatment and relief of symptomatic uterine myomas. Obstet Gynecol. 2013 May;121(5):1075-1082. doi: 10.1097/AOG.0b013e31828b7962.|Guido RS, Macer JA, Abbott K, Falls JL, Tilley IB, Chudnoff SG. Radiofrequency volumetric thermal ablation of fibroids: a prospective, clinical analysis of two years' outcome from the Halt trial. Health Qual Life Outcomes. 2013 Aug 13;11:139. doi: 10.1186/1477-7525-11-139.|Berman JM, Guido RS, Garza Leal JG, Pemueller RR, Whaley FS, Chudnoff SG; Halt Study Group. Three-year outcome of the Halt trial: a prospective analysis of radiofrequency volumetric thermal ablation of myomas. J Minim Invasive Gynecol. 2014 Sep-Oct;21(5):767-74. doi: 10.1016/j.jmig.2014.02.015. Epub 2014 Mar 5.	Symptomatic Uterine Fibroids Global Fibroid Ablation (GFA)|Abdominal or Laparoscopic Myomectomy|Uterine Artery Embolization (UAE) Parallel Assignment Treatment Randomized Procedure|Procedure|Procedure Female	Post Market TRUST - U.S.A. Study	Interventional	Active, not recruiting	N/A	2	114	leiomyoma	NA	NA
NCT02163707	NA	NA	NA	NA	NA	NA	NA	NA	NA	NA	NA	28353056|29945469	Brown RT, Nicholas CR, Cozzi NV, Gassman MC, Cooper KM, Muller D, Thomas CD, Hetzel SJ, Henriquez KM, Ribaudo AS, Hutson PR. Pharmacokinetics of Escalating Doses of Oral Psilocybin in Healthy Adults. Clin Pharmacokinet. 2017 Dec;56(12):1543-1554. doi: 10.1007/s40262-017-0540-6.|Nicholas CR, Henriquez KM, Gassman MC, Cooper KM, Muller D, Hetzel S, Brown RT, Cozzi NV, Thomas C, Hutson PR. High dose psilocybin is associated with positive subjective effects in healthy volunteers. J Psychopharmacol. 2018 Jul;32(7):770-778. doi: 10.1177/0269881118780713. Epub 2018 Jun 27.	Healthy Psilocybin NA NA NA Drug All	UW Psilocybin Pharmacokinetics Study	Interventional	Completed	Phase 1	3	12	NA	psilocybin	NA
NCT02163720	NA	NA	NA	NA	NA	NA	NA	NA	NA	NA	NA	32620635	Selle F, Heudel PE, Hardy-Bessard AC, Pozet A, Meunier J, Gladieff L, Lotz JP, Provansal M, Augereau P, Berton D, Bonichon-Lamichhane N, Orfeuvre H, Pautier P, Kalbacher E, Tazi Y, Spaeth D. GINECO Prospective Non-interventional PROSPECTYON Study: Trabectedin Plus Pegylated Liposomal Doxorubicin for Platinum-sensitive Recurrent Ovarian Cancer. Anticancer Res. 2020 Jul;40(7):3939-3945. doi: 10.21873/anticanres.14385.	Ovarian Cancer Yondelis®-Caelyx® NA NA NA Drug Female	NA	NA	NA	NA	NA	NA	hypersensitivity|ovarian neoplasms|recurrence|carcinoma, ovarian epithelial	liposomal doxorubicin|trabectedin|doxorubicin	NA
NCT02163863	NA	NA	NA	NA	NA	NA	NA	NA	NA	NA	NA	27208046	Zeller T, Gaines PA, Ansel GM, Caro CG. Helical Centerline Stent Improves Patency: Two-Year Results From the Randomized Mimics Trial. Circ Cardiovasc Interv. 2016 Jun;9(6). pii: e002930. doi: 10.1161/CIRCINTERVENTIONS.115.002930.	Peripheral Arterial Disease Femoropopliteal stenting Parallel Assignment Treatment Randomized Device All	BioMimics 3D Stent Clinical Investigation: The Mimics Study	Interventional	Completed	N/A	2	86	peripheral arterial disease|peripheral vascular diseases	NA	NA
NCT02164708	NA	NA	NA	NA	NA	NA	NA	NA	NA	NA	NA	NA	Ritvo, P., Vora, K., Irvine, J., Mongrain, M., Azargive, S., Muhammad Abid, A., … Cribbie, R. (2013). Reductions in Negative Automatic Thoughts in Students Attending Mindfulness Tutorials Predicts Increased Life Satisfaction. International Journal of Educational Psychology, 2(3), 272-296. doi:10.4471/ijep.2013.28	Depressive Self-Criticism Mindfulness Meditation NA NA NA Behavioral All	NA	NA	NA	NA	NA	NA	NA	NA	NA
NCT02165137	NA	NA	NA	NA	NA	NA	NA	NA	NA	NA	NA	31846504|31017516|30691830|30317378|29986710|29948226|29750022|29690930|27778061	Gross T, Morell S, Scholz SM, Amsler F. The capacity of baseline patient, injury, treatment and outcome data to predict reduced capacity to work and accident insurer costs - a Swiss prospective 4-year longitudinal trauma centre evaluation. Swiss Med Wkly. 2019 Dec 17;149:w20144. doi: 10.4414/smw.2019.20144. eCollection 2019 Dec 16.|Gross T, Morell S, Amsler F. To What Extent Are Main Accident-Insurer Cases Representative of All Significantly Injured? A Swiss Monocenter Perspective. J Insur Med. 2019;48(1):65-78. doi: 10.17849/insm-48-1-1-14.1. Epub 2019 Apr 24.|Gross T, Morell S, Amsler F. Gender-Specific Improvements in Outcome 1 and 2 Years After Major Trauma. J Surg Res. 2019 Mar;235:459-469. doi: 10.1016/j.jss.2018.10.024. Epub 2018 Nov 21.|Gross T, Braken P, Amsler F. Trauma center need: the American College of Surgeons' definition in contrast to Swiss highly specialized medicine regulations-a Swiss trauma center perspective. Eur J Trauma Emerg Surg. 2020 Apr;46(2):397-406. doi: 10.1007/s00068-018-1027-3. Epub 2018 Oct 13.|Born K, Amsler F, Gross T. Prospective evaluation of the Quality of Life after Brain Injury (QOLIBRI) score: minor differences in patients with major versus no or mild traumatic brain injury at one-year follow up. Health Qual Life Outcomes. 2018 Jul 9;16(1):136. doi: 10.1186/s12955-018-0966-z.|Gross T, Amsler F. One-year outcome following brain injury: a comparison of younger versus elderly major trauma patients. Arch Orthop Trauma Surg. 2018 Oct;138(10):1375-1387. doi: 10.1007/s00402-018-2974-1. Epub 2018 Jun 11.|Gross T, Morell S, Amsler F. Longer-term quality of life following major trauma: age only significantly affects outcome after the age of 80 years. Clin Interv Aging. 2018 Apr 30;13:773-785. doi: 10.2147/CIA.S158344. eCollection 2018.|Braken P, Amsler F, Gross T. Simple modification of trauma mechanism alarm criteria published for the TraumaNetwork DGU(®) may significantly improve overtriage - a cross sectional study. Scand J Trauma Resusc Emerg Med. 2018 Apr 24;26(1):32. doi: 10.1186/s13049-018-0498-x.|Bundi M, Meier L, Amsler F, Gross T. [Impact of weather, time of day and season on the admission and outcome of major trauma patients]. Unfallchirurg. 2018 Jan;121(1):10-19. doi: 10.1007/s00113-016-0267-0. German.	Injury|Major Trauma|Multiple Trauma|Trauma NA NA NA NA NA All	NA	NA	NA	NA	NA	NA	wounds and injuries|multiple trauma	NA	NA
NCT02165254	NA	NA	NA	NA	NA	NA	NA	NA	NA	NA	NA	29021268	Salmoirago-Blotcher E, Wayne PM, Dunsiger S, Krol J, Breault C, Bock BC, Wu WC, Yeh GY. Tai Chi Is a Promising Exercise Option for Patients With Coronary Heart Disease Declining Cardiac Rehabilitation. J Am Heart Assoc. 2017 Oct 11;6(10). pii: e006603. doi: 10.1161/JAHA.117.006603.	Secondary Prevention of Coronary Heart Disease PLUS|LITE Parallel Assignment Treatment Randomized Behavioral|Behavioral All	The Gentle Cardiac Rehabilitation Study	Interventional	Completed	N/A	2	33	myocardial ischemia|coronary artery disease|coronary disease|heart diseases	NA	NA
NCT02165956	NA	NA	NA	NA	NA	NA	NA	NA	NA	NA	NA	NA|NA|NA	Rodríguez G, Cabero MJ, Samper P, Álvarez ML, Monje L, Morera M, Rivero M, García-Fuentes M, Moreno L. Complementary feeding and infant body composition in northern Spain. Ann Nutr Metab. 2013;63 (suppl 1):1-1960. PO908.|Rodriguez G, Cabero MJ, Morera M, Samper P, Álvarez ML, Monje L, Moreno L, García-Fuentes M, Rivero M. Intake pattern of infant complementary feeding in two populations in Northern Spain. JPGN. 2013;56(Suppl 2):486. PO-N-0283.|Morera M, Rodríguez G, Cabero MJ, Samper P, Álvarez ML, Monje L, Miralles A, Álvarez L, Rivero M, García-Fuentes M, Moreno L. Rapid weight gain during complementary feeding period and overweight risk. JPGN. 2014;58(Suppl 1):456. PO-N-0274.	Infant Development New Infant Cereal|Standard Infant Cereal Parallel Assignment Other Randomized Dietary Supplement|Dietary Supplement All	Effect of a New Infant Cereal on Weight Gain	Interventional	Completed	N/A	2	195	weight gain	NA	NA
NCT02166047	7995871	4368740	LS Mean Difference	0.082		NA	-0.046	0.21	95	0.21	MMRM	29378197|29104121	Boni C, Vecchi A, Rossi M, Laccabue D, Giuberti T, Alfieri A, Lampertico P, Grossi G, Facchetti F, Brunetto MR, Coco B, Cavallone D, Mangia A, Santoro R, Piazzolla V, Lau A, Gaggar A, Subramanian GM, Ferrari C. TLR7 Agonist Increases Responses of Hepatitis B Virus-Specific T Cells and Natural Killer Cells in Patients With Chronic Hepatitis B Treated With Nucleos(T)Ide Analogues. Gastroenterology. 2018 May;154(6):1764-1777.e7. doi: 10.1053/j.gastro.2018.01.030. Epub 2018 Jan 31.|Janssen HLA, Brunetto MR, Kim YJ, Ferrari C, Massetto B, Nguyen AH, Joshi A, Woo J, Lau AH, Gaggar A, Subramanian GM, Yoshida EM, Ahn SH, Tsai NCS, Fung S, Gane EJ. Safety, efficacy and pharmacodynamics of vesatolimod (GS-9620) in virally suppressed patients with chronic hepatitis B. J Hepatol. 2018 Mar;68(3):431-440. doi: 10.1016/j.jhep.2017.10.027. Epub 2017 Dec 11.	Chronic Hepatitis B Vesatolimod|Placebo NA NA NA Drug|Drug All	Study To Evaluate Safety and Efficacy of Vesatolimod for the Treatment of Chronic Hepatitis B Virus in Virally-Suppressed Participants	Interventional	Completed	Phase 2	12	162	hepatitis b|hepatitis b, chronic|hepatitis, chronic|hepatitis|hepatitis a	vesatolimod	Change From Baseline in Serum Hepatitis B Surface Antigen (HBsAg) Level at Week 24
NCT02166047	7995871	4368741	LS Mean Difference	0.017		NA	-0.069	0.102	95	0.701	MMRM	29378197|29104121	Boni C, Vecchi A, Rossi M, Laccabue D, Giuberti T, Alfieri A, Lampertico P, Grossi G, Facchetti F, Brunetto MR, Coco B, Cavallone D, Mangia A, Santoro R, Piazzolla V, Lau A, Gaggar A, Subramanian GM, Ferrari C. TLR7 Agonist Increases Responses of Hepatitis B Virus-Specific T Cells and Natural Killer Cells in Patients With Chronic Hepatitis B Treated With Nucleos(T)Ide Analogues. Gastroenterology. 2018 May;154(6):1764-1777.e7. doi: 10.1053/j.gastro.2018.01.030. Epub 2018 Jan 31.|Janssen HLA, Brunetto MR, Kim YJ, Ferrari C, Massetto B, Nguyen AH, Joshi A, Woo J, Lau AH, Gaggar A, Subramanian GM, Yoshida EM, Ahn SH, Tsai NCS, Fung S, Gane EJ. Safety, efficacy and pharmacodynamics of vesatolimod (GS-9620) in virally suppressed patients with chronic hepatitis B. J Hepatol. 2018 Mar;68(3):431-440. doi: 10.1016/j.jhep.2017.10.027. Epub 2017 Dec 11.	Chronic Hepatitis B Vesatolimod|Placebo NA NA NA Drug|Drug All	Study To Evaluate Safety and Efficacy of Vesatolimod for the Treatment of Chronic Hepatitis B Virus in Virally-Suppressed Participants	Interventional	Completed	Phase 2	12	162	hepatitis b|hepatitis b, chronic|hepatitis, chronic|hepatitis|hepatitis a	vesatolimod	Change From Baseline in Serum Hepatitis B Surface Antigen (HBsAg) Level at Week 24
NCT02166047	7995871	4368743	Least Squares (LS) Mean Difference	0.023		NA	-0.061	0.108	95	0.59	MMRM	29378197|29104121	Boni C, Vecchi A, Rossi M, Laccabue D, Giuberti T, Alfieri A, Lampertico P, Grossi G, Facchetti F, Brunetto MR, Coco B, Cavallone D, Mangia A, Santoro R, Piazzolla V, Lau A, Gaggar A, Subramanian GM, Ferrari C. TLR7 Agonist Increases Responses of Hepatitis B Virus-Specific T Cells and Natural Killer Cells in Patients With Chronic Hepatitis B Treated With Nucleos(T)Ide Analogues. Gastroenterology. 2018 May;154(6):1764-1777.e7. doi: 10.1053/j.gastro.2018.01.030. Epub 2018 Jan 31.|Janssen HLA, Brunetto MR, Kim YJ, Ferrari C, Massetto B, Nguyen AH, Joshi A, Woo J, Lau AH, Gaggar A, Subramanian GM, Yoshida EM, Ahn SH, Tsai NCS, Fung S, Gane EJ. Safety, efficacy and pharmacodynamics of vesatolimod (GS-9620) in virally suppressed patients with chronic hepatitis B. J Hepatol. 2018 Mar;68(3):431-440. doi: 10.1016/j.jhep.2017.10.027. Epub 2017 Dec 11.	Chronic Hepatitis B Vesatolimod|Placebo NA NA NA Drug|Drug All	Study To Evaluate Safety and Efficacy of Vesatolimod for the Treatment of Chronic Hepatitis B Virus in Virally-Suppressed Participants	Interventional	Completed	Phase 2	12	162	hepatitis b|hepatitis b, chronic|hepatitis, chronic|hepatitis|hepatitis a	vesatolimod	Change From Baseline in Serum Hepatitis B Surface Antigen (HBsAg) Level at Week 24
NCT02166047	7995871	4368735	LS Mean Difference	0		NA	-0.069	0.069	95	0.996	MMRM	29378197|29104121	Boni C, Vecchi A, Rossi M, Laccabue D, Giuberti T, Alfieri A, Lampertico P, Grossi G, Facchetti F, Brunetto MR, Coco B, Cavallone D, Mangia A, Santoro R, Piazzolla V, Lau A, Gaggar A, Subramanian GM, Ferrari C. TLR7 Agonist Increases Responses of Hepatitis B Virus-Specific T Cells and Natural Killer Cells in Patients With Chronic Hepatitis B Treated With Nucleos(T)Ide Analogues. Gastroenterology. 2018 May;154(6):1764-1777.e7. doi: 10.1053/j.gastro.2018.01.030. Epub 2018 Jan 31.|Janssen HLA, Brunetto MR, Kim YJ, Ferrari C, Massetto B, Nguyen AH, Joshi A, Woo J, Lau AH, Gaggar A, Subramanian GM, Yoshida EM, Ahn SH, Tsai NCS, Fung S, Gane EJ. Safety, efficacy and pharmacodynamics of vesatolimod (GS-9620) in virally suppressed patients with chronic hepatitis B. J Hepatol. 2018 Mar;68(3):431-440. doi: 10.1016/j.jhep.2017.10.027. Epub 2017 Dec 11.	Chronic Hepatitis B Vesatolimod|Placebo NA NA NA Drug|Drug All	Study To Evaluate Safety and Efficacy of Vesatolimod for the Treatment of Chronic Hepatitis B Virus in Virally-Suppressed Participants	Interventional	Completed	Phase 2	12	162	hepatitis b|hepatitis b, chronic|hepatitis, chronic|hepatitis|hepatitis a	vesatolimod	Change From Baseline in Serum Hepatitis B Surface Antigen (HBsAg) Level at Week 24
NCT02166047	7995871	4368737	LS Mean Difference	-0.015		NA	-0.081	0.051	95	0.652	MMRM	29378197|29104121	Boni C, Vecchi A, Rossi M, Laccabue D, Giuberti T, Alfieri A, Lampertico P, Grossi G, Facchetti F, Brunetto MR, Coco B, Cavallone D, Mangia A, Santoro R, Piazzolla V, Lau A, Gaggar A, Subramanian GM, Ferrari C. TLR7 Agonist Increases Responses of Hepatitis B Virus-Specific T Cells and Natural Killer Cells in Patients With Chronic Hepatitis B Treated With Nucleos(T)Ide Analogues. Gastroenterology. 2018 May;154(6):1764-1777.e7. doi: 10.1053/j.gastro.2018.01.030. Epub 2018 Jan 31.|Janssen HLA, Brunetto MR, Kim YJ, Ferrari C, Massetto B, Nguyen AH, Joshi A, Woo J, Lau AH, Gaggar A, Subramanian GM, Yoshida EM, Ahn SH, Tsai NCS, Fung S, Gane EJ. Safety, efficacy and pharmacodynamics of vesatolimod (GS-9620) in virally suppressed patients with chronic hepatitis B. J Hepatol. 2018 Mar;68(3):431-440. doi: 10.1016/j.jhep.2017.10.027. Epub 2017 Dec 11.	Chronic Hepatitis B Vesatolimod|Placebo NA NA NA Drug|Drug All	Study To Evaluate Safety and Efficacy of Vesatolimod for the Treatment of Chronic Hepatitis B Virus in Virally-Suppressed Participants	Interventional	Completed	Phase 2	12	162	hepatitis b|hepatitis b, chronic|hepatitis, chronic|hepatitis|hepatitis a	vesatolimod	Change From Baseline in Serum Hepatitis B Surface Antigen (HBsAg) Level at Week 24
NCT02166047	7995871	4368742	LS Mean Difference	0.068		NA	-0.018	0.154	95	0.12	MMRM	29378197|29104121	Boni C, Vecchi A, Rossi M, Laccabue D, Giuberti T, Alfieri A, Lampertico P, Grossi G, Facchetti F, Brunetto MR, Coco B, Cavallone D, Mangia A, Santoro R, Piazzolla V, Lau A, Gaggar A, Subramanian GM, Ferrari C. TLR7 Agonist Increases Responses of Hepatitis B Virus-Specific T Cells and Natural Killer Cells in Patients With Chronic Hepatitis B Treated With Nucleos(T)Ide Analogues. Gastroenterology. 2018 May;154(6):1764-1777.e7. doi: 10.1053/j.gastro.2018.01.030. Epub 2018 Jan 31.|Janssen HLA, Brunetto MR, Kim YJ, Ferrari C, Massetto B, Nguyen AH, Joshi A, Woo J, Lau AH, Gaggar A, Subramanian GM, Yoshida EM, Ahn SH, Tsai NCS, Fung S, Gane EJ. Safety, efficacy and pharmacodynamics of vesatolimod (GS-9620) in virally suppressed patients with chronic hepatitis B. J Hepatol. 2018 Mar;68(3):431-440. doi: 10.1016/j.jhep.2017.10.027. Epub 2017 Dec 11.	Chronic Hepatitis B Vesatolimod|Placebo NA NA NA Drug|Drug All	Study To Evaluate Safety and Efficacy of Vesatolimod for the Treatment of Chronic Hepatitis B Virus in Virally-Suppressed Participants	Interventional	Completed	Phase 2	12	162	hepatitis b|hepatitis b, chronic|hepatitis, chronic|hepatitis|hepatitis a	vesatolimod	Change From Baseline in Serum Hepatitis B Surface Antigen (HBsAg) Level at Week 24
NCT02166047	7995871	4368736	LS Mean Difference	0		NA	-0.066	0.065	95	0.994	MMRM	29378197|29104121	Boni C, Vecchi A, Rossi M, Laccabue D, Giuberti T, Alfieri A, Lampertico P, Grossi G, Facchetti F, Brunetto MR, Coco B, Cavallone D, Mangia A, Santoro R, Piazzolla V, Lau A, Gaggar A, Subramanian GM, Ferrari C. TLR7 Agonist Increases Responses of Hepatitis B Virus-Specific T Cells and Natural Killer Cells in Patients With Chronic Hepatitis B Treated With Nucleos(T)Ide Analogues. Gastroenterology. 2018 May;154(6):1764-1777.e7. doi: 10.1053/j.gastro.2018.01.030. Epub 2018 Jan 31.|Janssen HLA, Brunetto MR, Kim YJ, Ferrari C, Massetto B, Nguyen AH, Joshi A, Woo J, Lau AH, Gaggar A, Subramanian GM, Yoshida EM, Ahn SH, Tsai NCS, Fung S, Gane EJ. Safety, efficacy and pharmacodynamics of vesatolimod (GS-9620) in virally suppressed patients with chronic hepatitis B. J Hepatol. 2018 Mar;68(3):431-440. doi: 10.1016/j.jhep.2017.10.027. Epub 2017 Dec 11.	Chronic Hepatitis B Vesatolimod|Placebo NA NA NA Drug|Drug All	Study To Evaluate Safety and Efficacy of Vesatolimod for the Treatment of Chronic Hepatitis B Virus in Virally-Suppressed Participants	Interventional	Completed	Phase 2	12	162	hepatitis b|hepatitis b, chronic|hepatitis, chronic|hepatitis|hepatitis a	vesatolimod	Change From Baseline in Serum Hepatitis B Surface Antigen (HBsAg) Level at Week 24
NCT02166047	7995871	4368739	LS Mean Difference	0.082		NA	-0.046	0.21	95	0.207	MMRM	29378197|29104121	Boni C, Vecchi A, Rossi M, Laccabue D, Giuberti T, Alfieri A, Lampertico P, Grossi G, Facchetti F, Brunetto MR, Coco B, Cavallone D, Mangia A, Santoro R, Piazzolla V, Lau A, Gaggar A, Subramanian GM, Ferrari C. TLR7 Agonist Increases Responses of Hepatitis B Virus-Specific T Cells and Natural Killer Cells in Patients With Chronic Hepatitis B Treated With Nucleos(T)Ide Analogues. Gastroenterology. 2018 May;154(6):1764-1777.e7. doi: 10.1053/j.gastro.2018.01.030. Epub 2018 Jan 31.|Janssen HLA, Brunetto MR, Kim YJ, Ferrari C, Massetto B, Nguyen AH, Joshi A, Woo J, Lau AH, Gaggar A, Subramanian GM, Yoshida EM, Ahn SH, Tsai NCS, Fung S, Gane EJ. Safety, efficacy and pharmacodynamics of vesatolimod (GS-9620) in virally suppressed patients with chronic hepatitis B. J Hepatol. 2018 Mar;68(3):431-440. doi: 10.1016/j.jhep.2017.10.027. Epub 2017 Dec 11.	Chronic Hepatitis B Vesatolimod|Placebo NA NA NA Drug|Drug All	Study To Evaluate Safety and Efficacy of Vesatolimod for the Treatment of Chronic Hepatitis B Virus in Virally-Suppressed Participants	Interventional	Completed	Phase 2	12	162	hepatitis b|hepatitis b, chronic|hepatitis, chronic|hepatitis|hepatitis a	vesatolimod	Change From Baseline in Serum Hepatitis B Surface Antigen (HBsAg) Level at Week 24
NCT02166047	7995871	4368738	LS Mean Difference	0.081		NA	-0.048	0.21	95	0.216	MMRM	29378197|29104121	Boni C, Vecchi A, Rossi M, Laccabue D, Giuberti T, Alfieri A, Lampertico P, Grossi G, Facchetti F, Brunetto MR, Coco B, Cavallone D, Mangia A, Santoro R, Piazzolla V, Lau A, Gaggar A, Subramanian GM, Ferrari C. TLR7 Agonist Increases Responses of Hepatitis B Virus-Specific T Cells and Natural Killer Cells in Patients With Chronic Hepatitis B Treated With Nucleos(T)Ide Analogues. Gastroenterology. 2018 May;154(6):1764-1777.e7. doi: 10.1053/j.gastro.2018.01.030. Epub 2018 Jan 31.|Janssen HLA, Brunetto MR, Kim YJ, Ferrari C, Massetto B, Nguyen AH, Joshi A, Woo J, Lau AH, Gaggar A, Subramanian GM, Yoshida EM, Ahn SH, Tsai NCS, Fung S, Gane EJ. Safety, efficacy and pharmacodynamics of vesatolimod (GS-9620) in virally suppressed patients with chronic hepatitis B. J Hepatol. 2018 Mar;68(3):431-440. doi: 10.1016/j.jhep.2017.10.027. Epub 2017 Dec 11.	Chronic Hepatitis B Vesatolimod|Placebo NA NA NA Drug|Drug All	Study To Evaluate Safety and Efficacy of Vesatolimod for the Treatment of Chronic Hepatitis B Virus in Virally-Suppressed Participants	Interventional	Completed	Phase 2	12	162	hepatitis b|hepatitis b, chronic|hepatitis, chronic|hepatitis|hepatitis a	vesatolimod	Change From Baseline in Serum Hepatitis B Surface Antigen (HBsAg) Level at Week 24
NCT02167126	NA	NA	NA	NA	NA	NA	NA	NA	NA	NA	NA	19147374	Hsu YH, Chen WY, Lin HC, Wang WT, Shih YF. The effects of taping on scapular kinematics and muscle performance in baseball players with shoulder impingement syndrome. J Electromyogr Kinesiol. 2009 Dec;19(6):1092-9. doi: 10.1016/j.jelekin.2008.11.003. Epub 2009 Jan 14.	Kinesio Taping Effects on Knee Extension Force Kinesio Taping|Placebo Tape NA NA NA Device|Device All	Kinesio Taping Effects on Knee Extension Force Among Soccer Players	Interventional	Completed	N/A	2	34	NA	NA	NA
NCT02167464	NA	NA	NA	NA	NA	NA	NA	NA	NA	NA	NA	27076600	Egan BM, Laken MA, Sutherland SE, Qanungo S, Fleming DO, Cook AG, Hester WH, Jones KW, Jebaily GC, Valainis GT, Way CF, Wright MB, Davis RA. Aldosterone Antagonists or Renin-Guided Therapy for Treatment-Resistant Hypertension: A Comparative Effectiveness Pilot Study in Primary Care. Am J Hypertens. 2016 Aug;29(8):976-83. doi: 10.1093/ajh/hpw016. Epub 2016 Apr 13.	Hypertension Renin treatment-guided Therapeutics|Referral Hypertension specialist|Aldosterone Antagonist Parallel Assignment Treatment Randomized Drug|Other|Drug All	Controlling Blood Pressure in Treatment Resistant Hypertension: A Pilot Study	Interventional	Completed	N/A	4	70	hypertension	mineralocorticoid receptor antagonists|coal tar	NA
NCT02167646	NA	NA	NA	NA	NA	NA	NA	NA	NA	NA	NA	24675204	Chen C, Tang P, Zhang X. The dorsal homodigital island flap based on the dorsal branch of the digital artery: a review of 166 cases. Plast Reconstr Surg. 2014 Apr;133(4):519e-529e. doi: 10.1097/PRS.0000000000000016.	Soft Tissue Injuries Flap including bilateral nerve branches NA NA NA Procedure All	NA	NA	NA	NA	NA	NA	soft tissue injuries	NA	NA
NCT02168374	NA	NA	NA	NA	NA	NA	NA	NA	NA	NA	NA	23123495	de Castilho AR, Duque C, Negrini Tde C, Sacono NT, de Paula AB, de Souza Costa CA, Spolidório DM, Puppin-Rontani RM. In vitro and in vivo investigation of the biological and mechanical behaviour of resin-modified glass-ionomer cement containing chlorhexidine. J Dent. 2013 Feb;41(2):155-63. doi: 10.1016/j.jdent.2012.10.014. Epub 2012 Oct 30.	Dental Caries Indirect pulp treatment Parallel Assignment Treatment Randomized Other All	Properties of Glass Ionomer Cements Associated With Chlorhexidine or Doxycycline	Interventional	Completed	Phase 2	3	18	dental caries	NA	NA
NCT02169596	NA	NA	NA	NA	NA	NA	NA	NA	NA	NA	NA	27127634	Rossington JA, Brown OI, Hoye A. Systematic review and meta-analysis of optimal P2Y12 blockade in dual antiplatelet therapy for patients with diabetes with acute coronary syndrome. Open Heart. 2016 Feb 26;3(1):e000296. doi: 10.1136/openhrt-2015-000296. eCollection 2016.	Acute Coronary Syndome Ticagrelor|EndoPAT - endothelial assessment NA NA NA Drug|Other All	Is Efficacy of PLAtelet Aggregation Inhibition by Ticagrelor Mediated P2Y12 Blockade Dependent Upon Endogenous Endothelial Nitric OXide?	Interventional	Completed	Phase 4	2	74	NA	ticagrelor	NA
NCT02169778	NA	NA	NA	NA	NA	NA	NA	NA	NA	NA	NA	28446382	Coutinho SR, Halset EH, Gåsbakk S, Rehfeld JF, Kulseng B, Truby H, Martins C. Compensatory mechanisms activated with intermittent energy restriction: A randomized control trial. Clin Nutr. 2018 Jun;37(3):815-823. doi: 10.1016/j.clnu.2017.04.002. Epub 2017 Apr 7.	Obesity Intermittent energy restricted diet|Continuous energy restricted diet Parallel Assignment Treatment Randomized Behavioral|Behavioral All	Effect of Intermittent Versus Continuous Energy Restriction on Compensatory Mechanisms Activated During Weight Reduction	Interventional	Completed	N/A	2	34	weight loss	NA	NA
NCT02170259	NA	NA	NA	NA	NA	NA	NA	NA	NA	NA	NA	18331805	Peñacoba-Puente C, Fernández-de-Las-Peñas C, González-Gutierrez JL, Miangolarra-Page JC, Pareja JA. Interaction between anxiety, depression, quality of life and clinical parameters in chronic tension-type headache. Eur J Pain. 2008 Oct;12(7):886-94. doi: 10.1016/j.ejpain.2007.12.016. Epub 2008 Mar 10.	Tension-type Headache The suboccipital technique|The articulatory technique|Combined treatment NA NA NA Other|Other|Other All	Manual Therapy for Tension Headache With Psychological Disorders	Interventional	Completed	N/A	4	84	headache|tension-type headache	NA	NA
NCT02170363	NA	NA	NA	NA	NA	NA	NA	NA	NA	NA	NA	26670056	Netuka I, Sood P, Pya Y, Zimpfer D, Krabatsch T, Garbade J, Rao V, Morshuis M, Marasco S, Beyersdorf F, Damme L, Schmitto JD. Fully Magnetically Levitated Left Ventricular Assist System for Treating Advanced HF: A Multicenter Study. J Am Coll Cardiol. 2015 Dec 15;66(23):2579-2589. doi: 10.1016/j.jacc.2015.09.083.	Advanced Refractory Left Ventricular Heart Failure Left Ventricular Assist System (LVAS) NA NA NA Device All	NA	NA	NA	NA	NA	NA	heart failure	NA	NA
NCT02171819	NA	NA	NA	NA	NA	NA	NA	NA	NA	NA	NA	27591953	Phan TL, Ho VT, Vu MH, Nguyen TN, Duong HT, Holt R, Wahid R, Donnelly J, Flores J. Clinical testing of an inactivated influenza A/H5N1 vaccine candidate in a double-blinded, placebo-controlled, randomized trial in healthy adults in Vietnam. Vaccine. 2016 Oct 26;34(45):5449-5456. doi: 10.1016/j.vaccine.2016.08.055. Epub 2016 Aug 31.	Influenza A Subtype H5N1 Infection IVACFLU-A/H5N1, 7.5 mcg|IVACFLU-A/H5N1, 15 mcg|Placebo Comparator NA NA NA Biological|Biological|Other All	Influenza A/H5N1 Vaccine Clinical Trial (IVACFLU-A/H5N1) - Phase 1	Interventional	Completed	Phase 1	3	75	influenza in birds|influenza, human	NA	NA
NCT02171871	NA	NA	NA	NA	NA	NA	NA	NA	NA	NA	NA	NA	Stathopoulou H , Vardavas C, Matsunaga Y , Kairi O , Anagnostopoulos N, Karras P , Agaku I, Loukopoulou A, Tzwrtzi A, Behrakis P. The effect of body position during short term exposure to secondhand smoke on pulmonary resistance and impedance using impulse osscilometry European Conference on Tobacco or Health, Istanbul. March 2014	PASSIVE SMOKING ,|RESPIRATORY SYSTEM MECHANICS, exposed to a smoking environment NA NA NA Other All	NA	NA	NA	NA	NA	NA	NA	respiratory system agents	NA
NCT02172768	NA	NA	NA	NA	NA	NA	NA	NA	NA	NA	NA	30137340	Muilwijk EW, Maertens JA, van der Velden WJFM, Ter Heine R, Colbers A, Burger DM, Andes D, Theunissen K, Blijlevens NMA, Brüggemann RJM. Pharmacokinetics of extended dose intervals of micafungin in haematology patients: optimizing antifungal prophylaxis. J Antimicrob Chemother. 2018 Nov 1;73(11):3095-3101. doi: 10.1093/jac/dky324.	Acute Graft Versus Host Disease Grade II-IV|Acute Myeloid Leucaemia|Allogeneic Stem Cell Transplant|Myelo Dysplastic Syndrome alternate dosing|daily dosing|micafungin Parallel Assignment Other Randomized Other|Other|Drug All	Pharmacokinetics of Micafungin Given Twice Weekly Intravenously Compared to Micafungin Given Daily to Patients at Risk for Developing an Invasive Fungal Disease	Interventional	Completed	Phase 2	2	30	myelodysplastic syndromes|preleukemia|graft vs host disease|mycoses|invasive fungal infections	micafungin	NA
NCT02172937	NA	NA	NA	NA	NA	NA	NA	NA	NA	NA	NA	23307526	Ringdén O, Erkers T, Nava S, Uzunel M, Iwarsson E, Conrad R, Westgren M, Mattsson J, Kaipe H. Fetal membrane cells for treatment of steroid-refractory acute graft-versus-host disease. Stem Cells. 2013 Mar;31(3):592-601. doi: 10.1002/stem.1314.	Graft vs Host Disease Decidual Stromal Cells thawed in plasma|Decidual Stromal Cells thawed in human albumin NA NA NA Biological|Biological All	Decidual Stromal Cells as Treatment for Acute Graft Versus Host Disease, a Phase 1-2 Study	Interventional	Unknown status	Phase 1/Phase 2	2	50	graft vs host disease	NA	NA
NCT02173197	NA	NA	NA	NA	NA	NA	NA	NA	NA	NA	NA	28264614	Schiavi M, Costi S, Pellegrini M, Formisano D, Borghi S, Fugazzaro S. Occupational therapy for complex inpatients with stroke: identification of occupational needs in post-acute rehabilitation setting. Disabil Rehabil. 2018 May;40(9):1026-1032. doi: 10.1080/09638288.2017.1283449. Epub 2017 Feb 7.	Complex Patients: Patients With High Level of Complexity Regardless of the Pathology of Origin NA NA NA NA NA All	NA	NA	NA	NA	NA	NA	NA	NA	NA
NCT02173561	NA	NA	NA	NA	NA	NA	NA	NA	NA	NA	NA	27893032	Resick PA, Wachen JS, Dondanville KA, Pruiksma KE, Yarvis JS, Peterson AL, Mintz J; and the STRONG STAR Consortium, Borah EV, Brundige A, Hembree EA, Litz BT, Roache JD, Young-McCaughan S. Effect of Group vs Individual Cognitive Processing Therapy in Active-Duty Military Seeking Treatment for Posttraumatic Stress Disorder: A Randomized Clinical Trial. JAMA Psychiatry. 2017 Jan 1;74(1):28-36. doi: 10.1001/jamapsychiatry.2016.2729. Erratum in: JAMA Psychiatry. 2017 Jun 1;74(6):655.	Posttraumatic Stress Disorder Group Cognitive Processing Therapy-Cognitive Only|Individual Cognitive Processing Therapy-Cognitive Only Parallel Assignment Treatment Randomized Behavioral|Behavioral All	Group vs. Individual Cognitive Processing Therapy for Combat-related PTSD	Interventional	Completed	N/A	2	300	stress disorders, traumatic|stress disorders, post-traumatic	NA	NA
NCT02174146	NA	NA	NA	NA	NA	NA	NA	NA	NA	NA	NA	21966944|21309715|22684235|17559625|17451417|11577959|16584344	Pradeep AR, Raghavendra NM, Sharma A, Patel SP, Raju A, Kathariya R, Rao NS, Naik SB. Association of serum and crevicular visfatin levels in periodontal health and disease with type 2 diabetes mellitus. J Periodontol. 2012 May;83(5):629-34. doi: 10.1902/jop.2011.110272. Epub 2011 Oct 3.|Pradeep AR, Raghavendra NM, Prasad MV, Kathariya R, Patel SP, Sharma A. Gingival crevicular fluid and serum visfatin concentration: their relationship in periodontal health and disease. J Periodontol. 2011 Sep;82(9):1314-9. doi: 10.1902/jop.2011.100690. Epub 2011 Feb 10.|Raghavendra NM, Pradeep AR, Kathariya R, Sharma A, Rao NS, Naik SB. Effect of non surgical periodontal therapy on gingival crevicular fluid and serum visfatin concentration in periodontal health and disease. Dis Markers. 2012;32(6):383-8. doi: 10.3233/DMA-2012-0897.|Karthikeyan BV, Pradeep AR. Leptin levels in gingival crevicular fluid in periodontal health and disease. J Periodontal Res. 2007 Aug;42(4):300-4.|Karthikeyan BV, Pradeep AR. Gingival crevicular fluid and serum leptin: their relationship to periodontal health and disease. J Clin Periodontol. 2007 Jun;34(6):467-72. Epub 2007 Apr 23.|Johnson RB, Serio FG. Leptin within healthy and diseased human gingiva. J Periodontol. 2001 Sep;72(9):1254-7.|Bozkurt FY, Yetkin Ay Z, Sütçü R, Delibaş N, Demirel R. Gingival crevicular fluid leptin levels in periodontitis patients with long-term and heavy smoking. J Periodontol. 2006 Apr;77(4):634-40.	Chronic Periodontitis|Type 2 Diabetes Mellitus non-surgical periodontal therapy NA NA NA Procedure All	NA	NA	NA	NA	NA	NA	periodontitis|diabetes mellitus, type 2|chronic periodontitis|diabetes mellitus	NA	NA
NCT02175082	NA	NA	NA	NA	NA	NA	NA	NA	NA	NA	NA	NA	Sung P, Rafferty M, Doyle L, Kliver E, Bines K, Traines J, Scarpa A, Marciniak C, Solanki S, Todd A. Technology-based Forced Paced Cycling in Parkinson's disease: Is it Feasible and Effective?Archives of PM&R October 2019Volume 100, Issue 10, Page e126	Parkinson's Disease Cycling at Forced rate|Cycling at self-selected rate Parallel Assignment Treatment Randomized Other|Other All	Cycling in Parkinson's Disease	Interventional	Terminated	N/A	2	12	parkinson disease	NA	NA
NCT02175160	NA	NA	NA	NA	NA	NA	NA	NA	NA	NA	NA	10795670	Hau R, Csongvay S, Bartlett J. Driving reaction time after right knee arthroscopy. Knee Surg Sports Traumatol Arthrosc. 2000;8(2):89-92.	Osteoarthritis|Total Knee Arthroplasty Braking and functionality NA NA NA Other All	Predictability of the Ability to Perform an Emergency Stop	Interventional	Completed	N/A	2	60	emergencies|osteoarthritis	NA	NA
NCT02175446	NA	NA	NA	NA	NA	NA	NA	NA	NA	NA	NA	8708708|17647245|15755984|18443902|9034784|15215160|16172161|16172168|17016557|15681523|19720913|20498403|21383283|21990397|18854571|23168366|20450446|15313917|19349550|20679609|20299316|21376385|19289619|19097774	Greenberg PA, Hortobagyi GN, Smith TL, Ziegler LD, Frye DK, Buzdar AU. Long-term follow-up of patients with complete remission following combination chemotherapy for metastatic breast cancer. J Clin Oncol. 1996 Aug;14(8):2197-205.|Chia SK, Speers CH, D'yachkova Y, Kang A, Malfair-Taylor S, Barnett J, Coldman A, Gelmon KA, O'reilly SE, Olivotto IA. The impact of new chemotherapeutic and hormone agents on survival in a population-based cohort of women with metastatic breast cancer. Cancer. 2007 Sep 1;110(5):973-9.|Hamilton A, Hortobagyi G. Chemotherapy: what progress in the last 5 years? J Clin Oncol. 2005 Mar 10;23(8):1760-75. Review. Erratum in: J Clin Oncol. 2005 Aug 20;23(24):5851.|Perez EA. Impact, mechanisms, and novel chemotherapy strategies for overcoming resistance to anthracyclines and taxanes in metastatic breast cancer. Breast Cancer Res Treat. 2009 Mar;114(2):195-201. doi: 10.1007/s10549-008-0005-6. Epub 2008 Apr 29. Review.|Ferrara N, Davis-Smyth T. The biology of vascular endothelial growth factor. Endocr Rev. 1997 Feb;18(1):4-25. Review.|Inai T, Mancuso M, Hashizume H, Baffert F, Haskell A, Baluk P, Hu-Lowe DD, Shalinsky DR, Thurston G, Yancopoulos GD, McDonald DM. Inhibition of vascular endothelial growth factor (VEGF) signaling in cancer causes loss of endothelial fenestrations, regression of tumor vessels, and appearance of basement membrane ghosts. Am J Pathol. 2004 Jul;165(1):35-52.|Baffert F, Le T, Sennino B, Thurston G, Kuo CJ, Hu-Lowe D, McDonald DM. Cellular changes in normal blood capillaries undergoing regression after inhibition of VEGF signaling. Am J Physiol Heart Circ Physiol. 2006 Feb;290(2):H547-59. Epub 2005 Sep 19.|Kamba T, Tam BY, Hashizume H, Haskell A, Sennino B, Mancuso MR, Norberg SM, O'Brien SM, Davis RB, Gowen LC, Anderson KD, Thurston G, Joho S, Springer ML, Kuo CJ, McDonald DM. VEGF-dependent plasticity of fenestrated capillaries in the normal adult microvasculature. Am J Physiol Heart Circ Physiol. 2006 Feb;290(2):H560-76. Epub 2005 Sep 19.|Mancuso MR, Davis R, Norberg SM, O'Brien S, Sennino B, Nakahara T, Yao VJ, Inai T, Brooks P, Freimark B, Shalinsky DR, Hu-Lowe DD, McDonald DM. Rapid vascular regrowth in tumors after reversal of VEGF inhibition. J Clin Invest. 2006 Oct;116(10):2610-21.|Miller KD, Chap LI, Holmes FA, Cobleigh MA, Marcom PK, Fehrenbacher L, Dickler M, Overmoyer BA, Reimann JD, Sing AP, Langmuir V, Rugo HS. Randomized phase III trial of capecitabine compared with bevacizumab plus capecitabine in patients with previously treated metastatic breast cancer. J Clin Oncol. 2005 Feb 1;23(4):792-9.|Gray R, Bhattacharya S, Bowden C, Miller K, Comis RL. Independent review of E2100: a phase III trial of bevacizumab plus paclitaxel versus paclitaxel in women with metastatic breast cancer. J Clin Oncol. 2009 Oct 20;27(30):4966-72. doi: 10.1200/JCO.2008.21.6630. Epub 2009 Aug 31.|Miles DW, Chan A, Dirix LY, Cortés J, Pivot X, Tomczak P, Delozier T, Sohn JH, Provencher L, Puglisi F, Harbeck N, Steger GG, Schneeweiss A, Wardley AM, Chlistalla A, Romieu G. Phase III study of bevacizumab plus docetaxel compared with placebo plus docetaxel for the first-line treatment of human epidermal growth factor receptor 2-negative metastatic breast cancer. J Clin Oncol. 2010 Jul 10;28(20):3239-47. doi: 10.1200/JCO.2008.21.6457. Epub 2010 May 24.|Robert NJ, Diéras V, Glaspy J, Brufsky AM, Bondarenko I, Lipatov ON, Perez EA, Yardley DA, Chan SY, Zhou X, Phan SC, O'Shaughnessy J. RIBBON-1: randomized, double-blind, placebo-controlled, phase III trial of chemotherapy with or without bevacizumab for first-line treatment of human epidermal growth factor receptor 2-negative, locally recurrent or metastatic breast cancer. J Clin Oncol. 2011 Apr 1;29(10):1252-60. doi: 10.1200/JCO.2010.28.0982. Epub 2011 Mar 7.|Brufsky AM, Hurvitz S, Perez E, Swamy R, Valero V, O'Neill V, Rugo HS. RIBBON-2: a randomized, double-blind, placebo-controlled, phase III trial evaluating the efficacy and safety of bevacizumab in combination with chemotherapy for second-line treatment of human epidermal growth factor receptor 2-negative metastatic breast cancer. J Clin Oncol. 2011 Nov 10;29(32):4286-93. doi: 10.1200/JCO.2010.34.1255. Epub 2011 Oct 11.|Grothey A, Sugrue MM, Purdie DM, Dong W, Sargent D, Hedrick E, Kozloff M. Bevacizumab beyond first progression is associated with prolonged overall survival in metastatic colorectal cancer: results from a large observational cohort study (BRiTE). J Clin Oncol. 2008 Nov 20;26(33):5326-34. doi: 10.1200/JCO.2008.16.3212. Epub 2008 Oct 14.|Bennouna J, Sastre J, Arnold D, Österlund P, Greil R, Van Cutsem E, von Moos R, Viéitez JM, Bouché O, Borg C, Steffens CC, Alonso-Orduña V, Schlichting C, Reyes-Rivera I, Bendahmane B, André T, Kubicka S; ML18147 Study Investigators. Continuation of bevacizumab after first progression in metastatic colorectal cancer (ML18147): a randomised phase 3 trial. Lancet Oncol. 2013 Jan;14(1):29-37. doi: 10.1016/S1470-2045(12)70477-1. Epub 2012 Nov 16.|Cigler T, Vahdat LT. Eribulin mesylate for the treatment of breast cancer. Expert Opin Pharmacother. 2010 Jun;11(9):1587-93. doi: 10.1517/14656566.2010.486790. Review.|Kuznetsov G, Towle MJ, Cheng H, Kawamura T, TenDyke K, Liu D, Kishi Y, Yu MJ, Littlefield BA. Induction of morphological and biochemical apoptosis following prolonged mitotic blockage by halichondrin B macrocyclic ketone analog E7389. Cancer Res. 2004 Aug 15;64(16):5760-6.|Vahdat LT, Pruitt B, Fabian CJ, Rivera RR, Smith DA, Tan-Chiu E, Wright J, Tan AR, Dacosta NA, Chuang E, Smith J, O'Shaughnessy J, Shuster DE, Meneses NL, Chandrawansa K, Fang F, Cole PE, Ashworth S, Blum JL. Phase II study of eribulin mesylate, a halichondrin B analog, in patients with metastatic breast cancer previously treated with an anthracycline and a taxane. J Clin Oncol. 2009 Jun 20;27(18):2954-61. doi: 10.1200/JCO.2008.17.7618. Epub 2009 Apr 6.|Cortes J, Vahdat L, Blum JL, Twelves C, Campone M, Roché H, Bachelot T, Awada A, Paridaens R, Goncalves A, Shuster DE, Wanders J, Fang F, Gurnani R, Richmond E, Cole PE, Ashworth S, Allison MA. Phase II study of the halichondrin B analog eribulin mesylate in patients with locally advanced or metastatic breast cancer previously treated with an anthracycline, a taxane, and capecitabine. J Clin Oncol. 2010 Sep 1;28(25):3922-8. doi: 10.1200/JCO.2009.25.8467. Epub 2010 Aug 2.|Twelves C, Cortes J, Vahdat LT, Wanders J, Akerele C, Kaufman PA. Phase III trials of eribulin mesylate (E7389) in extensively pretreated patients with locally recurrent or metastatic breast cancer. Clin Breast Cancer. 2010 Apr;10(2):160-3. doi: 10.3816/CBC.2010.n.023.|Cortes J, O'Shaughnessy J, Loesch D, Blum JL, Vahdat LT, Petrakova K, Chollet P, Manikas A, Diéras V, Delozier T, Vladimirov V, Cardoso F, Koh H, Bougnoux P, Dutcus CE, Seegobin S, Mir D, Meneses N, Wanders J, Twelves C; EMBRACE (Eisai Metastatic Breast Cancer Study Assessing Physician's Choice Versus E7389) investigators. Eribulin monotherapy versus treatment of physician's choice in patients with metastatic breast cancer (EMBRACE): a phase 3 open-label randomised study. Lancet. 2011 Mar 12;377(9769):914-23. doi: 10.1016/S0140-6736(11)60070-6. Epub 2011 Mar 2.|von Minckwitz G, du Bois A, Schmidt M, Maass N, Cufer T, de Jongh FE, Maartense E, Zielinski C, Kaufmann M, Bauer W, Baumann KH, Clemens MR, Duerr R, Uleer C, Andersson M, Stein RC, Nekljudova V, Loibl S. Trastuzumab beyond progression in human epidermal growth factor receptor 2-positive advanced breast cancer: a german breast group 26/breast international group 03-05 study. J Clin Oncol. 2009 Apr 20;27(12):1999-2006. doi: 10.1200/JCO.2008.19.6618. Epub 2009 Mar 16.|Eisenhauer EA, Therasse P, Bogaerts J, Schwartz LH, Sargent D, Ford R, Dancey J, Arbuck S, Gwyther S, Mooney M, Rubinstein L, Shankar L, Dodd L, Kaplan R, Lacombe D, Verweij J. New response evaluation criteria in solid tumours: revised RECIST guideline (version 1.1). Eur J Cancer. 2009 Jan;45(2):228-47. doi: 10.1016/j.ejca.2008.10.026.	Human Epidermal Growth Factor 2 Negative Carcinoma of Breast|Metastatic Breast Cancer Bevacizumab and eribulin NA NA NA Drug Female	NA	NA	NA	NA	NA	NA	breast neoplasms	bevacizumab	NA
NCT02175758	7994905	4368397		NA		NA				0.001	2-sided exact 1-sample binomial test	NA|NA|NA|28543053|29193603|NA	Kirby B, German P, Kanwar B, Ni L, Lakatos I, Ling J, Mathias A. Pharmacokinetics of Once-Daily Sofosbuvir and Ledipasvir/Sofosbuvir in HCV-Infected Adolescents [Poster 1707]. American Association for the Study of Liver Diseases (AASLD); 2015 November 13-17, San Francisco, USA. Hepatology 2015;62 (S1): 1040A-1041A|Garrison KL, Mathias A, Kersey K, Kanwar B, Ni L, Jain A, et al. Pharmacokinetics of Once-Daily Sofosbuvir and Ledipasvir/Sofosbuvir in HCV-Infected Pediatrics Aged 6 to <12 Years Old [Poster 878]. American Association for the Study of Liver Diseases (AASLD); 2016 11-15 November; Boston, MA. Hepatology 2016;64 (S1): 436A|Schwarz KB, Rosenthal P, Gonzales-Peralta RP, Jonas MM, Balistreri WF, Lin CH, et al. Sofosbuvir + Ribavirin for 12 or 24 Weeks Is Safe and Effective in Adolescents with Genotype 2 or Genotype 3 Chronic Hepatitis C Infection. Hepatology 2016; 63 (Suppl 1): abstract 706.|Wirth S, Rosenthal P, Gonzalez-Peralta RP, Jonas MM, Balistreri WF, Lin CH, Hardikar W, Kersey K, Massetto B, Kanwar B, Brainard DM, Shao J, Svarovskaia E, Kirby B, Arnon R, Murray KF, Schwarz KB. Sofosbuvir and ribavirin in adolescents 12-17 years old with hepatitis C virus genotype 2 or 3 infection. Hepatology. 2017 Oct;66(4):1102-1110. doi: 10.1002/hep.29278. Epub 2017 Aug 26.|Younossi ZM, Stepanova M, Schwarz KB, Wirth S, Rosenthal P, Gonzalez-Peralta R, Murray K, Henry L, Hunt S. Quality of life in adolescents with hepatitis C treated with sofosbuvir and ribavirin. J Viral Hepat. 2018 Apr;25(4):354-362. doi: 10.1111/jvh.12830. Epub 2017 Dec 26.|Rosenthal P, Schwarz KB, Gonzales-Peralta RP, Lin CH, Kelly DA, Nightingale S, et al. Sofosbuvir + Ribavirin for 12 or 24 Weeks Is Safe and Effective in Children 3 to <12 Years Old with Genotype 2 or Genotype 3 Chronic Hepatitis C Infection. Hepatology 2018; 68 (Suppl 1): abstract 1844.	Hepatitis C Virus Infection SOF|RBV NA NA NA Drug|Drug All	Safety and Efficacy of Sofosbuvir + Ribavirin in Adolescents and Children With Genotype 2 or 3 Chronic HCV Infection	Interventional	Completed	Phase 2	6	106	hepatitis c|communicable diseases|infection	ribavirin|sofosbuvir	For the Treatment Phase, Percentage of Participants With SVR at 12 Weeks After Discontinuation of Therapy (SVR12)
NCT02175758	7994905	4368398		NA		NA				0.001	2-sided exact 1-sample binomial test	NA|NA|NA|28543053|29193603|NA	Kirby B, German P, Kanwar B, Ni L, Lakatos I, Ling J, Mathias A. Pharmacokinetics of Once-Daily Sofosbuvir and Ledipasvir/Sofosbuvir in HCV-Infected Adolescents [Poster 1707]. American Association for the Study of Liver Diseases (AASLD); 2015 November 13-17, San Francisco, USA. Hepatology 2015;62 (S1): 1040A-1041A|Garrison KL, Mathias A, Kersey K, Kanwar B, Ni L, Jain A, et al. Pharmacokinetics of Once-Daily Sofosbuvir and Ledipasvir/Sofosbuvir in HCV-Infected Pediatrics Aged 6 to <12 Years Old [Poster 878]. American Association for the Study of Liver Diseases (AASLD); 2016 11-15 November; Boston, MA. Hepatology 2016;64 (S1): 436A|Schwarz KB, Rosenthal P, Gonzales-Peralta RP, Jonas MM, Balistreri WF, Lin CH, et al. Sofosbuvir + Ribavirin for 12 or 24 Weeks Is Safe and Effective in Adolescents with Genotype 2 or Genotype 3 Chronic Hepatitis C Infection. Hepatology 2016; 63 (Suppl 1): abstract 706.|Wirth S, Rosenthal P, Gonzalez-Peralta RP, Jonas MM, Balistreri WF, Lin CH, Hardikar W, Kersey K, Massetto B, Kanwar B, Brainard DM, Shao J, Svarovskaia E, Kirby B, Arnon R, Murray KF, Schwarz KB. Sofosbuvir and ribavirin in adolescents 12-17 years old with hepatitis C virus genotype 2 or 3 infection. Hepatology. 2017 Oct;66(4):1102-1110. doi: 10.1002/hep.29278. Epub 2017 Aug 26.|Younossi ZM, Stepanova M, Schwarz KB, Wirth S, Rosenthal P, Gonzalez-Peralta R, Murray K, Henry L, Hunt S. Quality of life in adolescents with hepatitis C treated with sofosbuvir and ribavirin. J Viral Hepat. 2018 Apr;25(4):354-362. doi: 10.1111/jvh.12830. Epub 2017 Dec 26.|Rosenthal P, Schwarz KB, Gonzales-Peralta RP, Lin CH, Kelly DA, Nightingale S, et al. Sofosbuvir + Ribavirin for 12 or 24 Weeks Is Safe and Effective in Children 3 to <12 Years Old with Genotype 2 or Genotype 3 Chronic Hepatitis C Infection. Hepatology 2018; 68 (Suppl 1): abstract 1844.	Hepatitis C Virus Infection SOF|RBV NA NA NA Drug|Drug All	Safety and Efficacy of Sofosbuvir + Ribavirin in Adolescents and Children With Genotype 2 or 3 Chronic HCV Infection	Interventional	Completed	Phase 2	6	106	hepatitis c|communicable diseases|infection	ribavirin|sofosbuvir	For the Treatment Phase, Percentage of Participants With SVR at 12 Weeks After Discontinuation of Therapy (SVR12)
NCT02175758	7994907	4368399	Percentage Geometric Mean Ratio	149.67		NA	127.12	176.21	90	NA		NA|NA|NA|28543053|29193603|NA	Kirby B, German P, Kanwar B, Ni L, Lakatos I, Ling J, Mathias A. Pharmacokinetics of Once-Daily Sofosbuvir and Ledipasvir/Sofosbuvir in HCV-Infected Adolescents [Poster 1707]. American Association for the Study of Liver Diseases (AASLD); 2015 November 13-17, San Francisco, USA. Hepatology 2015;62 (S1): 1040A-1041A|Garrison KL, Mathias A, Kersey K, Kanwar B, Ni L, Jain A, et al. Pharmacokinetics of Once-Daily Sofosbuvir and Ledipasvir/Sofosbuvir in HCV-Infected Pediatrics Aged 6 to <12 Years Old [Poster 878]. American Association for the Study of Liver Diseases (AASLD); 2016 11-15 November; Boston, MA. Hepatology 2016;64 (S1): 436A|Schwarz KB, Rosenthal P, Gonzales-Peralta RP, Jonas MM, Balistreri WF, Lin CH, et al. Sofosbuvir + Ribavirin for 12 or 24 Weeks Is Safe and Effective in Adolescents with Genotype 2 or Genotype 3 Chronic Hepatitis C Infection. Hepatology 2016; 63 (Suppl 1): abstract 706.|Wirth S, Rosenthal P, Gonzalez-Peralta RP, Jonas MM, Balistreri WF, Lin CH, Hardikar W, Kersey K, Massetto B, Kanwar B, Brainard DM, Shao J, Svarovskaia E, Kirby B, Arnon R, Murray KF, Schwarz KB. Sofosbuvir and ribavirin in adolescents 12-17 years old with hepatitis C virus genotype 2 or 3 infection. Hepatology. 2017 Oct;66(4):1102-1110. doi: 10.1002/hep.29278. Epub 2017 Aug 26.|Younossi ZM, Stepanova M, Schwarz KB, Wirth S, Rosenthal P, Gonzalez-Peralta R, Murray K, Henry L, Hunt S. Quality of life in adolescents with hepatitis C treated with sofosbuvir and ribavirin. J Viral Hepat. 2018 Apr;25(4):354-362. doi: 10.1111/jvh.12830. Epub 2017 Dec 26.|Rosenthal P, Schwarz KB, Gonzales-Peralta RP, Lin CH, Kelly DA, Nightingale S, et al. Sofosbuvir + Ribavirin for 12 or 24 Weeks Is Safe and Effective in Children 3 to <12 Years Old with Genotype 2 or Genotype 3 Chronic Hepatitis C Infection. Hepatology 2018; 68 (Suppl 1): abstract 1844.	Hepatitis C Virus Infection SOF|RBV NA NA NA Drug|Drug All	Safety and Efficacy of Sofosbuvir + Ribavirin in Adolescents and Children With Genotype 2 or 3 Chronic HCV Infection	Interventional	Completed	Phase 2	6	106	hepatitis c|communicable diseases|infection	ribavirin|sofosbuvir	For Participants in the PK Lead-in Phase, Pharmacokinetic (PK) Parameter: AUCtau of GS-331007 (Metabolite of SOF)
NCT02175758	7994907	4368401	Percentage Geometric Mean Ratio	129.48		NA	109.96	152.48	90	NA		NA|NA|NA|28543053|29193603|NA	Kirby B, German P, Kanwar B, Ni L, Lakatos I, Ling J, Mathias A. Pharmacokinetics of Once-Daily Sofosbuvir and Ledipasvir/Sofosbuvir in HCV-Infected Adolescents [Poster 1707]. American Association for the Study of Liver Diseases (AASLD); 2015 November 13-17, San Francisco, USA. Hepatology 2015;62 (S1): 1040A-1041A|Garrison KL, Mathias A, Kersey K, Kanwar B, Ni L, Jain A, et al. Pharmacokinetics of Once-Daily Sofosbuvir and Ledipasvir/Sofosbuvir in HCV-Infected Pediatrics Aged 6 to <12 Years Old [Poster 878]. American Association for the Study of Liver Diseases (AASLD); 2016 11-15 November; Boston, MA. Hepatology 2016;64 (S1): 436A|Schwarz KB, Rosenthal P, Gonzales-Peralta RP, Jonas MM, Balistreri WF, Lin CH, et al. Sofosbuvir + Ribavirin for 12 or 24 Weeks Is Safe and Effective in Adolescents with Genotype 2 or Genotype 3 Chronic Hepatitis C Infection. Hepatology 2016; 63 (Suppl 1): abstract 706.|Wirth S, Rosenthal P, Gonzalez-Peralta RP, Jonas MM, Balistreri WF, Lin CH, Hardikar W, Kersey K, Massetto B, Kanwar B, Brainard DM, Shao J, Svarovskaia E, Kirby B, Arnon R, Murray KF, Schwarz KB. Sofosbuvir and ribavirin in adolescents 12-17 years old with hepatitis C virus genotype 2 or 3 infection. Hepatology. 2017 Oct;66(4):1102-1110. doi: 10.1002/hep.29278. Epub 2017 Aug 26.|Younossi ZM, Stepanova M, Schwarz KB, Wirth S, Rosenthal P, Gonzalez-Peralta R, Murray K, Henry L, Hunt S. Quality of life in adolescents with hepatitis C treated with sofosbuvir and ribavirin. J Viral Hepat. 2018 Apr;25(4):354-362. doi: 10.1111/jvh.12830. Epub 2017 Dec 26.|Rosenthal P, Schwarz KB, Gonzales-Peralta RP, Lin CH, Kelly DA, Nightingale S, et al. Sofosbuvir + Ribavirin for 12 or 24 Weeks Is Safe and Effective in Children 3 to <12 Years Old with Genotype 2 or Genotype 3 Chronic Hepatitis C Infection. Hepatology 2018; 68 (Suppl 1): abstract 1844.	Hepatitis C Virus Infection SOF|RBV NA NA NA Drug|Drug All	Safety and Efficacy of Sofosbuvir + Ribavirin in Adolescents and Children With Genotype 2 or 3 Chronic HCV Infection	Interventional	Completed	Phase 2	6	106	hepatitis c|communicable diseases|infection	ribavirin|sofosbuvir	For Participants in the PK Lead-in Phase, Pharmacokinetic (PK) Parameter: AUCtau of GS-331007 (Metabolite of SOF)
NCT02175758	7994907	4368400	Percentage Geometric Mean Ratio	109.8		NA	93.25	129.29	90	NA		NA|NA|NA|28543053|29193603|NA	Kirby B, German P, Kanwar B, Ni L, Lakatos I, Ling J, Mathias A. Pharmacokinetics of Once-Daily Sofosbuvir and Ledipasvir/Sofosbuvir in HCV-Infected Adolescents [Poster 1707]. American Association for the Study of Liver Diseases (AASLD); 2015 November 13-17, San Francisco, USA. Hepatology 2015;62 (S1): 1040A-1041A|Garrison KL, Mathias A, Kersey K, Kanwar B, Ni L, Jain A, et al. Pharmacokinetics of Once-Daily Sofosbuvir and Ledipasvir/Sofosbuvir in HCV-Infected Pediatrics Aged 6 to <12 Years Old [Poster 878]. American Association for the Study of Liver Diseases (AASLD); 2016 11-15 November; Boston, MA. Hepatology 2016;64 (S1): 436A|Schwarz KB, Rosenthal P, Gonzales-Peralta RP, Jonas MM, Balistreri WF, Lin CH, et al. Sofosbuvir + Ribavirin for 12 or 24 Weeks Is Safe and Effective in Adolescents with Genotype 2 or Genotype 3 Chronic Hepatitis C Infection. Hepatology 2016; 63 (Suppl 1): abstract 706.|Wirth S, Rosenthal P, Gonzalez-Peralta RP, Jonas MM, Balistreri WF, Lin CH, Hardikar W, Kersey K, Massetto B, Kanwar B, Brainard DM, Shao J, Svarovskaia E, Kirby B, Arnon R, Murray KF, Schwarz KB. Sofosbuvir and ribavirin in adolescents 12-17 years old with hepatitis C virus genotype 2 or 3 infection. Hepatology. 2017 Oct;66(4):1102-1110. doi: 10.1002/hep.29278. Epub 2017 Aug 26.|Younossi ZM, Stepanova M, Schwarz KB, Wirth S, Rosenthal P, Gonzalez-Peralta R, Murray K, Henry L, Hunt S. Quality of life in adolescents with hepatitis C treated with sofosbuvir and ribavirin. J Viral Hepat. 2018 Apr;25(4):354-362. doi: 10.1111/jvh.12830. Epub 2017 Dec 26.|Rosenthal P, Schwarz KB, Gonzales-Peralta RP, Lin CH, Kelly DA, Nightingale S, et al. Sofosbuvir + Ribavirin for 12 or 24 Weeks Is Safe and Effective in Children 3 to <12 Years Old with Genotype 2 or Genotype 3 Chronic Hepatitis C Infection. Hepatology 2018; 68 (Suppl 1): abstract 1844.	Hepatitis C Virus Infection SOF|RBV NA NA NA Drug|Drug All	Safety and Efficacy of Sofosbuvir + Ribavirin in Adolescents and Children With Genotype 2 or 3 Chronic HCV Infection	Interventional	Completed	Phase 2	6	106	hepatitis c|communicable diseases|infection	ribavirin|sofosbuvir	For Participants in the PK Lead-in Phase, Pharmacokinetic (PK) Parameter: AUCtau of GS-331007 (Metabolite of SOF)
NCT02176382	NA	NA	NA	NA	NA	NA	NA	NA	NA	NA	NA	31447409	Tsai JN, Lee H, David NL, Eastell R, Leder BZ. Combination denosumab and high dose teriparatide for postmenopausal osteoporosis (DATA-HD): a randomised, controlled phase 4 trial. Lancet Diabetes Endocrinol. 2019 Oct;7(10):767-775. doi: 10.1016/S2213-8587(19)30255-4. Epub 2019 Aug 22.	Postmenopausal Osteoporosis denosumab|teriparatide|Zoledronic acid Parallel Assignment Treatment Randomized Drug|Drug|Drug Female	Denosumab and Teriparatide Study (DATA-HD and DATA-EX)	Interventional	Completed	Phase 4	2	76	osteoporosis|osteoporosis, postmenopausal	zoledronic acid|denosumab|teriparatide	NA
NCT02176746	NA	NA	NA	NA	NA	NA	NA	NA	NA	NA	NA	22473314	Ning N, Pan Q, Zheng F, Teitz-Tennenbaum S, Egenti M, Yet J, Li M, Ginestier C, Wicha MS, Moyer JS, Prince ME, Xu Y, Zhang XL, Huang S, Chang AE, Li Q. Cancer stem cell vaccination confers significant antitumor immunity. Cancer Res. 2012 Apr 1;72(7):1853-64. doi: 10.1158/0008-5472.CAN-11-1400.	Neoplasms,Colorectal cancer stem cell vaccine Parallel Assignment Treatment Randomized Biological All	A Phase I/II Study of Active Immunotherapy With Cancer Stem Cells Vaccine for Colorectal Cancer	Interventional	Completed	Phase 1/Phase 2	4	40	colorectal neoplasms	NA	NA
NCT02177006	NA	NA	NA	NA	NA	NA	NA	NA	NA	NA	NA	NA	Bhave N, Reidy K, Randall Kinsella T, Brodsky AL, Robinson JK (2014) Caregivers' Response to Pediatric Clinicians Sun Protection Anticipatory Guidance: Sun Protective Swim Shirts for 2-6 year old Children. J Community Med Health Educ 4: 316. doi:10.4172/2161-0711.1000316	Skin Cancer|Sun Protection|Sun Sensitivity Sun Protection Program NA NA NA Behavioral All	NA	NA	NA	NA	NA	NA	skin neoplasms	NA	NA
NCT02177383	NA	NA	NA	NA	NA	NA	NA	NA	NA	NA	NA	24643755|24669986	Capó X, Martorell M, Sureda A, Llompart I, Tur JA, Pons A. Diet supplementation with DHA-enriched food in football players during training season enhances the mitochondrial antioxidant capabilities in blood mononuclear cells. Eur J Nutr. 2015 Feb;54(1):35-49. doi: 10.1007/s00394-014-0683-2. Epub 2014 Mar 19.|Martorell M, Capó X, Sureda A, Tur JA, Pons A. Effects of docosahexaenoic acid diet supplementation, training, and acute exercise on oxidative balance in neutrophils. Appl Physiol Nutr Metab. 2014 Apr;39(4):446-57. doi: 10.1139/apnm-2013-0331. Epub 2013 Nov 4.	Antioxidant Capabilities|Athletic Performance|Exercise|Oxidative Stress|Training Season Docosahexaenoic acid diet supplementation|Placebo supplementation Parallel Assignment Basic Science Randomized Dietary Supplement|Dietary Supplement Male	Action of Essential Fatty Acids on the Expression of Antioxidant Genes and Athletic Performance	Interventional	Completed	N/A	2	15	NA	NA	NA
NCT02177877	NA	NA	NA	NA	NA	NA	NA	NA	NA	NA	NA	27205871	Velez M, Fisher RS, Bartlett V, Le S. Tracking generalized tonic-clonic seizures with a wrist accelerometer linked to an online database. Seizure. 2016 Jul;39:13-18. doi: 10.1016/j.seizure.2016.04.009. Epub 2016 Apr 29.	This study will assess whether a movement detecting wristwatch can accurately detect seizures and seizure characteristics and record them into an online epilepsy diary. The patients may manually record a description into the online epilepsy diary of the symptoms they experienced before, during or after the seizure.	Epilepsy	NA	NA	NA	NA	NA	All	Inclusion Criteria: NA NA NA NA NA NA epilepsy|seizures NA NA NCT02178332 NA NA NA NA NA NA NA NA NA NA NA 27230903 Kiviruusu O, Björklund K, Koskinen HL, Liski A, Lindblom J, Kuoppamäki H, Alasuvanto P, Ojala T, Samposalo H, Harmes N, Hemminki E, Punamäki RL, Sund R, Santalahti P. Short-term effects of the ""Together at School"" intervention program on children's socio-emotional skills: a cluster randomized controlled trial. BMC Psychol. 2016 May 26;4(1):27. doi: 10.1186/s40359-016-0133-4."	Children's Socio-emotional Skills and Psychiatric Symptoms Yhteispeli, whole school programme|Two theoretical lectures Parallel Assignment Prevention Randomized Other|Other All	Yhteispeli - Effectiveness Study on Promoting Childrens' Socio-emotional Skills in School	Interventional	Completed	N/A	2	4400	NA	NA	NA
NCT02178670	NA	NA	NA	NA	NA	NA	NA	NA	NA	NA	NA	22473314	Ning N, Pan Q, Zheng F, Teitz-Tennenbaum S, Egenti M, Yet J, Li M, Ginestier C, Wicha MS, Moyer JS, Prince ME, Xu Y, Zhang XL, Huang S, Chang AE, Li Q. Cancer stem cell vaccination confers significant antitumor immunity. Cancer Res. 2012 Apr 1;72(7):1853-64. doi: 10.1158/0008-5472.CAN-11-1400.	Neoplasms,Ovarian CSC-DC Parallel Assignment Treatment Randomized Biological Female	Safety and Effectivity Immunotherapy to Treat Ovarian Cancer With Cancer Stem Cells Vaccine	Interventional	Completed	Phase 1/Phase 2	4	40	ovarian neoplasms	NA	NA
NCT02178943	NA	NA	NA	NA	NA	NA	NA	NA	NA	NA	NA	NA	Kobashigawa, JA. et al; Initial Analysis of the Donor-Derived Cell-Free DNA -Outcomes AlloMap Registry (D-OAR) Study in Heart Transplant Recipients Undergoing Surveillance for Rejection. 2016 ISHLT 36th Annual Meeting and Scientific Sessions. April 27-30, 2016; Washington, DC	Cardiac Transplant Failure|Cardiac Transplant Rejection|Heart Diseases NA NA NA NA NA All	NA	NA	NA	NA	NA	NA	heart diseases	NA	NA
NCT02180061	7994448	4368241		NA		NA				0.0216	Exact Binomial Distribution	28283736	Yamazaki N, Takenouchi T, Fujimoto M, Ihn H, Uchi H, Inozume T, Kiyohara Y, Uhara H, Nakagawa K, Furukawa H, Wada H, Noguchi K, Shimamoto T, Yokota K. Phase 1b study of pembrolizumab (MK-3475; anti-PD-1 monoclonal antibody) in Japanese patients with advanced melanoma (KEYNOTE-041). Cancer Chemother Pharmacol. 2017 Apr;79(4):651-660. doi: 10.1007/s00280-016-3237-x. Epub 2017 Mar 11.	Melanoma Pembrolizumab NA NA NA Biological All	Study of Pembrolizumab (MK-3475) in Participants With Advanced Melanoma (MK-3475-041/KEYNOTE-041)	Interventional	Completed	Phase 1	2	42	melanoma	pembrolizumab	Overall Response Rate (ORR) Per Central Radiology Review Using Response Evaluation Criteria in Solid Tumors (RECIST) Version 1.1
NCT02180100	NA	NA	NA	NA	NA	NA	NA	NA	NA	NA	NA	25877666	Li T, Zhu Y, Fan S, Liu X, Xu H, Liang Y. A randomized clinical trial of the efficacy and safety of terconazole vaginal suppository versus oral fluconazole for treating severe vulvovaginal candidiasis. Med Mycol. 2015 Jun;53(5):455-61. doi: 10.1093/mmy/myv017. Epub 2015 Apr 15.	Vulvovaginal Candidiasis Terconazole Vaginal Suppository|Fluconazole Parallel Assignment Treatment Randomized Drug|Drug Female	Terconazole Vaginal Suppository vs Fluconazole for the Treatment of Severe Vulvovaginal Candidiasis	Interventional	Completed	Phase 4	2	140	candidiasis, vulvovaginal|candidiasis	fluconazole|terconazole	NA
NCT02180165	NA	NA	NA	NA	NA	NA	NA	NA	NA	NA	NA	NA	"Kohno S, Izumikawa K, Yoshida M, Okada F, Mori T, Najima Y, Waskin H, Shizuya T, Fukuhara T, Adachi N, Niki Y. A Randomized, Active-controlled, Open-label, Comparative Study to Assess the Safety and Efficacy of Posaconazole in Japanese Subjects with Deep-seated Fungal Infection. Nihon Ishinkin Gakkai Zasshi. 2020; 61(1):1-11. PDF file: https://www.jstage.jst.go.jp/article/ishinkin/61/1/61_19-00015/_pdf/-char/ja Web page: https://www.jstage.jst.go.jp/article/ishinkin/61/1/61_19-00015/_article/-char/ja"	Aspergillosis Posaconazole|Voriconazole Parallel Assignment Treatment Randomized Drug|Drug All	Assessing the Safety and Efficacy of MK-5592 (Posaconazole) in Japanese Participants With Fungal Infection (MK-5592-101)	Interventional	Completed	Phase 3	4	116	aspergillosis|mycoses	voriconazole|posaconazole	NA
NCT02180633	NA	NA	NA	NA	NA	NA	NA	NA	NA	NA	NA	NA|NA|NA|NA|NA|NA	H. Pereira; M. Alfaiate; T. Santos; L. Pedrosa; M. Mendes; R. Venâncio; J. Figueira; R. Bernardes: Identification of Eyes at Risk of Developing Idiopathic Macular Holes by Support Vector Machines. IBILI Meeting 2011, December 2011|P. Rodrigues; T. Santos; H. Pereira; J. Figueira; R. Bernardes: Identification of Eyes at Risk of Developing Idiopathic Macular Holes by Support Vector Machines. DOI: 10.1109/ENBENG.2012.6331372|J. Figueira; H. Pereira; M. Alfaiate; A. R. Santos; T. Santos; L. Pedrosa; M. Mendes; R. Venâncio; R. Bernardes: Identification of Eyes at Risk of Developing Idiopathic Macular Holes by Support Vector Machines. ARVO Annual Meeting 2012. Invest Ophthalmol Vis Sci 2012;53: E-Abstract 5219.|A. S. Silva, T. Santos, S. Simão, J. Figueira, R. Bernardes: Unveiling preclinical idiopathic macular hole formation: structural changes by high-definition OCT and machine learning. V Annual meeting of IBILI, Coimbra, Portugal, December 12-13 2013.|Figueira, João; Silva, Ana S. C; Meireles, Angelina; Gomes, Nuno; Ferreira, Natália; Neves, Carlos; Bernardes, Rui. Identificação de Olhos em Risco de Desenvolvimento de Buracos Maculares Idiopáticos (BMI). 56th Congress of the Portuguese Ophthalmology Society. 2013.|Silva, Ana S. C; Figueira, João; Simão, Sílvia; Gomes, Nuno; Neves, Carlos; Meireles, Angelina; Ferreira, Natália; Bernardes, Rui. 2014. Unveiling Preclinical Idiopathic Macular Hole Formation Using Support Vector Machines, Proceedings of the Biomedical and Health Informatics International Conference, IEEE - EMB Chapter, 2014.	Idiopathic Macular Hole Optical Coherence Tomography Scan NA NA NA Other All	NA	NA	NA	NA	NA	NA	retinal perforations	NA	NA
NCT02180737	NA	NA	NA	NA	NA	NA	NA	NA	NA	NA	NA	15505441|12826556	Hsu YW, Cortinez LI, Robertson KM, Keifer JC, Sum-Ping ST, Moretti EW, Young CC, Wright DR, Macleod DB, Somma J. Dexmedetomidine pharmacodynamics: part I: crossover comparison of the respiratory effects of dexmedetomidine and remifentanil in healthy volunteers. Anesthesiology. 2004 Nov;101(5):1066-76.|Scher CS, Gitlin MC. Dexmedetomidine and low-dose ketamine provide adequate sedation for awake fibreoptic intubation. Can J Anaesth. 2003 Jun-Jul;50(6):607-10.	Procedural Sedation Dexmeditomedine NA NA NA Drug All	NA	NA	NA	NA	NA	NA	NA	dexmedetomidine	NA
NCT02180971	NA	NA	NA	NA	NA	NA	NA	NA	NA	NA	NA	22247633|16357399|25273915|23453453|19716193	Kang KM, Choi SI, Chun EJ, Kim JA, Youn TJ, Choi DJ. Coronary vasospastic angina: assessment by multidetector CT coronary angiography. Korean J Radiol. 2012 Jan-Feb;13(1):27-33. doi: 10.3348/kjr.2012.13.1.27. Epub 2011 Dec 23.|Ghersin E, Litmanovich D, Dragu R, Rispler S, Lessick J, Ofer A, Brook OR, Gruberg L, Beyar R, Engel A. 16-MDCT coronary angiography versus invasive coronary angiography in acute chest pain syndrome: a blinded prospective study. AJR Am J Roentgenol. 2006 Jan;186(1):177-84.|JCS Joint Working Group. Guidelines for diagnosis and treatment of patients with vasospastic angina (Coronary Spastic Angina) (JCS 2013). Circ J. 2014;78(11):2779-801. Epub 2014 Sep 30.|Tsujita K, Sakamoto K, Kojima S, Kojima S, Takaoka N, Nagayoshi Y, Sakamoto T, Tayama S, Kaikita K, Hokimoto S, Sumida H, Sugiyama S, Nakamura S, Ogawa H. Coronary plaque component in patients with vasospastic angina: a virtual histology intravascular ultrasound study. Int J Cardiol. 2013 Oct 3;168(3):2411-5. doi: 10.1016/j.ijcard.2013.02.002. Epub 2013 Feb 27.|Morikawa Y, Uemura S, Ishigami K, Soeda T, Okayama S, Takemoto Y, Onoue K, Somekawa S, Nishida T, Takeda Y, Kawata H, Horii M, Saito Y. Morphological features of coronary arteries in patients with coronary spastic angina: assessment with intracoronary optical coherence tomography. Int J Cardiol. 2011 Feb 3;146(3):334-40. doi: 10.1016/j.ijcard.2009.07.011. Epub 2009 Aug 27.	Vasospastic Angina Positive CAG with EG test|Negative CAG with EG test Parallel Assignment Diagnostic Randomized Procedure|Procedure All	Multidetector Coronary CT In Vasospastic Angina	Interventional	Recruiting	N/A	2	150	angina pectoris, variant|angina pectoris	NA	NA
NCT02181075	7994333	4368223		NA		NA				0.024	t-test, 2 sided	30001990|30644817	Lyon PC, Gray MD, Mannaris C, Folkes LK, Stratford M, Campo L, Chung DYF, Scott S, Anderson M, Goldin R, Carlisle R, Wu F, Middleton MR, Gleeson FV, Coussios CC. Safety and feasibility of ultrasound-triggered targeted drug delivery of doxorubicin from thermosensitive liposomes in liver tumours (TARDOX): a single-centre, open-label, phase 1 trial. Lancet Oncol. 2018 Aug;19(8):1027-1039. doi: 10.1016/S1470-2045(18)30332-2. Epub 2018 Jul 11.|Gray MD, Lyon PC, Mannaris C, Folkes LK, Stratford M, Campo L, Chung DYF, Scott S, Anderson M, Goldin R, Carlisle R, Wu F, Middleton MR, Gleeson FV, Coussios CC. Focused Ultrasound Hyperthermia for Targeted Drug Release from Thermosensitive Liposomes: Results from a Phase I Trial. Radiology. 2019 Apr;291(1):232-238. doi: 10.1148/radiol.2018181445. Epub 2019 Jan 15.	Liver Tumour ThermoDox® (LTLD)|Focused Ultrasound of Target Liver Tumour|Pre-LTLD Biopsy of Target Liver Tumour|Post-LTLD Biopsy of Target Liver Tumour|Post-LTLD+FUS (Post-FUS) Biopsy of Target Liver Tumour|Thermometry of Target Tumour NA NA NA Drug|Device|Diagnostic Test|Diagnostic Test|Diagnostic Test|Device All	Targeted Chemotherapy Using Focused Ultrasound for Liver Tumours	Interventional	Completed	Phase 1	2	NA	liver neoplasms	doxorubicin|liver extracts|liposomal doxorubicin	Concentration of Total Intratumoral Doxorubicin in Liver Tumour (Biopsies) Following Targeted Release of Doxorubicin From ThermoDox® ('Drug') Using Mild Hyperthermia Generated Non-invasively by Focused Ultrasound (FUS)
NCT02181140	NA	NA	NA	NA	NA	NA	NA	NA	NA	NA	NA	27818598	Sterlacci W, Sioulas AD, Veits L, Gönüllü P, Schachschal G, Groth S, Anders M, Kontos CK, Topalidis T, Hinsch A, Vieth M, Rösch T, Denzer UW. 22-gauge core vs 22-gauge aspiration needle for endoscopic ultrasound-guided sampling of abdominal masses. World J Gastroenterol. 2016 Oct 21;22(39):8820-8830.	Pancreatic Neoplasm EUS guided FNA and fine needle punction NA NA NA Device All	NA	NA	NA	NA	NA	NA	pancreatic neoplasms	NA	NA
NCT02181543	NA	NA	NA	NA	NA	NA	NA	NA	NA	NA	NA	11473855|16677266|11133600|17416907	Kulka PJ, Bressem M, Tryba M. Clonidine prevents sevoflurane-induced agitation in children. Anesth Analg. 2001 Aug;93(2):335-8, 2nd contents page.|Malviya S, Voepel-Lewis T, Ramamurthi RJ, Burke C, Tait AR. Clonidine for the prevention of emergence agitation in young children: efficacy and recovery profile. Paediatr Anaesth. 2006 May;16(5):554-9.|Fazi L, Jantzen EC, Rose JB, Kurth CD, Watcha MF. A comparison of oral clonidine and oral midazolam as preanesthetic medications in the pediatric tonsillectomy patient. Anesth Analg. 2001 Jan;92(1):56-61.|Tazeroualti N, De Groote F, De Hert S, De Villé A, Dierick A, Van der Linden P. Oral clonidine vs midazolam in the prevention of sevoflurane-induced agitation in children. a prospective, randomized, controlled trial. Br J Anaesth. 2007 May;98(5):667-71. Epub 2007 Apr 7.	Is an Only Child Clonidine Parallel Assignment Prevention Randomized Drug All	Use of Intraoperative Clonidine for Prevention of Postoperative Agitation in Pedriatic Anesthesia With Sevoflurane.	Interventional	Completed	Phase 3	2	30	psychomotor agitation	clonidine	NA
NCT02181634	7994232	4368212	Hazard Ratio (HR)	1.54		NA	0.64	3.71	95	0.34	Log Rank	30178032	Sahai V, Catalano PJ, Zalupski MM, Lubner SJ, Menge MR, Nimeiri HS, Munshi HG, Benson AB 3rd, O'Dwyer PJ. Nab-Paclitaxel and Gemcitabine as First-line Treatment of Advanced or Metastatic Cholangiocarcinoma: A Phase 2 Clinical Trial. JAMA Oncol. 2018 Dec 1;4(12):1707-1712. doi: 10.1001/jamaoncol.2018.3277.	Cholangiocarcinoma Nab-Paclitaxel and Gemcitabine NA NA NA Drug All	NA	NA	NA	NA	NA	NA	cholangiocarcinoma	paclitaxel|gemcitabine|antimetabolites	Association Between OS and Maximum Change in Carbohydrate Antigen (CA) 19-9 From Baseline
NCT02181634	7994233	4368213	Hazard Ratio (HR)	2.02		NA	0.86	4.75	95	0.099	Log Rank	30178032	Sahai V, Catalano PJ, Zalupski MM, Lubner SJ, Menge MR, Nimeiri HS, Munshi HG, Benson AB 3rd, O'Dwyer PJ. Nab-Paclitaxel and Gemcitabine as First-line Treatment of Advanced or Metastatic Cholangiocarcinoma: A Phase 2 Clinical Trial. JAMA Oncol. 2018 Dec 1;4(12):1707-1712. doi: 10.1001/jamaoncol.2018.3277.	Cholangiocarcinoma Nab-Paclitaxel and Gemcitabine NA NA NA Drug All	NA	NA	NA	NA	NA	NA	cholangiocarcinoma	paclitaxel|gemcitabine|antimetabolites	Association Between PFS and Maximum Change in Carbohydrate Antigen (CA) 19-9 From Baseline
NCT02182973	7994124	4368189		NA		NA				0.025	t-test, 2 sided	NA	Alexander C, Radmacher P, Devlin L. Donor human milk may decrease severe gastrointestinal distress in infants with neonatal abstinence syndrome. Pregnancy and neonatal medicine 2017; 1(1):11-15.	Neonatal Abstinence Syndrome donor human milk NA NA NA Dietary Supplement All	NA	NA	NA	NA	NA	NA	syndrome|neonatal abstinence syndrome	NA	Head Circumference Change at 2 Weeks
NCT02182973	7994125	4368190		NA		NA				0.875	t-test, 2 sided	NA	Alexander C, Radmacher P, Devlin L. Donor human milk may decrease severe gastrointestinal distress in infants with neonatal abstinence syndrome. Pregnancy and neonatal medicine 2017; 1(1):11-15.	Neonatal Abstinence Syndrome donor human milk NA NA NA Dietary Supplement All	NA	NA	NA	NA	NA	NA	syndrome|neonatal abstinence syndrome	NA	Weight Change at 2 Weeks
NCT02182973	7994126	4368191		NA		NA				0.001	t-test, 2 sided	NA	Alexander C, Radmacher P, Devlin L. Donor human milk may decrease severe gastrointestinal distress in infants with neonatal abstinence syndrome. Pregnancy and neonatal medicine 2017; 1(1):11-15.	Neonatal Abstinence Syndrome donor human milk NA NA NA Dietary Supplement All	NA	NA	NA	NA	NA	NA	syndrome|neonatal abstinence syndrome	NA	Percentage of Infants Achieving a GI Subscore >2 Over the Study Period
NCT02183207	NA	NA	NA	NA	NA	NA	NA	NA	NA	NA	NA	16771943|19938199	Dormann AJ, Wejda B, Kahl S, Huchzermeyer H, Ebert MP, Malfertheiner P. Long-term results with a new introducer method with gastropexy for percutaneous endoscopic gastrostomy. Am J Gastroenterol. 2006 Jun;101(6):1229-34.|Yuki M, Amano Y, Komazawa Y, Fukuhara H, Shizuku T, Yamamoto S, Kinoshita Y. Unsedated transnasal small-caliber esophagogastroduodenoscopy in elderly and bedridden patients. World J Gastroenterol. 2009 Nov 28;15(44):5586-91.	Aspiration|Dysphagia|Esophageal Stenosis Percutaneous Endoscopic Gastrostomy NA NA NA Procedure All	NA	NA	NA	NA	NA	NA	esophageal stenosis	NA	NA
NCT02183987	NA	NA	NA	NA	NA	NA	NA	NA	NA	NA	NA	33858985	Tangri N, Garg AX, Ferguson TW, Dixon S, Rigatto C, Allu S, Chau E, Komenda P, Naimark D, Nesrallah GE, Soroka SD, Beaulieu M, Alam A, Kim SJ, Sood MM, Manns B. Effects of a Knowledge-Translation Intervention on Early Dialysis Initiation: A Cluster Randomized Trial. J Am Soc Nephrol. 2021 Apr 15. pii: ASN.2020091254. doi: 10.1681/ASN.2020091254. [Epub ahead of print]	Chronic Kidney Disease Active Knowledge Translation Intervention Parallel Assignment Health Services Research Randomized Other All	Preventing Early Dialysis Starts	Interventional	Completed	N/A	2	55	kidney diseases|renal insufficiency, chronic	NA	NA
NCT02184117	NA	NA	NA	NA	NA	NA	NA	NA	NA	NA	NA	27101902	Johnson NP, Jeremias A, Zimmermann FM, Adjedj J, Witt N, Hennigan B, Koo BK, Maehara A, Matsumura M, Barbato E, Esposito G, Trimarco B, Rioufol G, Park SJ, Yang HM, Baptista SB, Chrysant GS, Leone AM, Berry C, De Bruyne B, Gould KL, Kirkeeide RL, Oldroyd KG, Pijls NHJ, Fearon WF. Continuum of Vasodilator Stress From Rest to Contrast Medium to Adenosine Hyperemia for Fractional Flow Reserve Assessment. JACC Cardiovasc Interv. 2016 Apr 25;9(8):757-767. doi: 10.1016/j.jcin.2015.12.273.	Coronary Artery Disease Adenosine|Contrast Media|Resting conditions NA NA NA Drug|Drug|Drug All	NA	NA	NA	NA	NA	NA	coronary artery disease	adenosine	NA
NCT02184169	NA	NA	NA	NA	NA	NA	NA	NA	NA	NA	NA	27806964	Mills KI, Kaza AK, Walsh BK, Bond HC, Ford M, Wypij D, Thiagarajan RR, Almodovar MC, Quinonez LG, Baird CW, Emani SE, Pigula FA, DiNardo JA, Kheir JN. Phosphodiesterase Inhibitor-Based Vasodilation Improves Oxygen Delivery and Clinical Outcomes Following Stage 1 Palliation. J Am Heart Assoc. 2016 Nov 2;5(11). pii: e003554.	Hypoplastic Left Heart Syndrome|Oxygen Consumption Based Assessment of Hemodynamics|Transposition of the Great Vessels General Electric Healthcare E-COVX Gas Monitoring Module for VO2 Measurments|Edwards Continuous SVO2 Catheter and Monitoring System - 4.5 fr NA NA NA Device|Device All	Oxygen Consumption-based Assessments of Hemodynamics in Neonates Following Congenital Heart Surgery (Oxy-CAHN Study)	Interventional	Completed	N/A	2	27	hypoplastic left heart syndrome|transposition of great vessels	NA	NA
NCT02185404	NA	NA	NA	NA	NA	NA	NA	NA	NA	NA	NA	NA|31455358	Kim S, Handzic I, Huizenga D, Edgeworth R, Lozinski M, Ramakrishnan T, & Reed KB," Initial Results of the Gait Enhancing Mobile Shoe on Individuals with Stroke" 38th Annual International Conference of the IEEE Engineering in Medicine and Biology Society (EMBC), August 2016.|Kim SH, Huizenga DE, Handzic I, Ditwiler RE, Lazinski M, Ramakrishnan T, Bozeman A, Rose DZ, Reed KB. Relearning functional and symmetric walking after stroke using a wearable device: a feasibility study. J Neuroeng Rehabil. 2019 Aug 28;16(1):106. doi: 10.1186/s12984-019-0569-x.	Stroke wearing the iStride device NA NA NA Device All	NA	NA	NA	NA	NA	NA	stroke	NA	NA
NCT02185664	NA	NA	NA	NA	NA	NA	NA	NA	NA	NA	NA	12919984	Hind D, Calvert N, McWilliams R, Davidson A, Paisley S, Beverley C, Thomas S. Ultrasonic locating devices for central venous cannulation: meta-analysis. BMJ. 2003 Aug 16;327(7411):361. Review.	Adult Cardiac Surgical Patients landmark technique|Static Ultrasound technique NA NA NA Procedure|Device All	Use of Static Ultrasound Guidance for Internal Jugular Vein Cannulation in Adult Cardiac Surgical Patients	Interventional	Completed	N/A	2	201	NA	NA	NA
NCT02185716	NA	NA	NA	NA	NA	NA	NA	NA	NA	NA	NA	23770342|24348067	Keir A, Rhodes L, Kayal A, Khan OA. Does a transversus abdominis plane (TAP) local anaesthetic block improve pain control in patients undergoing laparoscopic cholecystectomy? A best evidence topic. Int J Surg. 2013;11(9):792-4. doi: 10.1016/j.ijsu.2013.05.039. Epub 2013 Jun 11. Review.|Wassef M, Lee DY, Levine JL, Ross RE, Guend H, Vandepitte C, Hadzic A, Teixeira J. Feasibility and analgesic efficacy of the transversus abdominis plane block after single-port laparoscopy in patients having bariatric surgery. J Pain Res. 2013 Nov 27;6:837-41. doi: 10.2147/JPR.S50561. eCollection 2013.	Cholecystectomy, Laparoscopic|Pain, Postoperative Levobupivacaine 0.25 %|Levobupivacaine 0.5% Crossover Assignment Treatment Randomized Drug|Drug All	Transversus Abdominis Plane Block (TAP) for Laparoscopic Cholecystectomy Surgery	Interventional	Completed	Phase 4	3	75	pain, postoperative	levobupivacaine	NA
NCT02185729	NA	NA	NA	NA	NA	NA	NA	NA	NA	NA	NA	21832112	Siqueira J, Smiley D, Newton C, Le NA, Gosmanov AR, Spiegelman R, Peng L, Osteen SJ, Jones DP, Quyyumi AA, Ziegler TR, Umpierrez GE. Substitution of standard soybean oil with olive oil-based lipid emulsion in parenteral nutrition: comparison of vascular, metabolic, and inflammatory effects. J Clin Endocrinol Metab. 2011 Oct;96(10):3207-16. doi: 10.1210/jc.2011-0480. Epub 2011 Aug 10.	Diseases, Metabolic|Insulin Sensitivity Saline (control)|Dextrose|Intralipid|ClinOleic NA NA NA Other|Drug|Drug|Drug All	NA	NA	NA	NA	NA	NA	metabolic diseases|hypersensitivity|insulin resistance	soybean oil, phospholipid emulsion	NA
NCT02185768	NA	NA	NA	NA	NA	NA	NA	NA	NA	NA	NA	31038408	Guiu B, Chevallier P, Assenat E, Barbier E, Merle P, Bouvier A, Dumortier J, Nguyen-Khac E, Gugenheim J, Rode A, Oberti F, Valette PJ, Yzet T, Chevallier O, Barbare JC, Latournerie M, Boulin M. Idarubicin-loaded Beads for Chemoembolization of Hepatocellular Carcinoma: The IDASPHERE II Single-Arm Phase II Trial. Radiology. 2019 Jun;291(3):801-808. doi: 10.1148/radiol.2019182399. Epub 2019 Apr 30.	Liver Cancer idarubicin|Dc- Beads 300-500µm NA NA NA Drug|Device All	NA	NA	NA	NA	NA	NA	carcinoma, hepatocellular|liver neoplasms	idarubicin	NA
NCT02185794	NA	NA	NA	NA	NA	NA	NA	NA	NA	NA	NA	NA|29063860	Rodriguez-Torres M, Glass S, Hill J, Freilich B, Hassman D, Di Bisceglie A, Taylor J, Kirby B, Yang J, An D, Stamm L, Brainard D, Kim S, Krefetz D, Smith W, Marbury T, Lawitz E. The Pangenotypic NS3/4A Protease Inhibitor GS-9857 Demonstrates Potent Antiviral Activity in Patients Infected With HCV Genotype 1, 2, 3, or 4 in a 3-Day Monotherapy Study [Poster P0901]. Presented at the European Association for the Study of the Liver (EASL) 50th International Liver Congress 2015, April 22-26, 2015, Vienna, Austria.|Lawitz E, Yang JC, Stamm LM, Taylor JG, Cheng G, Brainard DM, Miller MD, Mo H, Dvory-Sobol H. Characterization of HCV resistance from a 3-day monotherapy study of voxilaprevir, a novel pangenotypic NS3/4A protease inhibitor. Antivir Ther. 2018;23(4):325-334. doi: 10.3851/IMP3202.	Hepatitis C Virus Infection Voxilaprevir|Placebo to match voxilaprevir|SOF/VEL Parallel Assignment Treatment Randomized Drug|Drug|Drug All	Study to Evaluate Safety, Tolerability, Pharmacokinetics, and Antiviral Activity of Voxilaprevir in Adults With Chronic Hepatitis C Virus Infection	Interventional	Completed	Phase 1	16	101	hepatitis a|hepatitis c|hepatitis c, chronic|hepatitis|infection|virus diseases|communicable diseases	NA	NA
NCT02185872	NA	NA	NA	NA	NA	NA	NA	NA	NA	NA	NA	25086646	Heinrich KM, Patel PM, O'Neal JL, Heinrich BS. High-intensity compared to moderate-intensity training for exercise initiation, enjoyment, adherence, and intentions: an intervention study. BMC Public Health. 2014 Aug 3;14:789. doi: 10.1186/1471-2458-14-789.	Hyperglycemia High-Intensity Functional Training|Aerobic and Resistance Training Parallel Assignment Treatment Randomized Other|Other All	CrossFit Exercise to Improve Glucose Control for Overweight and Obese Adults	Interventional	Completed	N/A	2	23	hyperglycemia|overweight	NA	NA
NCT02185937	NA	NA	NA	NA	NA	NA	NA	NA	NA	NA	NA	28677263	Lubberman FJE, Gelderblom H, Wilmer CM, Kweekel DM, Desar IME, Colbers A, Burger D, van der Graaf WTA, van Erp N. Does a glass of Coke boost the exposure to imatinib in gastrointestinal stromal tumour patients after gastrectomy? Br J Clin Pharmacol. 2017 Oct;83(10):2312-2314. doi: 10.1111/bcp.13333. Epub 2017 Jul 4.	Gastrointestinal Stromal Tumor|Major Gastrectomy cola Crossover Assignment Other Randomized Dietary Supplement All	Influence of an Acidic Beverage on the Imatinib Exposure After Major Gastrectomy	Interventional	Terminated	Phase 1	2	5	gastrointestinal stromal tumors	NA	NA
NCT02186600	NA	NA	NA	NA	NA	NA	NA	NA	NA	NA	NA	10843171|19252142|12919708|17768587|18382907|16283062|1874931|18035193|17140871|19802506|12844212|12471325|19262975|17724395|23208074	Fogelman I, Ribot C, Smith R, Ethgen D, Sod E, Reginster JY. Risedronate reverses bone loss in postmenopausal women with low bone mass: results from a multinational, double-blind, placebo-controlled trial. BMD-MN Study Group. J Clin Endocrinol Metab. 2000 May;85(5):1895-900.|Bocalini DS, Serra AJ, dos Santos L, Murad N, Levy RF. Strength training preserves the bone mineral density of postmenopausal women without hormone replacement therapy. J Aging Health. 2009 Jun;21(3):519-27. doi: 10.1177/0898264309332839. Epub 2009 Feb 27.|Uusi-Rasi K, Kannus P, Cheng S, Sievänen H, Pasanen M, Heinonen A, Nenonen A, Halleen J, Fuerst T, Genant H, Vuori I. Effect of alendronate and exercise on bone and physical performance of postmenopausal women: a randomized controlled trial. Bone. 2003 Jul;33(1):132-43.|Bergström I, Landgren B, Brinck J, Freyschuss B. Physical training preserves bone mineral density in postmenopausal women with forearm fractures and low bone mineral density. Osteoporos Int. 2008 Feb;19(2):177-83. Epub 2007 Sep 1.|Dane C, Dane B, Cetin A, Erginbas M. Effect of risedronate on biochemical marker of bone resorption in postmenopausal women with osteoporosis or osteopenia. Gynecol Endocrinol. 2008 Apr;24(4):207-13. doi: 10.1080/09513590801895617.|Cussler EC, Going SB, Houtkooper LB, Stanford VA, Blew RM, Flint-Wagner HG, Metcalfe LL, Choi JE, Lohman TG. Exercise frequency and calcium intake predict 4-year bone changes in postmenopausal women. Osteoporos Int. 2005 Dec;16(12):2129-41. Epub 2005 Nov 10.|Elders PJ, Netelenbos JC, Lips P, van Ginkel FC, Khoe E, Leeuwenkamp OR, Hackeng WH, van der Stelt PF. Calcium supplementation reduces vertebral bone loss in perimenopausal women: a controlled trial in 248 women between 46 and 55 years of age. J Clin Endocrinol Metab. 1991 Sep;73(3):533-40.|Välimäki MJ, Farrerons-Minguella J, Halse J, Kröger H, Maroni M, Mulder H, Muñoz-Torres M, Sääf M, Snorre Øfjord E. Effects of risedronate 5 mg/d on bone mineral density and bone turnover markers in late-postmenopausal women with osteopenia: a multinational, 24-month, randomized, double-blind, placebo-controlled, parallel-group, phase III trial. Clin Ther. 2007 Sep;29(9):1937-49.|Vainionpää A, Korpelainen R, Sievänen H, Vihriälä E, Leppäluoto J, Jämsä T. Effect of impact exercise and its intensity on bone geometry at weight-bearing tibia and femur. Bone. 2007 Mar;40(3):604-11. Epub 2006 Nov 30.|Waltman NL, Twiss JJ, Ott CD, Gross GJ, Lindsey AM, Moore TE, Berg K, Kupzyk K. The effect of weight training on bone mineral density and bone turnover in postmenopausal breast cancer survivors with bone loss: a 24-month randomized controlled trial. Osteoporos Int. 2010 Aug;21(8):1361-9. doi: 10.1007/s00198-009-1083-y. Epub 2009 Oct 3.|Going S, Lohman T, Houtkooper L, Metcalfe L, Flint-Wagner H, Blew R, Stanford V, Cussler E, Martin J, Teixeira P, Harris M, Milliken L, Figueroa-Galvez A, Weber J. Effects of exercise on bone mineral density in calcium-replete postmenopausal women with and without hormone replacement therapy. Osteoporos Int. 2003 Aug;14(8):637-43. Epub 2003 Jul 3.|Kemmler W, Engelke K, Lauber D, Weineck J, Hensen J, Kalender WA. Exercise effects on fitness and bone mineral density in early postmenopausal women: 1-year EFOPS results. Med Sci Sports Exerc. 2002 Dec;34(12):2115-23.|Vainionpää A, Korpelainen R, Väänänen HK, Haapalahti J, Jämsä T, Leppäluoto J. Effect of impact exercise on bone metabolism. Osteoporos Int. 2009 Oct;20(10):1725-33. doi: 10.1007/s00198-009-0881-6. Epub 2009 Mar 5.|Klentrou P, Slack J, Roy B, Ladouceur M. Effects of exercise training with weighted vests on bone turnover and isokinetic strength in postmenopausal women. J Aging Phys Act. 2007 Jul;15(3):287-99.|Prentice RL, Pettinger MB, Jackson RD, Wactawski-Wende J, Lacroix AZ, Anderson GL, Chlebowski RT, Manson JE, Van Horn L, Vitolins MZ, Datta M, LeBlanc ES, Cauley JA, Rossouw JE. Health risks and benefits from calcium and vitamin D supplementation: Women's Health Initiative clinical trial and cohort study. Osteoporos Int. 2013 Feb;24(2):567-80. doi: 10.1007/s00198-012-2224-2. Epub 2012 Dec 4.	Osteopenia Calcium Carbonate|Vitamin D3|Risedronate|Bone-loading exercises Parallel Assignment Treatment Randomized Drug|Drug|Drug|Behavioral Female	Heartland Osteoporosis Prevention Study	Interventional	Unknown status	Phase 3	3	309	bone diseases, metabolic	cholecalciferol|vitamin d|calcium carbonate|calcium|risedronic acid	NA
NCT02186743	NA	NA	NA	NA	NA	NA	NA	NA	NA	NA	NA	29018540	Ali A, Weiss TR, McKee D, Scherban A, Khan S, Fields MR, Apollo D, Mehal WZ. Efficacy of individualised diets in patients with irritable bowel syndrome: a randomised controlled trial. BMJ Open Gastroenterol. 2017 Sep 20;4(1):e000164. doi: 10.1136/bmjgast-2017-000164. eCollection 2017.	Irritable Bowel Syndrome Personalized Dietary Advice Parallel Assignment Treatment Randomized Other All	Irritable Bowel Syndrome and Food Sensitivity	Interventional	Completed	N/A	2	58	irritable bowel syndrome|hypersensitivity|syndrome	NA	NA
NCT02186951	NA	NA	NA	NA	NA	NA	NA	NA	NA	NA	NA	31693806	François B, Cariou A, Clere-Jehl R, Dequin PF, Renon-Carron F, Daix T, Guitton C, Deye N, Legriel S, Plantefève G, Quenot JP, Desachy A, Kamel T, Bedon-Carte S, Diehl JL, Chudeau N, Karam E, Durand-Zaleski I, Giraudeau B, Vignon P, Le Gouge A; CRICS-TRIGGERSEP Network and the ANTHARTIC Study Group. Prevention of Early Ventilator-Associated Pneumonia after Cardiac Arrest. N Engl J Med. 2019 Nov 7;381(19):1831-1842. doi: 10.1056/NEJMoa1812379.	Cardiac Arrests With Shockable Rhythm|Mild Therapeutic Hypothermia|Preventive Antibiotics|Ventilator-associated Pneumonia Amoxicillin - clavulanic acid|Placebo Parallel Assignment Treatment Randomized Drug|Drug All	Antibiotherapy During Therapeutic Hypothermia to Prevent Infectious Complications	Interventional	Completed	Phase 3	2	197	pneumonia|hypothermia|pneumonia, ventilator-associated|heart arrest	amoxicillin|clavulanic acids|clavulanic acid	NA
NCT02187640	NA	NA	NA	NA	NA	NA	NA	NA	NA	NA	NA	NA	1. Wong, W.K., & Chien, W.T. (2014). Evaluation the effect of Acupressure protocol on Adult psychiatric in-patients with constipation (Program book p. 55). The 35th International Association for Human Caring Conference - 'The Universality of Caring' (24 - 28 May 2014). Kyoto International Conference Center, Kyoto. Division of Family Health Care Nursing, Kobe University Graduate School of Health Sciences, Japan.	Constipation Self-administered acupressure|Sham control group Parallel Assignment Treatment Randomized Behavioral|Behavioral All	Effects of Self-administered Acupressure in Psychiatric Patients With Constipation	Interventional	Completed	Phase 1/Phase 2	2	78	constipation	NA	NA
NCT02188407	NA	NA	NA	NA	NA	NA	NA	NA	NA	NA	NA	19417610|21399490|17621602	De Conno E, Steurer MP, Wittlinger M, Zalunardo MP, Weder W, Schneiter D, Schimmer RC, Klaghofer R, Neff TA, Schmid ER, Spahn DR, Z'graggen BR, Urner M, Beck-Schimmer B. Anesthetic-induced improvement of the inflammatory response to one-lung ventilation. Anesthesiology. 2009 Jun;110(6):1316-26. doi: 10.1097/ALN.0b013e3181a10731.|Schilling T, Kozian A, Senturk M, Huth C, Reinhold A, Hedenstierna G, Hachenberg T. Effects of volatile and intravenous anesthesia on the alveolar and systemic inflammatory response in thoracic surgical patients. Anesthesiology. 2011 Jul;115(1):65-74. doi: 10.1097/ALN.0b013e318214b9de.|Schilling T, Kozian A, Kretzschmar M, Huth C, Welte T, Bühling F, Hedenstierna G, Hachenberg T. Effects of propofol and desflurane anaesthesia on the alveolar inflammatory response to one-lung ventilation. Br J Anaesth. 2007 Sep;99(3):368-75. Epub 2007 Jul 9.	Inflammation Sevoflurane|Propofol Parallel Assignment Treatment Randomized Drug|Drug All	Inflammation After One Lung Ventilation	Interventional	Completed	Phase 1	2	40	inflammation	propofol|sevoflurane	NA
NCT02188537	NA	NA	NA	NA	NA	NA	NA	NA	NA	NA	NA	30237154	Driessen C, Müller R, Novak U, Cantoni N, Betticher D, Mach N, Rüfer A, Mey U, Samaras P, Ribi K, Besse L, Besse A, Berset C, Rondeau S, Hawle H, Hitz F, Pabst T, Zander T. Promising activity of nelfinavir-bortezomib-dexamethasone in proteasome inhibitor-refractory multiple myeloma. Blood. 2018 Nov 8;132(19):2097-2100. doi: 10.1182/blood-2018-05-851170. Epub 2018 Sep 20.	Myeloma Nelfinavir|bortezomib|Dexamethasone NA NA NA Drug|Drug|Drug All	NA	NA	NA	NA	NA	NA	multiple myeloma|neoplasms, plasma cell	bortezomib|nelfinavir|dexamethasone	NA
NCT02188589	7993652	4367472		NA		NA				0.001	t-test, 2 sided	28388804|30227454	San Nicoló M, Stelter K, Sadick H, Bas M, Berghaus A. Absorbable Implant to Treat Nasal Valve Collapse. Facial Plast Surg. 2017 Apr;33(2):233-240. doi: 10.1055/s-0037-1598655. Epub 2017 Apr 7. Erratum in: Facial Plast Surg. 2017 Jun;33(3):353-354.|San Nicoló M, Stelter K, Sadick H, Bas M, Berghaus A. A 2-Year Follow-up Study of an Absorbable Implant to Treat Nasal Valve Collapse. Facial Plast Surg. 2018 Oct;34(5):545-550. doi: 10.1055/s-0038-1672213. Epub 2018 Sep 18.	Nasal Valve Collapse INEX nasal implant NA NA NA Device All	NA	NA	NA	NA	NA	NA	shock	NA	Breathing Capacity (NOSE Scores)
NCT02189083	NA	NA	NA	NA	NA	NA	NA	NA	NA	NA	NA	NA|NA|NA|NA|21812264	Lu J, Meng W. Clinical observation 45 cases of Yiqi Huayu treatment for uterine fibroids. Gansu TCM. 2008a;6:44-46|"Lu J, Meng W. Clinical Observation of "" Hualiu Recipe"" in Treating 302 Cases of Hysteromyoma with Qi- Deficiency and Blood- Stasis Syndrome. Shanghai Traditional Chinese Medicine. 2008b;3:49-51"|Meng W, Ma B. Three drugs on cultured uterine leiomyoma cell proliferation and apoptosis, and regulatory factors. Traditional Chinese. 2003;21:2046-2048|Meng W. Zhao W. Effects of methods of invigorating qi and dissolving stasis on the expression of proliferating and apoptosis of cultured human uterine leiomyoma cells. Chinese archives of traditional Chinese medicine. 2008(2);238-240|Tan L, Meng W, Zhang TT. [Predisposing factors of hysteromyoma and effect of hualiu recipe on it]. Zhongguo Zhong Xi Yi Jie He Za Zhi. 2011 May;31(5):635-8. Chinese.	Leiomyoma TSD Parallel Assignment Treatment Randomized Drug All	Study of Tumor-shrinking Decoction (TSD) to Treat Symptomatic Uterine Fibroids	Interventional	Completed	Phase 3	2	78	leiomyoma|myofibroma	NA	NA
NCT02189122	NA	NA	NA	NA	NA	NA	NA	NA	NA	NA	NA	27069632	Gamboa JL, Devin JK, Ramirez CE, Yu C, Nian H, Lee RH, Brown NJ. Comparative effects of immediate-release and extended-release aspirin on basal and bradykinin-stimulated excretion of thromboxane and prostacyclin metabolites. Pharmacol Res Perspect. 2016 Feb 23;4(2):e00221. doi: 10.1002/prp2.221. eCollection 2016 Apr.	Healthy Bradykinin|Aspirin 81 mg|Aspirin 162 mg|NHP544-C 81 mg|NHP544C 162 mg|Placebo Parallel Assignment Basic Science Randomized Drug|Drug|Drug|Drug|Drug|Drug All	Comparative Effects of Aspirin and NHP-544C	Interventional	Completed	N/A	2	61	NA	bradykinin|aspirin|kininogens	NA
NCT02189668	NA	NA	NA	NA	NA	NA	NA	NA	NA	NA	NA	27018085	Mahida JB, Lodwick DL, Nacion KM, Sulkowski JP, Leonhart KL, Cooper JN, Ambeba EJ, Deans KJ, Minneci PC. High failure rate of nonoperative management of acute appendicitis with an appendicolith in children. J Pediatr Surg. 2016 Jun;51(6):908-11. doi: 10.1016/j.jpedsurg.2016.02.056. Epub 2016 Mar 2.	Appendicitis Antibiotics only (Zosyn then Augmentin) NA NA NA Drug All	Non-operative Management of Pediatric Appendicitis With an Appendicoltih	Interventional	Terminated	N/A	2	14	appendicitis	anti-bacterial agents|amoxicillin-potassium clavulanate combination	NA
NCT02190279	7993563	4367426		NA		NA				0.05	variance	28894899|28806263|29602821	Mena E, Lindenberg ML, Shih JH, Adler S, Harmon S, Bergvall E, Citrin D, Dahut W, Ton AT, McKinney Y, Weaver J, Eclarinal P, Forest A, Afari G, Bhattacharyya S, Mease RC, Merino MJ, Pinto P, Wood BJ, Jacobs P, Pomper MG, Choyke PL, Turkbey B. Clinical impact of PSMA-based (18)F-DCFBC PET/CT imaging in patients with biochemically recurrent prostate cancer after primary local therapy. Eur J Nucl Med Mol Imaging. 2018 Jan;45(1):4-11. doi: 10.1007/s00259-017-3818-x. Epub 2017 Sep 11.|Turkbey B, Mena E, Lindenberg L, Adler S, Bednarova S, Berman R, Ton AT, McKinney Y, Eclarinal P, Hill C, Afari G, Bhattacharyya S, Mease RC, Merino MJ, Jacobs PM, Wood BJ, Pinto PA, Pomper MG, Choyke PL. 18F-DCFBC Prostate-Specific Membrane Antigen-Targeted PET/CT Imaging in Localized Prostate Cancer: Correlation With Multiparametric MRI and Histopathology. Clin Nucl Med. 2017 Oct;42(10):735-740. doi: 10.1097/RLU.0000000000001804.|Harmon SA, Bergvall E, Mena E, Shih JH, Adler S, McKinney Y, Mehralivand S, Citrin DE, Couvillon A, Madan RA, Gulley JL, Mease RC, Jacobs PM, Pomper MG, Turkbey B, Choyke PL, Lindenberg ML. A Prospective Comparison of (18)F-Sodium Fluoride PET/CT and PSMA-Targeted (18)F-DCFBC PET/CT in Metastatic Prostate Cancer. J Nucl Med. 2018 Nov;59(11):1665-1671. doi: 10.2967/jnumed.117.207373. Epub 2018 Mar 30.	Prostate Cancer|Prostatic Neoplasms 18F DCFBC|Sodium (Na)18F positron emission tomography (PET)/computed tomography (CT) NA NA NA Drug|Drug Male	18F-DCFBC PET/CT in Prostate Cancer	Interventional	Completed	Early Phase 1	3	116	prostatic neoplasms	NA	Median Tumor Foci Size in Suspected Localized Prostate Cancer Patients Undergoing Prostatectomy
NCT02190279	7993564	4367428		NA		NA				0.0033	ANOVA	28894899|28806263|29602821	Mena E, Lindenberg ML, Shih JH, Adler S, Harmon S, Bergvall E, Citrin D, Dahut W, Ton AT, McKinney Y, Weaver J, Eclarinal P, Forest A, Afari G, Bhattacharyya S, Mease RC, Merino MJ, Pinto P, Wood BJ, Jacobs P, Pomper MG, Choyke PL, Turkbey B. Clinical impact of PSMA-based (18)F-DCFBC PET/CT imaging in patients with biochemically recurrent prostate cancer after primary local therapy. Eur J Nucl Med Mol Imaging. 2018 Jan;45(1):4-11. doi: 10.1007/s00259-017-3818-x. Epub 2017 Sep 11.|Turkbey B, Mena E, Lindenberg L, Adler S, Bednarova S, Berman R, Ton AT, McKinney Y, Eclarinal P, Hill C, Afari G, Bhattacharyya S, Mease RC, Merino MJ, Jacobs PM, Wood BJ, Pinto PA, Pomper MG, Choyke PL. 18F-DCFBC Prostate-Specific Membrane Antigen-Targeted PET/CT Imaging in Localized Prostate Cancer: Correlation With Multiparametric MRI and Histopathology. Clin Nucl Med. 2017 Oct;42(10):735-740. doi: 10.1097/RLU.0000000000001804.|Harmon SA, Bergvall E, Mena E, Shih JH, Adler S, McKinney Y, Mehralivand S, Citrin DE, Couvillon A, Madan RA, Gulley JL, Mease RC, Jacobs PM, Pomper MG, Turkbey B, Choyke PL, Lindenberg ML. A Prospective Comparison of (18)F-Sodium Fluoride PET/CT and PSMA-Targeted (18)F-DCFBC PET/CT in Metastatic Prostate Cancer. J Nucl Med. 2018 Nov;59(11):1665-1671. doi: 10.2967/jnumed.117.207373. Epub 2018 Mar 30.	Prostate Cancer|Prostatic Neoplasms 18F DCFBC|Sodium (Na)18F positron emission tomography (PET)/computed tomography (CT) NA NA NA Drug|Drug Male	18F-DCFBC PET/CT in Prostate Cancer	Interventional	Completed	Early Phase 1	3	116	prostatic neoplasms	NA	Average Standardized Uptake Value (SUVmax) for Primary Prostate Cancer Patients Compared to Benign Prostatic Hyperplasia (BPH)
NCT02190279	7993564	4367427		NA		NA				0.012	ANOVA	28894899|28806263|29602821	Mena E, Lindenberg ML, Shih JH, Adler S, Harmon S, Bergvall E, Citrin D, Dahut W, Ton AT, McKinney Y, Weaver J, Eclarinal P, Forest A, Afari G, Bhattacharyya S, Mease RC, Merino MJ, Pinto P, Wood BJ, Jacobs P, Pomper MG, Choyke PL, Turkbey B. Clinical impact of PSMA-based (18)F-DCFBC PET/CT imaging in patients with biochemically recurrent prostate cancer after primary local therapy. Eur J Nucl Med Mol Imaging. 2018 Jan;45(1):4-11. doi: 10.1007/s00259-017-3818-x. Epub 2017 Sep 11.|Turkbey B, Mena E, Lindenberg L, Adler S, Bednarova S, Berman R, Ton AT, McKinney Y, Eclarinal P, Hill C, Afari G, Bhattacharyya S, Mease RC, Merino MJ, Jacobs PM, Wood BJ, Pinto PA, Pomper MG, Choyke PL. 18F-DCFBC Prostate-Specific Membrane Antigen-Targeted PET/CT Imaging in Localized Prostate Cancer: Correlation With Multiparametric MRI and Histopathology. Clin Nucl Med. 2017 Oct;42(10):735-740. doi: 10.1097/RLU.0000000000001804.|Harmon SA, Bergvall E, Mena E, Shih JH, Adler S, McKinney Y, Mehralivand S, Citrin DE, Couvillon A, Madan RA, Gulley JL, Mease RC, Jacobs PM, Pomper MG, Turkbey B, Choyke PL, Lindenberg ML. A Prospective Comparison of (18)F-Sodium Fluoride PET/CT and PSMA-Targeted (18)F-DCFBC PET/CT in Metastatic Prostate Cancer. J Nucl Med. 2018 Nov;59(11):1665-1671. doi: 10.2967/jnumed.117.207373. Epub 2018 Mar 30.	Prostate Cancer|Prostatic Neoplasms 18F DCFBC|Sodium (Na)18F positron emission tomography (PET)/computed tomography (CT) NA NA NA Drug|Drug Male	18F-DCFBC PET/CT in Prostate Cancer	Interventional	Completed	Early Phase 1	3	116	prostatic neoplasms	NA	Average Standardized Uptake Value (SUVmax) for Primary Prostate Cancer Patients Compared to Benign Prostatic Hyperplasia (BPH)
NCT02190357	NA	NA	NA	NA	NA	NA	NA	NA	NA	NA	NA	24365449|24161699|23526308	Mullen KD, Sanyal AJ, Bass NM, Poordad FF, Sheikh MY, Frederick RT, Bortey E, Forbes WP. Rifaximin is safe and well tolerated for long-term maintenance of remission from overt hepatic encephalopathy. Clin Gastroenterol Hepatol. 2014 Aug;12(8):1390-7.e2. doi: 10.1016/j.cgh.2013.12.021. Epub 2013 Dec 21.|Xu D, Gao J, Gillilland M 3rd, Wu X, Song I, Kao JY, Owyang C. Rifaximin alters intestinal bacteria and prevents stress-induced gut inflammation and visceral hyperalgesia in rats. Gastroenterology. 2014 Feb;146(2):484-96.e4. doi: 10.1053/j.gastro.2013.10.026. Epub 2013 Oct 22.|Lutz P, Parcina M, Bekeredjian-Ding I, Hoerauf A, Strassburg CP, Spengler U. Spontaneous bacterial peritonitis by Pasteurella multocida under treatment with rifaximin. Infection. 2014 Feb;42(1):175-7. doi: 10.1007/s15010-013-0449-4. Epub 2013 Mar 25.	Cirrhosis Rifaximin Parallel Assignment Treatment Randomized Drug All	Rifaximin Reduces the Complications of Decompensated Cirrhosis: a Randomized Controlled Trial	Interventional	Unknown status	Phase 4	2	200	liver cirrhosis|fibrosis	rifaximin	NA
NCT02190422	NA	NA	NA	NA	NA	NA	NA	NA	NA	NA	NA	25915111	Liu H, Zhang Y, Gu HT, Feng QL, Liu JY, Zhou J, Yan F. Association between assisted reproductive technology and cardiac alteration at age 5 years. JAMA Pediatr. 2015 Jun;169(6):603-5. doi: 10.1001/jamapediatrics.2015.0214.	Assisted Reproductive Technology NA NA NA NA NA All	NA	NA	NA	NA	NA	NA	NA	NA	NA
NCT02190474	NA	NA	NA	NA	NA	NA	NA	NA	NA	NA	NA	28088398	Ali A, Weiss TR, Dutton A, McKee D, Jones KD, Kashikar-Zuck S, Silverman WK, Shapiro ED. Mindfulness-Based Stress Reduction for Adolescents with Functional Somatic Syndromes: A Pilot Cohort Study. J Pediatr. 2017 Apr;183:184-190. doi: 10.1016/j.jpeds.2016.12.053. Epub 2017 Jan 12.	Chronic Widespread Pain|Fibromyalgia Mindfulness Group NA NA NA Behavioral All	NA	NA	NA	NA	NA	NA	fibromyalgia|myofascial pain syndromes|chronic pain	NA	NA
NCT02190539	NA	NA	NA	NA	NA	NA	NA	NA	NA	NA	NA	20043074	Frenkel M, Mishra BM, Sen S, Yang P, Pawlus A, Vence L, Leblanc A, Cohen L, Banerji P, Banerji P. Cytotoxic effects of ultra-diluted remedies on breast cancer cells. Int J Oncol. 2010 Feb;36(2):395-403.	Breast Cancer Homeopathic treatment NA NA NA Other Female	NA	NA	NA	NA	NA	NA	breast neoplasms	NA	NA
NCT02191358	NA	NA	NA	NA	NA	NA	NA	NA	NA	NA	NA	26478982	Brixner D, Biltaji E, Bress A, Unni S, Ye X, Mamiya T, Ashcraft K, Biskupiak J. The effect of pharmacogenetic profiling with a clinical decision support tool on healthcare resource utilization and estimated costs in the elderly exposed to polypharmacy. J Med Econ. 2016;19(3):213-28. doi: 10.3111/13696998.2015.1110160. Epub 2015 Nov 11.	Adverse Drug Events|Adverse Drug Reactions|Cytochrome P450 CYP2C19 Enzyme Deficiency|Cytochrome P450 CYP2C9 Enzyme Deficiency|Cytochrome P450 CYP2D6 Enzyme Deficiency|Cytochrome P450 CYP3A Enzyme Deficiency|Cytochrome P450 Enzyme Deficiency|Drug Interaction Potentiation|Drug Metabolism, Poor, CYP2C19-RELATED|Drug Metabolism, Poor, CYP2D6-RELATED|Poor Metabolizer Due to Cytochrome P450 CYP2C19 Variant|Poor Metabolizer Due to Cytochrome P450 CYP2C9 Variant|Poor Metabolizer Due to Cytochrome P450 CYP2D6 Variant NA NA NA NA NA All	NA	NA	NA	NA	NA	NA	drug-related side effects and adverse reactions	NA	NA
NCT02191475	NA	NA	NA	NA	NA	NA	NA	NA	NA	NA	NA	23772043|17359318	Eckmann C, Montravers P, Bassetti M, Bodmann KF, Heizmann WR, Sánchez García M, Guirao X, Capparella MR, Simoneau D, Dupont H. Efficacy of tigecycline for the treatment of complicated intra-abdominal infections in real-life clinical practice from five European observational studies. J Antimicrob Chemother. 2013 Jul;68 Suppl 2:ii25-35. doi: 10.1093/jac/dkt142.|Hawkey P, Finch R. Tigecycline: in-vitro performance as a predictor of clinical efficacy. Clin Microbiol Infect. 2007 Apr;13(4):354-62. Review.	Abdominal Infection glycopeptide plus carbapenem|Haizheng Li Xing ® plus tazocin ® Parallel Assignment Treatment Randomized Drug|Drug All	Effect Study of Tigecycline to Treat Severe Sepsis and Septic Shock	Interventional	Unknown status	Phase 2/Phase 3	2	100	intraabdominal infections|infection|sepsis	piperacillin, tazobactam drug combination	NA
NCT02192957	NA	NA	NA	NA	NA	NA	NA	NA	NA	NA	NA	30535367	Ramirez FD, Sadek MM, Boileau I, Cleland M, Nery PB, Nair GM, Redpath CJ, Green MS, Davis DR, Charron K, Henne J, Zakutney T, Beanlands RSB, Hibbert B, Wells GA, Birnie DH. Evaluation of a novel cardioversion intervention for atrial fibrillation: the Ottawa AF cardioversion protocol. Europace. 2019 May 1;21(5):708-715. doi: 10.1093/europace/euy285.	Atrial Fibrillation Lifepak 20E Defibrillator, Licence No: 61944 NA NA NA Device All	NA	NA	NA	NA	NA	NA	atrial fibrillation	NA	NA
NCT02193035	NA	NA	NA	NA	NA	NA	NA	NA	NA	NA	NA	27063005	Marchini JF, Miyakawa AA, Tarasoutchi F, Krieger JE, Lemos P, Croce K. Endothelial, platelet, and macrophage microparticle levels do not change acutely following transcatheter aortic valve replacement. J Negat Results Biomed. 2016 Apr 11;15:7. doi: 10.1186/s12952-016-0051-2.	Aortic Valve Stenosis Microparticle levels NA NA NA Other All	NA	NA	NA	NA	NA	NA	aortic valve stenosis|constriction, pathologic	NA	NA
NCT02193451	NA	NA	NA	NA	NA	NA	NA	NA	NA	NA	NA	30311686|31047905	Selman LE, Ochieng CA, Lewis AL, Drake MJ, Horwood J. Recommendations for conducting invasive urodynamics for men with lower urinary tract symptoms: Qualitative interview findings from a large randomized controlled trial (UPSTREAM). Neurourol Urodyn. 2019 Jan;38(1):320-329. doi: 10.1002/nau.23855. Epub 2018 Oct 12.|Lewis AL, Young GJ, Abrams P, Blair PS, Chapple C, Glazener CMA, Horwood J, McGrath JS, Noble S, Taylor GT, Ito H, Belal M, Davies MC, Dickinson AJ, Foley CL, Foley S, Fulford S, Gammal MM, Garthwaite M, Harris MRE, Ilie PC, Jones R, Sabbagh S, Mason RG, McLarty E, Mishra V, Mom J, Morley R, Natale S, Nitkunan T, Page T, Payne D, Rashid TG, Saeb-Parsy K, Sandhu SS, Simoes A, Singh G, Sullivan M, Tempest HV, Viswanath S, Walker RMH, Lane JA, Drake MJ. Clinical and Patient-reported Outcome Measures in Men Referred for Consideration of Surgery to Treat Lower Urinary Tract Symptoms: Baseline Results and Diagnostic Findings of the Urodynamics for Prostate Surgery Trial; Randomised Evaluation of Assessment Methods (UPSTREAM). Eur Urol Focus. 2019 May;5(3):340-350. doi: 10.1016/j.euf.2019.04.006. Epub 2019 Apr 30.	Benign Prostate Obstruction|Detrusor Underactivity|Lower Urinary Tract Symptoms|Voiding Dysfunction Urodynamics|Usual care Parallel Assignment Diagnostic Randomized Procedure|Procedure Male	Urodynamics for Prostate Surgery Trial; Randomised Evaluation of Assessment Methods	Interventional	Active, not recruiting	N/A	2	820	lower urinary tract symptoms|urinary bladder, underactive|hypokinesia	NA	NA
NCT02193685	NA	NA	NA	NA	NA	NA	NA	NA	NA	NA	NA	26561246|25909773	Demehri FR, Frykman PK, Cheng Z, Ruan C, Wester T, Nordenskjöld A, Kawaguchi A, Hui TT, Granström AL, Funari V, Teitelbaum DH; HAEC Collaborative Research Group. Altered fecal short chain fatty acid composition in children with a history of Hirschsprung-associated enterocolitis. J Pediatr Surg. 2016 Jan;51(1):81-6. doi: 10.1016/j.jpedsurg.2015.10.012. Epub 2015 Oct 22.|Frykman PK, Nordenskjöld A, Kawaguchi A, Hui TT, Granström AL, Cheng Z, Tang J, Underhill DM, Iliev I, Funari VA, Wester T; HAEC Collaborative Research Group (HCRG). Characterization of Bacterial and Fungal Microbiome in Children with Hirschsprung Disease with and without a History of Enterocolitis: A Multicenter Study. PLoS One. 2015 Apr 24;10(4):e0124172. doi: 10.1371/journal.pone.0124172. eCollection 2015.	Enterocolitis|Hirschsprung Disease NA NA NA NA NA All	NA	NA	NA	NA	NA	NA	hirschsprung disease|enterocolitis	NA	NA
NCT02193750	NA	NA	NA	NA	NA	NA	NA	NA	NA	NA	NA	17904915|18796097|19174807|10659482|15947013|15930979|16246187|3726680	Kappelman MD, Rifas-Shiman SL, Kleinman K, Ollendorf D, Bousvaros A, Grand RJ, Finkelstein JA. The prevalence and geographic distribution of Crohn's disease and ulcerative colitis in the United States. Clin Gastroenterol Hepatol. 2007 Dec;5(12):1424-9. Epub 2007 Sep 29.|Herrinton LJ, Liu L, Lewis JD, Griffin PM, Allison J. Incidence and prevalence of inflammatory bowel disease in a Northern California managed care organization, 1996-2002. Am J Gastroenterol. 2008 Aug;103(8):1998-2006. doi: 10.1111/j.1572-0241.2008.01960.x.|Lichtenstein GR, Hanauer SB, Sandborn WJ; Practice Parameters Committee of American College of Gastroenterology. Management of Crohn's disease in adults. Am J Gastroenterol. 2009 Feb;104(2):465-83; quiz 464, 484. doi: 10.1038/ajg.2008.168. Epub 2009 Jan 6.|Pai CG, Khandige GK. Is Crohn's disease rare in India? Indian J Gastroenterol. 2000 Jan-Mar;19(1):17-20.|El Mouzan MI, Abdullah AM, Al Habbal MT. Epidemiology of juvenile-onset inflammatory bowel disease in central Saudi Arabia. J Trop Pediatr. 2006 Feb;52(1):69-71. Epub 2005 Jun 9.|Ouyang Q, Tandon R, Goh KL, Ooi CJ, Ogata H, Fiocchi C. The emergence of inflammatory bowel disease in the Asian Pacific region. Curr Opin Gastroenterol. 2005 Jul;21(4):408-13. Review.|Aghazadeh R, Zali MR, Bahari A, Amin K, Ghahghaie F, Firouzi F. Inflammatory bowel disease in Iran: a review of 457 cases. J Gastroenterol Hepatol. 2005 Nov;20(11):1691-5.|Wright JP, Froggatt J, O'Keefe EA, Ackerman S, Watermeyer S, Louw J, Adams G, Girdwood AH, Burns DG, Marks IN. The epidemiology of inflammatory bowel disease in Cape Town 1980-1984. S Afr Med J. 1986 Jul 5;70(1):10-5.	Crohn's Disease Placebo|Moderate Oligosaccharide Group|High Oligosaccharide Group NA NA NA Dietary Supplement|Dietary Supplement|Dietary Supplement All	Assessing the Tolerability of Oligosaccharide Supplementation in Patients With Crohn's Disease	Interventional	Terminated	N/A	3	24	crohn disease	NA	NA
NCT02193984	NA	NA	NA	NA	NA	NA	NA	NA	NA	NA	NA	22546741|26304977|25656696	Parada H Jr, Horton LA, Cherrington A, Ibarra L, Ayala GX. Correlates of medication nonadherence among Latinos with type 2 diabetes. Diabetes Educ. 2012 Jul-Aug;38(4):552-61. doi: 10.1177/0145721712445215. Epub 2012 Apr 30.|Ayala GX, Ibarra L, Cherrington AL, Parada H, Horton L, Ji M, Elder JP. Puentes hacia una mejor vida (Bridges to a Better Life): Outcome of a Diabetes Control Peer Support Intervention. Ann Fam Med. 2015 Aug;13 Suppl 1:S9-17. doi: 10.1370/afm.1807.|Soto SC, Louie SY, Cherrington AL, Parada H, Horton LA, Ayala GX. An ecological perspective on diabetes self-care support, self-management behaviors, and hemoglobin A1C among Latinos. Diabetes Educ. 2015 Apr;41(2):214-23. doi: 10.1177/0145721715569078. Epub 2015 Feb 5.	Diabetes Mellitus Peer support Parallel Assignment Supportive Care Randomized Behavioral All	Alliance to Control Diabetes	Interventional	Unknown status	N/A	2	336	diabetes mellitus	NA	NA
NCT02194088	NA	NA	NA	NA	NA	NA	NA	NA	NA	NA	NA	28178072	Berna C, Kirsch I, Zion SR, Lee YC, Jensen KB, Sadler P, Kaptchuk TJ, Edwards RR. Side effects can enhance treatment response through expectancy effects: an experimental analgesic randomized controlled trial. Pain. 2017 Jun;158(6):1014-1020. doi: 10.1097/j.pain.0000000000000870.	Pain Diclofenac and Atropine combination drug|Placebo Parallel Assignment Treatment Randomized Drug|Drug All	Combined Medication for Improved Analgesia in Superficial Pain	Interventional	Completed	Phase 3	2	100	NA	atropine|analgesics|diclofenac	NA
NCT02194101	NA	NA	NA	NA	NA	NA	NA	NA	NA	NA	NA	23274782|25010820|24841970|24010849|21624138|21048092|23661403|22897633	Bartha E, Arfwedson C, Imnell A, Fernlund ME, Andersson LE, Kalman S. Randomized controlled trial of goal-directed haemodynamic treatment in patients with proximal femoral fracture. Br J Anaesth. 2013 Apr;110(4):545-53. doi: 10.1093/bja/aes468. Epub 2012 Dec 28.|Pestaña D, Espinosa E, Eden A, Nájera D, Collar L, Aldecoa C, Higuera E, Escribano S, Bystritski D, Pascual J, Fernández-Garijo P, de Prada B, Muriel A, Pizov R. Perioperative goal-directed hemodynamic optimization using noninvasive cardiac output monitoring in major abdominal surgery: a prospective, randomized, multicenter, pragmatic trial: POEMAS Study (PeriOperative goal-directed thErapy in Major Abdominal Surgery). Anesth Analg. 2014 Sep;119(3):579-87. doi: 10.1213/ANE.0000000000000295.|Bennett-Guerrero E. Hemodynamic goal-directed therapy in high-risk surgical patients. JAMA. 2014 Jun 4;311(21):2177-8. doi: 10.1001/jama.2014.5306.|Salzwedel C, Puig J, Carstens A, Bein B, Molnar Z, Kiss K, Hussain A, Belda J, Kirov MY, Sakka SG, Reuter DA. Perioperative goal-directed hemodynamic therapy based on radial arterial pulse pressure variation and continuous cardiac index trending reduces postoperative complications after major abdominal surgery: a multi-center, prospective, randomized study. Crit Care. 2013 Sep 8;17(5):R191. doi: 10.1186/cc12885.|Cecconi M, Fasano N, Langiano N, Divella M, Costa MG, Rhodes A, Della Rocca G. Goal-directed haemodynamic therapy during elective total hip arthroplasty under regional anaesthesia. Crit Care. 2011;15(3):R132. doi: 10.1186/cc10246. Epub 2011 May 30.|Davies SJ, Yates D, Wilson RJ. Dopexamine has no additional benefit in high-risk patients receiving goal-directed fluid therapy undergoing major abdominal surgery. Anesth Analg. 2011 Jan;112(1):130-8. doi: 10.1213/ANE.0b013e3181fcea71. Epub 2010 Nov 3.|Grocott MP, Dushianthan A, Hamilton MA, Mythen MG, Harrison D, Rowan K; Optimisation Systematic Review Steering Group. Perioperative increase in global blood flow to explicit defined goals and outcomes after surgery: a Cochrane Systematic Review. Br J Anaesth. 2013 Oct;111(4):535-48. doi: 10.1093/bja/aet155. Epub 2013 May 9.|Bisgaard J, Gilsaa T, Rønholm E, Toft P. Optimising stroke volume and oxygen delivery in abdominal aortic surgery: a randomised controlled trial. Acta Anaesthesiol Scand. 2013 Feb;57(2):178-88. doi: 10.1111/j.1399-6576.2012.02756.x. Epub 2012 Aug 17.	Femoral Fractures Supernormal oxygen delivery goal therapy NA NA NA Procedure All	NA	NA	NA	NA	NA	NA	femoral fractures|fractures, bone	NA	NA
NCT02194231	NA	NA	NA	NA	NA	NA	NA	NA	NA	NA	NA	8873596|10500494|11165136|19652065|19556318|20647340	Pommier Y, Kohlhagen G, Bailly C, Waring M, Mazumder A, Kohn KW. DNA sequence- and structure-selective alkylation of guanine N2 in the DNA minor groove by ecteinascidin 743, a potent antitumor compound from the Caribbean tunicate Ecteinascidia turbinata. Biochemistry. 1996 Oct 15;35(41):13303-9.|Bonfanti M, La Valle E, Fernandez Sousa Faro JM, Faircloth G, Caretti G, Mantovani R, D'Incalci M. Effect of ecteinascidin-743 on the interaction between DNA binding proteins and DNA. Anticancer Drug Des. 1999 Jun;14(3):179-86.|Erba E, Bergamaschi D, Bassano L, Damia G, Ronzoni S, Faircloth GT, D'Incalci M. Ecteinascidin-743 (ET-743), a natural marine compound, with a unique mechanism of action. Eur J Cancer. 2001 Jan;37(1):97-105.|Demetri GD, Chawla SP, von Mehren M, Ritch P, Baker LH, Blay JY, Hande KR, Keohan ML, Samuels BL, Schuetze S, Lebedinsky C, Elsayed YA, Izquierdo MA, Gómez J, Park YC, Le Cesne A. Efficacy and safety of trabectedin in patients with advanced or metastatic liposarcoma or leiomyosarcoma after failure of prior anthracyclines and ifosfamide: results of a randomized phase II study of two different schedules. J Clin Oncol. 2009 Sep 1;27(25):4188-96. doi: 10.1200/JCO.2008.21.0088. Epub 2009 Aug 3.|Del Campo JM, Roszak A, Bidzinski M, Ciuleanu TE, Hogberg T, Wojtukiewicz MZ, Poveda A, Boman K, Westermann AM, Lebedinsky C; Yondelis Ovarian Cancer Group. Phase II randomized study of trabectedin given as two different every 3 weeks dose schedules (1.5 mg/m2 24 h or 1.3 mg/m2 3 h) to patients with relapsed, platinum-sensitive, advanced ovarian cancer. Ann Oncol. 2009 Nov;20(11):1794-802. doi: 10.1093/annonc/mdp198. Epub 2009 Jun 25.|D'Incalci M, Galmarini CM. A review of trabectedin (ET-743): a unique mechanism of action. Mol Cancer Ther. 2010 Aug;9(8):2157-63. doi: 10.1158/1535-7163.MCT-10-0263. Epub 2010 Jul 20. Review.	Malignant Pleural Mesothelioma Trabectedin NA NA NA Drug All	NA	NA	NA	NA	NA	NA	mesothelioma	trabectedin	NA
NCT02194712	NA	NA	NA	NA	NA	NA	NA	NA	NA	NA	NA	32307517	Casacuberta-Partal M, Janse JJ, van Schuijlenburg R, de Vries JJC, Erkens MAA, Suijk K, van Aalst M, Maas JJ, Grobusch MP, van Genderen PJJ, de Dood C, Corstjens PLAM, van Dam GJ, van Lieshout L, Roestenberg M. Antigen-based diagnosis of Schistosoma infection in travellers: a prospective study. J Travel Med. 2020 Jul 14;27(4). pii: taaa055. doi: 10.1093/jtm/taaa055.	Schistosomiasis Urine CAA detection NA NA NA Other All	NA	NA	NA	NA	NA	NA	schistosomiasis	NA	NA
NCT02194790	NA	NA	NA	NA	NA	NA	NA	NA	NA	NA	NA	20037182|19414839|15114537|23067652	Ingsathit A, Thakkinstian A, Chaiprasert A, Sangthawan P, Gojaseni P, Kiattisunthorn K, Ongaiyooth L, Vanavanan S, Sirivongs D, Thirakhupt P, Mittal B, Singh AK; Thai-SEEK Group. Prevalence and risk factors of chronic kidney disease in the Thai adult population: Thai SEEK study. Nephrol Dial Transplant. 2010 May;25(5):1567-75. doi: 10.1093/ndt/gfp669. Epub 2009 Dec 27.|Levey AS, Stevens LA, Schmid CH, Zhang YL, Castro AF 3rd, Feldman HI, Kusek JW, Eggers P, Van Lente F, Greene T, Coresh J; CKD-EPI (Chronic Kidney Disease Epidemiology Collaboration). A new equation to estimate glomerular filtration rate. Ann Intern Med. 2009 May 5;150(9):604-12. Erratum in: Ann Intern Med. 2011 Sep 20;155(6):408.|Kidney Disease Outcomes Quality Initiative (K/DOQI). K/DOQI clinical practice guidelines on hypertension and antihypertensive agents in chronic kidney disease. Am J Kidney Dis. 2004 May;43(5 Suppl 1):S1-290.|National Kidney Foundation. KDOQI Clinical Practice Guideline for Diabetes and CKD: 2012 Update. Am J Kidney Dis. 2012 Nov;60(5):850-86. doi: 10.1053/j.ajkd.2012.07.005. Erratum in: Am J Kidney Dis. 2013 Jun;61(6):1049.	Chronic Kidney Disease|Diabetic Nephropathy Community-based Integrated CKD Care Parallel Assignment Prevention Randomized Behavioral All	Effect of Integrated CKD Care Program in Early Diabetic Nephropathy in Primary Health Care Setting.	Interventional	Completed	N/A	2	238	diabetic nephropathies|kidney diseases|renal insufficiency, chronic	NA	NA
NCT02194959	NA	NA	NA	NA	NA	NA	NA	NA	NA	NA	NA	22791543	Sly JR, Jandorf L, Dhulkifl R, Hall D, Edwards T, Goodman AJ, Maysonet E, Azeez S. Challenges to replicating evidence-based research in real-world settings: training African-American peers as patient navigators for colon cancer screening. J Cancer Educ. 2012 Dec;27(4):680-6. doi: 10.1007/s13187-012-0395-3.	Screening Colonoscopy Peer PN|Pro PN Parallel Assignment Health Services Research Randomized Behavioral|Behavioral All	Peer Patient Navigation for Colon Cancer Screening	Interventional	Completed	N/A	2	800	colonic neoplasms	NA	NA
NCT02195765	NA	NA	NA	NA	NA	NA	NA	NA	NA	NA	NA	20165744|17710290	Chambrone D, Pasin IM, Chambrone L, Pannuti CM, Conde MC, Lima LA. Treatment of infrabony defects with or without enamel matrix proteins: a 24-month follow-up randomized pilot study. Quintessence Int. 2010 Feb;41(2):125-34.|Chambrone D, Pasin IM, Conde MC, Panutti C, Carneiro S, Lima LA. Effect of enamel matrix proteins on the treatment of intrabony defects: a split-mouth randomized controlled trial study. Braz Oral Res. 2007 Jul-Sep;21(3):241-6.	Chronic Periodontitis enamel matrix derivative|Open flap debridement Crossover Assignment Treatment Randomized Drug|Procedure All	Randomized Clinical Trial of Enamel Matrix Derivative: Radiographic Analysis	Interventional	Completed	N/A	2	48	chronic periodontitis|periodontitis	NA	NA
NCT02196155	NA	NA	NA	NA	NA	NA	NA	NA	NA	NA	NA	10534247|15811212|23386757	Brin MF, Lew MF, Adler CH, Comella CL, Factor SA, Jankovic J, O'Brien C, Murray JJ, Wallace JD, Willmer-Hulme A, Koller M. Safety and efficacy of NeuroBloc (botulinum toxin type B) in type A-resistant cervical dystonia. Neurology. 1999 Oct 22;53(7):1431-8.|Bihari K. Safety, effectiveness, and duration of effect of BOTOX after switching from Dysport for blepharospasm, cervical dystonia, and hemifacial spasm dystonia, and hemifacial spasm. Curr Med Res Opin. 2005 Mar;21(3):433-8.|Elizondo-Rodriguez J, Araujo-Lopez Y, Moreno-Gonzalez JA, Cardenas-Estrada E, Mendoza-Lemus O, Acosta-Olivo C. A comparison of botulinum toxin a and intralesional steroids for the treatment of plantar fasciitis: a randomized, double-blinded study. Foot Ankle Int. 2013 Jan;34(1):8-14. doi: 10.1177/1071100712460215.	Plantar Fasciitis Botulinum toxin A|cortisone|Saline Parallel Assignment Treatment Randomized Drug|Drug|Drug All	Botulinum Toxin A Versus Steroids for the Treatment of Chronic Plantar Fasciitis	Interventional	Recruiting	N/A	3	54	fasciitis|fasciitis, plantar	cortisone|botulinum toxins, type a|botulinum toxins|abobotulinumtoxina	NA
NCT02196597	NA	NA	NA	NA	NA	NA	NA	NA	NA	NA	NA	11013813	Stadelmaier U, Bittorf B, Meyer M, Hohenberger W, Matzel KE. [Can continence function after rectal resection be prognostically estimated?]. Chirurg. 2000 Aug;71(8):932-8. German.	Fecal Incontinence|Quality of Life NA NA NA NA NA All	NA	NA	NA	NA	NA	NA	fecal incontinence	NA	NA
NCT02196688	NA	NA	NA	NA	NA	NA	NA	NA	NA	NA	NA	28103904	Xu RH, Li J, Bai Y, Xu J, Liu T, Shen L, Wang L, Pan H, Cao J, Zhang D, Fan S, Hua Y, Su W. Safety and efficacy of fruquintinib in patients with previously treated metastatic colorectal cancer: a phase Ib study and a randomized double-blind phase II study. J Hematol Oncol. 2017 Jan 19;10(1):22. doi: 10.1186/s13045-016-0384-9.	Colorectal Cancer fruquintinib|placebo Parallel Assignment Treatment Randomized Drug|Drug All	Study of Fruquintinib in Patients With Metastatic Colorectal Cancer	Interventional	Completed	Phase 2	2	71	colorectal neoplasms	NA	NA
NCT02196831	NA	NA	NA	NA	NA	NA	NA	NA	NA	NA	NA	31611038	Stanley TL, Fourman LT, Feldpausch MN, Purdy J, Zheng I, Pan CS, Aepfelbacher J, Buckless C, Tsao A, Kellogg A, Branch K, Lee H, Liu CY, Corey KE, Chung RT, Torriani M, Kleiner DE, Hadigan CM, Grinspoon SK. Effects of tesamorelin on non-alcoholic fatty liver disease in HIV: a randomised, double-blind, multicentre trial. Lancet HIV. 2019 Dec;6(12):e821-e830. doi: 10.1016/S2352-3018(19)30338-8. Epub 2019 Oct 11.	Human Immunodeficiency Virus (HIV)|Nonalcoholic Fatty Liver Disease (NAFLD)|Nonalcoholic Steatohepatitis (NASH) tesamorelin|Placebo Parallel Assignment Treatment Randomized Drug|Drug All	Tesamorelin Effects on Liver Fat and Histology in HIV	Interventional	Completed	N/A	2	61	acquired immunodeficiency syndrome|hiv infections|immunologic deficiency syndromes|liver diseases|fatty liver|non-alcoholic fatty liver disease	tesamorelin	NA
NCT02197260	NA	NA	NA	NA	NA	NA	NA	NA	NA	NA	NA	24452825	Almaghlouth AA, Cionca N, Cancela JA, Décaillet F, Courvoisier DS, Giannopoulou C, Mombelli A. Effect of periodontal treatment on peak serum levels of inflammatory markers. Clin Oral Investig. 2014 Dec;18(9):2113-21. doi: 10.1007/s00784-014-1187-4. Epub 2014 Jan 23.	Chronic Periodontitis 3/d 500 mg metronidazole plus 375 mg amoxicillin for 7 days Crossover Assignment Treatment Randomized Drug All	Antimicrobial Therapy as Adjunct to Periodontal Treatment: Effect of Timing	Interventional	Completed	Phase 4	2	80	periodontitis|chronic periodontitis	amoxicillin|metronidazole	NA
NCT02197338	NA	NA	NA	NA	NA	NA	NA	NA	NA	NA	NA	22248605|19957034|16564862|15672074	Kawakami H, Maguchi H, Mukai T, Hayashi T, Sasaki T, Isayama H, Nakai Y, Yasuda I, Irisawa A, Niido T, Okabe Y, Ryozawa S, Itoi T, Hanada K, Kikuyama M, Arisaka Y, Kikuchi S; Japan Bile Duct Cannulation Study Group. A multicenter, prospective, randomized study of selective bile duct cannulation performed by multiple endoscopists: the BIDMEN study. Gastrointest Endosc. 2012 Feb;75(2):362-72, 372.e1. doi: 10.1016/j.gie.2011.10.012.|Draganov PV, Kowalczyk L, Fazel A, Moezardalan K, Pan JJ, Forsmark CE. Prospective randomized blinded comparison of a short-wire endoscopic retrograde cholangiopancreatography system with traditional long-wire devices. Dig Dis Sci. 2010 Feb;55(2):510-5. doi: 10.1007/s10620-009-1052-5.|Abraham NS, Williams SP, Thompson K, Love JR, MacIntosh DG. 5F sphincterotomes and 4F sphincterotomes are equivalent for the selective cannulation of the common bile duct. Gastrointest Endosc. 2006 Apr;63(4):615-21.|Freeman ML, Guda NM. ERCP cannulation: a review of reported techniques. Gastrointest Endosc. 2005 Jan;61(1):112-25. Review.	Cholestasis, Extrahepatic Bile Duct Cannulation NA NA NA Other All	Randomized Trial of Wire and Sphincterotome Systems for Biliary Cannulation	Interventional	Completed	N/A	4	498	cholestasis, extrahepatic|cholestasis	NA	NA
NCT02197403	NA	NA	NA	NA	NA	NA	NA	NA	NA	NA	NA	21903640|23748199|22436955|19713256	Jeong S, Lee HG, Kim WM, Jeong CW, Lee SH, Yoon MH, Choi JI. Increase of paradoxical excitement response during propofol-induced sedation in hazardous and harmful alcohol drinkers. Br J Anaesth. 2011 Dec;107(6):930-3. doi: 10.1093/bja/aer275. Epub 2011 Sep 7.|Adams R, Brown GT, Davidson M, Fisher E, Mathisen J, Thomson G, Webster NR. Efficacy of dexmedetomidine compared with midazolam for sedation in adult intensive care patients: a systematic review. Br J Anaesth. 2013 Nov;111(5):703-10. doi: 10.1093/bja/aet194. Epub 2013 Jun 7. Review.|Jakob SM, Ruokonen E, Grounds RM, Sarapohja T, Garratt C, Pocock SJ, Bratty JR, Takala J; Dexmedetomidine for Long-Term Sedation Investigators. Dexmedetomidine vs midazolam or propofol for sedation during prolonged mechanical ventilation: two randomized controlled trials. JAMA. 2012 Mar 21;307(11):1151-60. doi: 10.1001/jama.2012.304.|Candiotti KA, Bergese SD, Bokesch PM, Feldman MA, Wisemandle W, Bekker AY; MAC Study Group. Monitored anesthesia care with dexmedetomidine: a prospective, randomized, double-blind, multicenter trial. Anesth Analg. 2010 Jan 1;110(1):47-56. doi: 10.1213/ane.0b013e3181ae0856. Epub 2009 Aug 27.	Alcohol Drinking|Anesthesia, Epidural|Anesthesia, Spinal|Dexmedetomidine|Propofol|Sedation, Conscious Dexmedetomidine|Propofol Parallel Assignment Prevention Randomized Drug|Drug All	Paradoxical Excitement Response During Sedation Between Dexmedetomidine and Propofol in Hazardous Alcohol Drinker	Interventional	Recruiting	Phase 4	4	110	alcohol drinking	propofol|dexmedetomidine	NA
NCT02197481	NA	NA	NA	NA	NA	NA	NA	NA	NA	NA	NA	12796583|19160307|22993104	Kooby DA, Stockman J, Ben-Porat L, Gonen M, Jarnagin WR, Dematteo RP, Tuorto S, Wuest D, Blumgart LH, Fong Y. Influence of transfusions on perioperative and long-term outcome in patients following hepatic resection for colorectal metastases. Ann Surg. 2003 Jun;237(6):860-9; discussion 869-70.|Gurusamy KS, Pamecha V, Sharma D, Davidson BR. Techniques for liver parenchymal transection in liver resection. Cochrane Database Syst Rev. 2009 Jan 21;(1):CD006880. doi: 10.1002/14651858.CD006880.pub2. Review.|Itoh S, Fukuzawa K, Shitomi Y, Okamoto M, Kinoshita T, Taketomi A, Shirabe K, Wakasugi K, Maehara Y. Impact of the VIO system in hepatic resection for patients with hepatocellular carcinoma. Surg Today. 2012 Dec;42(12):1176-82. doi: 10.1007/s00595-012-0306-6. Epub 2012 Sep 20.	Hepatobiliary Disease Clamp-Crushing technique|BiClamp forceps Parallel Assignment Treatment Randomized Procedure|Device All	Usefulness of BiClamp Forceps for Liver Resection: A Randomized Clinical Trial	Interventional	Completed	Phase 3	2	105	liver diseases	NA	NA
NCT02198144	NA	NA	NA	NA	NA	NA	NA	NA	NA	NA	NA	20975012|23978276|19081393	Victor RG, Ravenell JE, Freeman A, Leonard D, Bhat DG, Shafiq M, Knowles P, Storm JS, Adhikari E, Bibbins-Domingo K, Coxson PG, Pletcher MJ, Hannan P, Haley RW. Effectiveness of a barber-based intervention for improving hypertension control in black men: the BARBER-1 study: a cluster randomized trial. Arch Intern Med. 2011 Feb 28;171(4):342-50. doi: 10.1001/archinternmed.2010.390. Epub 2010 Oct 25.|Rader F, Elashoff RM, Niknezhad S, Victor RG. Differential treatment of hypertension by primary care providers and hypertension specialists in a barber-based intervention trial to control hypertension in Black men. Am J Cardiol. 2013 Nov 1;112(9):1421-6. doi: 10.1016/j.amjcard.2013.07.004. Epub 2013 Aug 23.|Victor RG, Ravenell JE, Freeman A, Bhat DG, Storm JS, Shafiq M, Knowles P, Hannan PJ, Haley R, Leonard D. A barber-based intervention for hypertension in African American men: design of a group randomized trial. Am Heart J. 2009 Jan;157(1):30-6. doi: 10.1016/j.ahj.2008.08.018.	Hypertension barbershop-based BP measurement NA NA NA Other Male	NA	NA	NA	NA	NA	NA	hypertension	NA	NA
NCT02198573	NA	NA	NA	NA	NA	NA	NA	NA	NA	NA	NA	23520478	Kyaw MP, Nyunt MH, Chit K, Aye MM, Aye KH, Aye MM, Lindegardh N, Tarning J, Imwong M, Jacob CG, Rasmussen C, Perin J, Ringwald P, Nyunt MM. Reduced susceptibility of Plasmodium falciparum to artesunate in southern Myanmar. PLoS One. 2013;8(3):e57689. doi: 10.1371/journal.pone.0057689. Epub 2013 Mar 8.	Day-3 Positive of Parasitaemia|Prevalence of Drug Resistance Gene Mutation NA NA NA NA NA All	NA	NA	NA	NA	NA	NA	parasitemia	NA	NA
NCT02198677	NA	NA	NA	NA	NA	NA	NA	NA	NA	NA	NA	20122805|15990659|11208222|21595633|22693997|22027398|11440535|22585595|17885341|NA	Bruehl S, Dengler-Crish CM, Smith CA, Walker LS. Hypoalgesia related to elevated resting blood pressure is absent in adolescents and young adults with a history of functional abdominal pain. Pain. 2010 Apr;149(1):57-63. doi: 10.1016/j.pain.2010.01.009. Epub 2010 Feb 1.|Hurwitz EL, Morgenstern H, Vassilaki M, Chiang LM. Frequency and clinical predictors of adverse reactions to chiropractic care in the UCLA neck pain study. Spine (Phila Pa 1976). 2005 Jul 1;30(13):1477-84.|Knutson GA. Significant changes in systolic blood pressure post vectored upper cervical adjustment vs resting control groups: a possible effect of the cervicosympathetic and/or pressor reflex. J Manipulative Physiol Ther. 2001 Feb;24(2):101-9.|Krediet CT, Jardine DL, Wieling W. Dissection of carotid sinus hypersensitivity: the timing of vagal and vasodepressor effects and the effect of body position. Clin Sci (Lond). 2011 Nov;121(9):389-96. doi: 10.1042/CS20100607.|Lidegaard Ø, Løkkegaard E, Jensen A, Skovlund CW, Keiding N. Thrombotic stroke and myocardial infarction with hormonal contraception. N Engl J Med. 2012 Jun 14;366(24):2257-66. doi: 10.1056/NEJMoa1111840.|Lidegaard Ø, Nielsen LH, Skovlund CW, Skjeldestad FE, Løkkegaard E. Risk of venous thromboembolism from use of oral contraceptives containing different progestogens and oestrogen doses: Danish cohort study, 2001-9. BMJ. 2011 Oct 25;343:d6423. doi: 10.1136/bmj.d6423.|McGuiness J, Vicenzino B, Wright A. Influence of a cervical mobilization technique on respiratory and cardiovascular function. Man Ther. 1997 Nov;2(4):216-220.|Puentedura EJ, Cleland JA, Landers MR, Mintken PE, Louw A, Fernández-de-Las-Peñas C. Development of a clinical prediction rule to identify patients with neck pain likely to benefit from thrust joint manipulation to the cervical spine. J Orthop Sports Phys Ther. 2012 Jul;42(7):577-92. doi: 10.2519/jospt.2012.4243. Epub 2012 May 14.|Van Dillen LR, McDonnell MK, Susco TM, Sahrmann SA. The immediate effect of passive scapular elevation on symptoms with active neck rotation in patients with neck pain. Clin J Pain. 2007 Oct;23(8):641-7.|Egwu MO. Relative therapeutic efficacy of some vertebral mobilization techniques in the management of unilateral cervical spondylosis: a comparative study. Journal of Physical Therapy and Science. 2008;20:103-8.	Neck Pain Anterior to posterior pressures|Lateral glide Parallel Assignment Treatment Randomized Procedure|Procedure All	Cardiovascular Response to Two Manual Techniques for Neck Pain	Interventional	Unknown status	N/A	2	34	neck pain	NA	NA
NCT02200081	NA	NA	NA	NA	NA	NA	NA	NA	NA	NA	NA	30137193	Thomas M, Ponce-Aix S, Navarro A, Riera-Knorrenschild J, Schmidt M, Wiegert E, Kapp K, Wittig B, Mauri C, Dómine Gómez M, Kollmeier J, Sadjadian P, Fröhling KP, Huber RM, Wolf M; IMPULSE study team. Immunotherapeutic maintenance treatment with toll-like receptor 9 agonist lefitolimod in patients with extensive-stage small-cell lung cancer: results from the exploratory, controlled, randomized, international phase II IMPULSE study. Ann Oncol. 2018 Oct 1;29(10):2076-2084. doi: 10.1093/annonc/mdy326.	Small Cell Lung Cancer MGN1703|Standard of care Parallel Assignment Treatment Randomized Drug|Other All	Randomized Study of Maintenance Therapy With MGN1703 in Patients With SCLC	Interventional	Completed	Phase 2	2	103	small cell lung carcinoma|lung neoplasms	NA	NA
NCT02200510	7992458	4367004	Mean Difference (Final Values)	0.33		NA				0.575	ANOVA	25414599|NA|NA	Crosby LE, Joffe NE, Dunseath LA, Lee R. Design Joins the Battle Against Sickle-cell Disease. Des Manage Rev. 2013 Summer;24(2):48-53.|Crosby, L.E., Hudepohl, M., Kalinyak, K., Britto, M., Goldstein, A., Brown, K., Culp, A., & Joiner, C. H. (2013). Impact of use of a disease-specific patient portal on transition readiness and quality of life in adolescents with sickle cell disease [Abstract]. Blood, 122(21), 2982.|Crosby, L. E., Joffe, N., Kalinyak, K., Bruck, A. & Joiner, C. H. (2013). Six-month data from a pilot self-management intervention for adolescents with sickle cell disease [Abstract]. Blood, 122(21), 1675.	Sickle Cell Disease Self-management intervention for Adolescents with SCD|Patient Portal Intervention for Adolescents with SCD NA NA NA Behavioral|Behavioral All	Patient-Provider Tools to Improve the Transition to Adult Care in Sickle Cell Disease	Interventional	Completed	N/A	2	78	anemia, sickle cell	NA	Change From Baseline on Disease Self-efficacy Measure at 6 Weeks
NCT02200510	7992458	4367003	Mean Difference (Final Values)	0.138		NA				0.721	ANOVA	25414599|NA|NA	Crosby LE, Joffe NE, Dunseath LA, Lee R. Design Joins the Battle Against Sickle-cell Disease. Des Manage Rev. 2013 Summer;24(2):48-53.|Crosby, L.E., Hudepohl, M., Kalinyak, K., Britto, M., Goldstein, A., Brown, K., Culp, A., & Joiner, C. H. (2013). Impact of use of a disease-specific patient portal on transition readiness and quality of life in adolescents with sickle cell disease [Abstract]. Blood, 122(21), 2982.|Crosby, L. E., Joffe, N., Kalinyak, K., Bruck, A. & Joiner, C. H. (2013). Six-month data from a pilot self-management intervention for adolescents with sickle cell disease [Abstract]. Blood, 122(21), 1675.	Sickle Cell Disease Self-management intervention for Adolescents with SCD|Patient Portal Intervention for Adolescents with SCD NA NA NA Behavioral|Behavioral All	Patient-Provider Tools to Improve the Transition to Adult Care in Sickle Cell Disease	Interventional	Completed	N/A	2	78	anemia, sickle cell	NA	Change From Baseline on Disease Self-efficacy Measure at 6 Weeks
NCT02200783	NA	NA	NA	NA	NA	NA	NA	NA	NA	NA	NA	24345099|21470671|22858390	de Andrade PB, E Mattos LA, Tebet MA, Rinaldi FS, Esteves VC, Nogueira EF, França JÍ, de Andrade MV, Barbosa RA, Labrunie A, Abizaid AA, Sousa AG. Design and rationale of the AngioSeal versus the Radial approach In acute coronary SyndromE (ARISE) trial: a randomized comparison of a vascular closure device versus the radial approach to prevent vascular access site complications in non-ST-segment elevation acute coronary syndrome patients. Trials. 2013 Dec 18;14:435. doi: 10.1186/1745-6215-14-435.|Jolly SS, Yusuf S, Cairns J, Niemelä K, Xavier D, Widimsky P, Budaj A, Niemelä M, Valentin V, Lewis BS, Avezum A, Steg PG, Rao SV, Gao P, Afzal R, Joyner CD, Chrolavicius S, Mehta SR; RIVAL trial group. Radial versus femoral access for coronary angiography and intervention in patients with acute coronary syndromes (RIVAL): a randomised, parallel group, multicentre trial. Lancet. 2011 Apr 23;377(9775):1409-20. doi: 10.1016/S0140-6736(11)60404-2. Epub 2011 Apr 4. Erratum in: Lancet. 2011 Apr 23;377(9775):1408. Lancet. 2011 Jul 2;378(9785):30.|Romagnoli E, Biondi-Zoccai G, Sciahbasi A, Politi L, Rigattieri S, Pendenza G, Summaria F, Patrizi R, Borghi A, Di Russo C, Moretti C, Agostoni P, Loschiavo P, Lioy E, Sheiban I, Sangiorgi G. Radial versus femoral randomized investigation in ST-segment elevation acute coronary syndrome: the RIFLE-STEACS (Radial Versus Femoral Randomized Investigation in ST-Elevation Acute Coronary Syndrome) study. J Am Coll Cardiol. 2012 Dec 18;60(24):2481-9. doi: 10.1016/j.jacc.2012.06.017. Epub 2012 Aug 1.	Acute Coronary Syndromes|Angioplasty, Transluminal, Percutaneous Coronary TripTable|Radial|Femoral NA NA NA Device|Device|Device All	Randomized Comparison of Radiological Exposure With TRIPTable® in Patients With Acute Coronary Syndromes	Interventional	Unknown status	N/A	3	99	syndrome|acute coronary syndrome	NA	NA
NCT02200913	NA	NA	NA	NA	NA	NA	NA	NA	NA	NA	NA	24399870	Puntumetakul R, Areeudomwong P, Emasithi A, Yamauchi J. Effect of 10-week core stabilization exercise training and detraining on pain-related outcomes in patients with clinical lumbar instability. Patient Prefer Adherence. 2013 Nov 19;7:1189-99. doi: 10.2147/PPA.S50436. eCollection 2013.	Lumbar Spine Instability core stabilization exercise|general trunk strengthening exercise Parallel Assignment Treatment Randomized Other|Other All	Effects of Core Stabilization Exercise on Balance	Interventional	Completed	N/A	2	60	NA	NA	NA
NCT02200926	NA	NA	NA	NA	NA	NA	NA	NA	NA	NA	NA	20795924	Jones CU, Sangthong B, Pachirat O. An inspiratory load enhances the antihypertensive effects of home-based training with slow deep breathing: a randomised trial. J Physiother. 2010;56(3):179-86. Erratum in: J Physiother. 2010;56(4):221.	Systolic Essential Hypertension Loaded breathing training|Unloaded breathing training|Placebo Parallel Assignment Treatment Randomized Other|Other|Other All	Non-pharmacological Treatment for Essential Isolated Systolic Hypertension in Elderly	Interventional	Completed	N/A	3	30	hypertension|essential hypertension	NA	NA
NCT02201004	NA	NA	NA	NA	NA	NA	NA	NA	NA	NA	NA	28371205	Terauchi Y, Tamura M, Senda M, Gunji R, Kaku K. Efficacy and safety of tofogliflozin in Japanese patients with type 2 diabetes mellitus with inadequate glycaemic control on insulin therapy (J-STEP/INS): Results of a 16-week randomized, double-blind, placebo-controlled multicentre trial. Diabetes Obes Metab. 2017 Oct;19(10):1397-1407. doi: 10.1111/dom.12957. Epub 2017 Jul 13.	Type 2 Diabetes Mellitus TOFOGLIFLOZIN CSG452|insulin|placebo Parallel Assignment Treatment Randomized Drug|Drug|Drug All	TOFO Insulin Combination Trial	Interventional	Completed	Phase 4	2	211	diabetes mellitus|diabetes mellitus, type 2	6-((4-ethylphenyl)methyl)-3',4',5',6'-tetrahydro-6'-(hydroxymethyl)spiro(isobenzofuran-1(3h),2'-(2h)pyran)-3',4',5'-triol	NA
NCT02201446	NA	NA	NA	NA	NA	NA	NA	NA	NA	NA	NA	27444250	Wu G, Sun Y, Wang K, Chen Z, Wang X, Chang F, Li T, Feng P, Xia Z. Relationship between elevated soluble CD74 and severity of experimental and clinical ALI/ARDS. Sci Rep. 2016 Jul 22;6:30067. doi: 10.1038/srep30067.	Acute Lung Injury|Acute Respiratory Distress Syndrome NA NA NA NA NA All	NA	NA	NA	NA	NA	NA	respiratory distress syndrome, newborn|acute lung injury|lung injury|respiratory distress syndrome, adult	NA	NA
NCT02201628	NA	NA	NA	NA	NA	NA	NA	NA	NA	NA	NA	5798841|8478651|2394660|21603336|9813517|19887533	Whitby JD, Dunkin LJ. Temperature differences in the oesophagus. The effects of intubation and ventilation. Br J Anaesth. 1969 Jul;41(7):615-8.|Bloch EC, Ginsberg B, Binner RA Jr. The esophageal temperature gradient in anesthetized children. J Clin Monit. 1993 Apr;9(2):73-7.|Mekjavić IB, Rempel ME. Determination of esophageal probe insertion length based on standing and sitting height. J Appl Physiol (1985). 1990 Jul;69(1):376-9.|Taylor C, Subaiya L, Corsino D. Pediatric cuffed endotracheal tubes: an evolution of care. Ochsner J. 2011 Spring;11(1):52-6.|"Matsukawa T, Ozaki M, Sessler DI, Nishiyama T, Imamura M, Kumazawa T. Accuracy and precision of ""deep sternal"" and tracheal temperatures at high- and low-fresh-gas flows. Br J Anaesth. 1998 Aug;81(2):171-5."|Weiss M, Dullenkopf A, Fischer JE, Keller C, Gerber AC; European Paediatric Endotracheal Intubation Study Group. Prospective randomized controlled multi-centre trial of cuffed or uncuffed endotracheal tubes in small children. Br J Anaesth. 2009 Dec;103(6):867-73. doi: 10.1093/bja/aep290. Epub 2009 Nov 3.	Child Nasopharyngeal and oesophageal temperature probes NA NA NA Device All	NA	NA	NA	NA	NA	NA	NA	NA	NA
NCT02202967	NA	NA	NA	NA	NA	NA	NA	NA	NA	NA	NA	29754836	Taha AS, McCloskey C, McSkimming P, McConnachie A. Misoprostol for small bowel ulcers in patients with obscure bleeding taking aspirin and non-steroidal anti-inflammatory drugs (MASTERS): a randomised, double-blind, placebo-controlled, phase 3 trial. Lancet Gastroenterol Hepatol. 2018 Jul;3(7):469-476. doi: 10.1016/S2468-1253(18)30119-5. Epub 2018 May 10.	Anemia|Atrial Fibrillation|Bleeding|Chronic Arthritis|Ischemic Heart Disease Misoprostol|Placebo Parallel Assignment Treatment Randomized Drug|Drug All	Misoprostol for Small Bowel Ulcers and Obscure Bleeding Due to Aspirin or Nonsteroidal Antiinflammatory Drugs	Interventional	Completed	Phase 3	2	104	heart diseases|hemorrhage|coronary artery disease|myocardial ischemia|atrial fibrillation	misoprostol	NA
NCT02202980	NA	NA	NA	NA	NA	NA	NA	NA	NA	NA	NA	NA|27240903|28137593	Gane EJ, Svarovskaia ES, Hyland RH, Stamm LM, Osinusi A, Brainard DM, Chodavarapu K, Miller MD, Mo H, Schwabe C. Resistance Analysis of Treatment-Naive and DAA-Experienced Genotype 1 Patients with and without Cirrhosis Who Received Short-Duration Treatment with Sofosbuvir/GS-5816+ GS-9857 [Poster 713]. J Hepatol 2015;62:563A|Gane EJ, Schwabe C, Hyland RH, Yang Y, Svarovskaia E, Stamm LM, Brainard DM, McHutchison JG, Stedman CA. Efficacy of the Combination of Sofosbuvir, Velpatasvir, and the NS3/4A Protease Inhibitor GS-9857 in Treatment-Naïve or Previously Treated Patients With Hepatitis C Virus Genotype 1 or 3 Infections. Gastroenterology. 2016 Sep;151(3):448-456.e1. doi: 10.1053/j.gastro.2016.05.021. Epub 2016 May 27.|Gane EJ, Hyland RH, Yang Y, Svarovskaia E, Stamm LM, Brainard DM, McHutchison JG, Stedman CAM. Efficacy of Ledipasvir Plus Sofosbuvir for 8 or 12 Weeks in Patients With Hepatitis C Virus Genotype 2 Infection. Gastroenterology. 2017 May;152(6):1366-1371. doi: 10.1053/j.gastro.2017.01.017. Epub 2017 Jan 27.	Chronic Hepatitis C LDV/SOF|RBV|SOF/VEL|VOX NA NA NA Drug|Drug|Drug|Drug All	Efficacy and Safety of Oral Regimens for the Treatment of Chronic HCV Infection	Interventional	Completed	Phase 2	15	273	hepatitis c, chronic|hepatitis c	sofosbuvir	NA
NCT02203097	NA	NA	NA	NA	NA	NA	NA	NA	NA	NA	NA	10616858|17197845|21547779|8160985|12603451|15630765	Fülesdi B, Limburg M, Bereczki D, Káplár M, Molnár C, Kappelmayer J, Neuwirth G, Csiba L. Cerebrovascular reactivity and reserve capacity in type II diabetes mellitus. J Diabetes Complications. 1999 Jul-Aug;13(4):191-9.|McCulloch TJ, Thompson CL, Turner MJ. A randomized crossover comparison of the effects of propofol and sevoflurane on cerebral hemodynamics during carotid endarterectomy. Anesthesiology. 2007 Jan;106(1):56-64.|Lan YC, Shen CH, Kang HM, Chong FC. Pulse transit time reveals drug kinetics on vascular changes affected by propofol. Comput Methods Biomech Biomed Engin. 2012;15(9):949-52. doi: 10.1080/10255842.2011.567981. Epub 2011 May 24.|Strebel S, Kaufmann M, Guardiola PM, Schaefer HG. Cerebral vasomotor responsiveness to carbon dioxide is preserved during propofol and midazolam anesthesia in humans. Anesth Analg. 1994 May;78(5):884-8.|Holzer A, Winter W, Greher M, Reddy M, Stark J, Donner A, Zimpfer M, Illievich UM. A comparison of propofol and sevoflurane anaesthesia: effects on aortic blood flow velocity and middle cerebral artery blood flow velocity. Anaesthesia. 2003 Mar;58(3):217-22.|Previgliano IJ. Assessment: transcranial Doppler ultrasonography: report of the Therapeutics and Technology Assessment Subcommittee of the American Academy of Neurology. Neurology. 2004 Dec 28;63(12):2457-8; author reply 2457-8.	Propofol-anaesthesia Via Target-controlled Infusion Partial pressure of CO2 at the end of an exhaled breath|Propofol NA NA NA Procedure|Drug All	NA	NA	NA	NA	NA	NA	NA	propofol	NA
NCT02203162	NA	NA	NA	NA	NA	NA	NA	NA	NA	NA	NA	26291648	Dicpinigaitis PV, Lee Chang A, Dicpinigaitis AJ, Negassa A. Effect of e-Cigarette Use on Cough Reflex Sensitivity. Chest. 2016 Jan;149(1):161-5. doi: 10.1378/chest.15-0817. Epub 2016 Jan 6.	Cough electronic cigarette exposure NA NA NA Device All	NA	NA	NA	NA	NA	NA	hypersensitivity|cough	NA	NA
NCT02203396	NA	NA	NA	NA	NA	NA	NA	NA	NA	NA	NA	12622583|1090310	Rosenfeld S, Follmann D, Nunez O, Young NS. Antithymocyte globulin and cyclosporine for severe aplastic anemia: association between hematologic response and long-term outcome. JAMA. 2003 Mar 5;289(9):1130-5.|Camitta BM, Rappeport JM, Parkman R, Nathan DG. Selection of patients for bone marrow transplantation in severe aplastic anemia. Blood. 1975 Mar;45(3):355-63.	Aplastic Anemia rabbit ATG, Cyclosporine, Levamisole NA NA NA Drug All	NA	NA	NA	NA	NA	NA	anemia, aplastic|anemia	cyclosporine|cyclosporins|thymoglobulin|levamisole	NA
NCT02203435	NA	NA	NA	NA	NA	NA	NA	NA	NA	NA	NA	20057895|21613890	Fecho K, Jackson F, Smith F, Overdyk FJ. In-hospital resuscitation: opioids and other factors influencing survival. Ther Clin Risk Manag. 2009;5:961-8. Epub 2009 Dec 29.|Yang J, Howell MD. Commentary: Is the glass half empty? Code blue training in the modern era. Acad Med. 2011 Jun;86(6):680-3. doi: 10.1097/ACM.0b013e318217e969.	Demographics of the Patients Evaluated by Code Blue Call NA NA NA NA NA All	NA	NA	NA	NA	NA	NA	NA	NA	NA
NCT02203617	NA	NA	NA	NA	NA	NA	NA	NA	NA	NA	NA	22391417|21272822|20385630	Reich SM, Penner EK, Duncan GJ, Auger A. Using baby books to change new mothers' attitudes about corporal punishment. Child Abuse Negl. 2012 Feb;36(2):108-17. doi: 10.1016/j.chiabu.2011.09.017. Epub 2012 Mar 3.|Reich SM, Penner EK, Duncan GJ. Using baby books to increase new mothers' safety practices. Acad Pediatr. 2011 Jan-Feb;11(1):34-43. doi: 10.1016/j.acap.2010.12.006.|Reich SM, Bickman L, Saville BR, Alvarez J. The effectiveness of baby books for providing pediatric anticipatory guidance to new mothers. Pediatrics. 2010 May;125(5):997-1002. doi: 10.1542/peds.2009-2728. Epub 2010 Apr 12.	Condition 1 - Educational Condition (Educational Book Group)|Condition 2 - Non-educational Condition (Non-educational Book Group)|Condition 3 - Control Condition (No-book Group) Educational Content/Pediatric Anticipatory Guidance|Book provision NA NA NA Behavioral|Behavioral Female	Using Baby Books to Promote Maternal and Child Health	Interventional	Completed	N/A	3	198	disease	NA	NA
NCT02203656	NA	NA	NA	NA	NA	NA	NA	NA	NA	NA	NA	28591764|30906944	Deer RR, Goodlett SM, Fisher SR, Baillargeon J, Dickinson JM, Raji M, Volpi E. A Randomized Controlled Pilot Trial of Interventions to Improve Functional Recovery After Hospitalization in Older Adults: Feasibility and Adherence. J Gerontol A Biol Sci Med Sci. 2018 Jan 16;73(2):187-193. doi: 10.1093/gerona/glx111.|Deer RR, Dickinson JM, Baillargeon J, Fisher SR, Raji M, Volpi E. A Phase I Randomized Clinical Trial of Evidence-Based, Pragmatic Interventions to Improve Functional Recovery After Hospitalization in Geriatric Patients. J Gerontol A Biol Sci Med Sci. 2019 Sep 15;74(10):1628-1636. doi: 10.1093/gerona/glz084.	Aging Placebo|Nutritional Supplement|In-home exercise|Testosterone NA NA NA Drug|Dietary Supplement|Behavioral|Drug All	Feasibility Study of Post-hospitalization Interventions to Improve Physical Function in Older Adults	Interventional	Completed	Phase 1	5	113	NA	testosterone enanthate|testosterone|testosterone undecanoate|methyltestosterone|testosterone 17 beta-cypionate	NA
NCT02203890	NA	NA	NA	NA	NA	NA	NA	NA	NA	NA	NA	NA	Soto-Méndez M, Campos-Oliva R, Aguilera C, Solomons N, Schümann K, Gil A. Urinary osmolality of preschool children with a largely common weekday meal offering, from the western highlands of Guatemala. Spanish J Community Nutr. 20:13-9, 2014.	Healthy NA NA NA NA NA All	NA	NA	NA	NA	NA	NA	infection|inflammation	NA	NA
NCT02204618	NA	NA	NA	NA	NA	NA	NA	NA	NA	NA	NA	30766449	Marx M, Costa N, Lepage B, Taoui S, Molinier L, Deguine O, Fraysse B. Cochlear implantation as a treatment for single-sided deafness and asymmetric hearing loss: a randomized controlled evaluation of cost-utility. BMC Ear Nose Throat Disord. 2019 Feb 4;19:1. doi: 10.1186/s12901-019-0066-7. eCollection 2019.	Auditory Processing Disorder, Central|Major Cochlear Ossification or Malformation|Retrocochlear Pathology cochlear implantation|6 months initial abstention Parallel Assignment Treatment Randomized Device|Other All	Cochlear Implantation in Single Sided Deafness and Asymmetrical Hearing Loss: a Cost/Utility Study.	Interventional	Completed	N/A	2	160	language development disorders|auditory perceptual disorders|deafness|hearing loss	NA	NA
NCT02204813	NA	NA	NA	NA	NA	NA	NA	NA	NA	NA	NA	27288245	Sterl K, Wang S, Oestricker L, Wallendorf MJ, Patterson BW, Reeds DN, Wice BM. Metabolic responses to xenin-25 are altered in humans with Roux-en-Y gastric bypass surgery. Peptides. 2016 Aug;82:76-84. doi: 10.1016/j.peptides.2016.06.001. Epub 2016 Jun 7.	Bariatric Surgery|Bypass, Gastric|Gastric Banding|Roux-en-Y Gastric Bypass|Vertical Sleeve Gastrectomy Placebo|Lo-Xenin|Hi-Xenin|Extra Hi-Xenin NA NA NA Drug|Drug|Drug|Drug All	NA	NA	NA	NA	NA	NA	NA	NA	NA
NCT02205528	NA	NA	NA	NA	NA	NA	NA	NA	NA	NA	NA	28768173	Frias JP, Bastyr EJ 3rd, Vignati L, Tschöp MH, Schmitt C, Owen K, Christensen RH, DiMarchi RD. The Sustained Effects of a Dual GIP/GLP-1 Receptor Agonist, NNC0090-2746, in Patients with Type 2 Diabetes. Cell Metab. 2017 Aug 1;26(2):343-352.e2. doi: 10.1016/j.cmet.2017.07.011.	Diabetes|Diabetes Mellitus Type 2 Liraglutide|Metformin|Placebo|NNC0090-2746 Parallel Assignment Treatment Randomized Drug|Drug|Drug|Drug All	A Study of Once-Daily NNC0090-2746 in Participants With Type 2 Diabetes Inadequately Controlled With Metformin	Interventional	Completed	Phase 2	3	108	diabetes mellitus|diabetes mellitus, type 2	metformin|liraglutide	NA
NCT02206022	NA	NA	NA	NA	NA	NA	NA	NA	NA	NA	NA	31094935	Vardon Bounes F, Pichon X, Ducos G, Ruiz J, Samier C, Silva S, Sommet A, Fourcade O, Conil JM, Minville V. Remifentanil for Procedural Sedation and Analgesia in Central Venous Catheter Insertion: A Randomized, Controlled Trial. Clin J Pain. 2019 Aug;35(8):691-695. doi: 10.1097/AJP.0000000000000725.	Local Anesthesia Remifentanil|Placebo Parallel Assignment Supportive Care Randomized Drug|Drug All	Remifentanil And Local Anesthesia Compared With Local Anesthesia For The Insertion Of Central Venous Catheters	Interventional	Completed	Phase 4	2	90	NA	remifentanil	NA
NCT02206217	NA	NA	NA	NA	NA	NA	NA	NA	NA	NA	NA	31142465	Lam CSY, Tang WC, Tse DY, Lee RPK, Chun RKM, Hasegawa K, Qi H, Hatanaka T, To CH. Defocus Incorporated Multiple Segments (DIMS) spectacle lenses slow myopia progression: a 2-year randomised clinical trial. Br J Ophthalmol. 2020 Mar;104(3):363-368. doi: 10.1136/bjophthalmol-2018-313739. Epub 2019 May 29.	Myopia Multiple-Segment spectacle lens Parallel Assignment Treatment Randomized Device All	Myopia Control With the Multi-segment Lens	Interventional	Completed	N/A	2	183	myopia	NA	NA
NCT02206841	NA	NA	NA	NA	NA	NA	NA	NA	NA	NA	NA	29193269|28898507|28796410|28823829|28365312|27599824|29176844	Koo BK, Joo SK, Kim D, Bae JM, Park JH, Kim JH, Kim W. Additive effects of PNPLA3 and TM6SF2 on the histological severity of non-alcoholic fatty liver disease. J Gastroenterol Hepatol. 2018 Jun;33(6):1277-1285. doi: 10.1111/jgh.14056. Epub 2018 Feb 26.|Koo BK, Um SH, Seo DS, Joo SK, Bae JM, Park JH, Chang MS, Kim JH, Lee J, Jeong WI, Kim W. Growth differentiation factor 15 predicts advanced fibrosis in biopsy-proven non-alcoholic fatty liver disease. Liver Int. 2018 Apr;38(4):695-705. doi: 10.1111/liv.13587. Epub 2017 Sep 30.|Joo SK, Kim W, Kim D, Kim JH, Oh S, Lee KL, Chang MS, Jung YJ, So YH, Lee MS, Bae JM, Kim BG. Steatosis severity affects the diagnostic performances of noninvasive fibrosis tests in nonalcoholic fatty liver disease. Liver Int. 2018 Feb;38(2):331-341. doi: 10.1111/liv.13549. Epub 2017 Sep 5.|Kim D, Kim W, Joo SK, Bae JM, Kim JH, Ahmed A. Subclinical Hypothyroidism and Low-Normal Thyroid Function Are Associated With Nonalcoholic Steatohepatitis and Fibrosis. Clin Gastroenterol Hepatol. 2018 Jan;16(1):123-131.e1. doi: 10.1016/j.cgh.2017.08.014. Epub 2017 Aug 18.|Kim JY, Park KJ, Hwang JY, Kim GH, Lee D, Lee YJ, Song EH, Yoo MG, Kim BJ, Suh YH, Roh GS, Gao B, Kim W, Kim WH. Activating transcription factor 3 is a target molecule linking hepatic steatosis to impaired glucose homeostasis. J Hepatol. 2017 Aug;67(2):349-359. doi: 10.1016/j.jhep.2017.03.023. Epub 2017 Mar 30.|Koo BK, Kim D, Joo SK, Kim JH, Chang MS, Kim BG, Lee KL, Kim W. Sarcopenia is an independent risk factor for non-alcoholic steatohepatitis and significant fibrosis. J Hepatol. 2017 Jan;66(1):123-131. doi: 10.1016/j.jhep.2016.08.019. Epub 2016 Sep 4.|Lee MS, Bae JM, Joo SK, Woo H, Lee DH, Jung YJ, Kim BG, Lee KL, Kim W. Prospective comparison among transient elastography, supersonic shear imaging, and ARFI imaging for predicting fibrosis in nonalcoholic fatty liver disease. PLoS One. 2017 Nov 27;12(11):e0188321. doi: 10.1371/journal.pone.0188321. eCollection 2017. Erratum in: PLoS One. 2018 Jun 26;13(6):e0200055.	Fibrosis of Liver Liver biopsy|ARFI|SWE|Transient elastography NA NA NA Procedure|Device|Device|Device All	NA	NA	NA	NA	NA	NA	fibrosis	NA	NA
NCT02207036	NA	NA	NA	NA	NA	NA	NA	NA	NA	NA	NA	25045624	Ramo DE, Rodriguez TM, Chavez K, Sommer MJ, Prochaska JJ. Facebook Recruitment of Young Adult Smokers for a Cessation Trial: Methods, Metrics, and Lessons Learned. Internet Interv. 2014 Apr;1(2):58-64.	Smoking Facebook intervention|Smokefree.gov Parallel Assignment Treatment Randomized Behavioral|Behavioral All	Tobacco Status Project: Social Media Intervention for Young Adult Smokers	Interventional	Completed	N/A	2	501	NA	NA	NA
NCT02207374	NA	NA	NA	NA	NA	NA	NA	NA	NA	NA	NA	29322610|29748996|29907893	Kaku K, Yamada Y, Watada H, Abiko A, Nishida T, Zacho J, Kiyosue A. Safety and efficacy of once-weekly semaglutide vs additional oral antidiabetic drugs in Japanese people with inadequately controlled type 2 diabetes: A randomized trial. Diabetes Obes Metab. 2018 May;20(5):1202-1212. doi: 10.1111/dom.13218. Epub 2018 Feb 21.|Petri KCC, Ingwersen SH, Flint A, Zacho J, Overgaard RV. Exposure-response analysis for evaluation of semaglutide dose levels in type 2 diabetes. Diabetes Obes Metab. 2018 Sep;20(9):2238-2245. doi: 10.1111/dom.13358. Epub 2018 Jun 15.|Carlsson Petri KC, Ingwersen SH, Flint A, Zacho J, Overgaard RV. Semaglutide s.c. Once-Weekly in Type 2 Diabetes: A Population Pharmacokinetic Analysis. Diabetes Ther. 2018 Aug;9(4):1533-1547. doi: 10.1007/s13300-018-0458-5. Epub 2018 Jun 15.	Diabetes|Diabetes Mellitus, Type 2 semaglutide|DPP-4 inhibitor Parallel Assignment Treatment Randomized Drug|Drug All	A Trial Comparing the Safety and Efficacy of Semaglutide Once Weekly in Monotherapy or in Combination With One OAD in Japanese Subjects With Type 2 Diabetes	Interventional	Completed	Phase 3	3	601	diabetes mellitus, type 2|diabetes mellitus	dipeptidyl-peptidase iv inhibitors	NA
NCT02207673	NA	NA	NA	NA	NA	NA	NA	NA	NA	NA	NA	26399310	van 't Klooster MA, Leijten FS, Huiskamp G, Ronner HE, Baayen JC, van Rijen PC, Eijkemans MJ, Braun KP, Zijlmans M; HFO study group. High frequency oscillations in the intra-operative ECoG to guide epilepsy surgery ("The HFO Trial"): study protocol for a randomized controlled trial. Trials. 2015 Sep 23;16:422. doi: 10.1186/s13063-015-0932-6.	Refractory Localization-related Epilepsy Tailoring of the resection based on biomarker in aEcoG during epilepsy surgery Parallel Assignment Treatment Randomized Procedure All	A New Method for Delineation of Epileptic Brian Tissue During Epilepsy Surgery (The HFO Study)	Interventional	Active, not recruiting	N/A	2	78	epilepsies, partial|epilepsy	NA	NA
NCT02208076	NA	NA	NA	NA	NA	NA	NA	NA	NA	NA	NA	NA|NA	Koledova, E. et al. (2017) Analysis of results from the global, 5-year Easypod™ Connect Observational Study (ECOS) study in children with growth disorders. 10th International Meeting for Pediatric Endocrinology; 2017 Sep 14-17; Washington, DC.|Wit, JM. et al. (2017) Effect of adherence on the 2-year growth response to growth hormone treatment in prepubertal children with idiopathic isolated growth hormone deficiency participating in the EasypodTM Connect Observational Study (ECOS). 10th International Meeting of Paediatric Endocrinology; 2017 Sep 14-17; Washington, DC.	Growth Disorders easypod™ NA NA NA Device All	NA	NA	NA	NA	NA	NA	growth disorders	NA	NA
NCT02208518	NA	NA	NA	NA	NA	NA	NA	NA	NA	NA	NA	19899942|20600020|22854060|16680632	Iglesias García JJ, Lariño Noia J, Alvarez Castro A, Cigarrán B, Domínguez Muñoz JE. Second-generation endoscopic ultrasound elastography in the differential diagnosis of solid pancreatic masses. Pancreatic cancer vs. inflammatory mass in chronic pancreatitis. Rev Esp Enferm Dig. 2009 Oct;101(10):723-30. English, Spanish.|Iglesias-Garcia J, Larino-Noia J, Abdulkader I, Forteza J, Dominguez-Munoz JE. Quantitative endoscopic ultrasound elastography: an accurate method for the differentiation of solid pancreatic masses. Gastroenterology. 2010 Oct;139(4):1172-80. doi: 10.1053/j.gastro.2010.06.059. Epub 2010 Jun 27.|Dawwas MF, Taha H, Leeds JS, Nayar MK, Oppong KW. Diagnostic accuracy of quantitative EUS elastography for discriminating malignant from benign solid pancreatic masses: a prospective, single-center study. Gastrointest Endosc. 2012 Nov;76(5):953-61. doi: 10.1016/j.gie.2012.05.034. Epub 2012 Jul 31.|Giovannini M, Hookey LC, Bories E, Pesenti C, Monges G, Delpero JR. Endoscopic ultrasound elastography: the first step towards virtual biopsy? Preliminary results in 49 patients. Endoscopy. 2006 Apr;38(4):344-8. Erratum in: Endoscopy. 2007 Mar;39(3):257.	Normal Pancreatic Tissue endoscopy ultrasound elastography|EUS-elastography NA NA NA Procedure|Device All	NA	NA	NA	NA	NA	NA	NA	NA	NA
NCT02208635	NA	NA	NA	NA	NA	NA	NA	NA	NA	NA	NA	25733467	Chomba E, Westcott CM, Westcott JE, Mpabalwani EM, Krebs NF, Patinkin ZW, Palacios N, Hambidge KM. Zinc absorption from biofortified maize meets the requirements of young rural Zambian children. J Nutr. 2015 Mar;145(3):514-9. doi: 10.3945/jn.114.204933. Epub 2015 Jan 21.	Nutritional Deficiency Biofortified Maize|Fortified Maize|Control Maize NA NA NA Other|Other|Other All	Absorption of Zinc (Zn) From Zn-biofortified and Zn-fortified Maize in Young Zambian Children Between 24-36 Months	Interventional	Completed	N/A	3	60	malnutrition	NA	NA
NCT02208869	NA	NA	NA	NA	NA	NA	NA	NA	NA	NA	NA	NA	EAS Familial Hypercholesterolaemia Studies Collaboration, Vallejo-Vaz AJ, Akram A, Kondapally Seshasai SR, Cole D, Watts GF, Hovingh GK, Kastelein JJ, Mata P, Raal FJ, Santos RD, Soran H, Freiberger T, Abifadel M, Aguilar-Salinas CA, Alnouri F, Alonso R, Al-Rasadi K, Banach M, Bogsrud MP, Bourbon M, Bruckert E, Car J, Ceska R, Corral P, Descamps O, Dieplinger H, Do CT, Durst R, Ezhov MV, Fras Z, Gaita D, Gaspar IM, Genest J, Harada-Shiba M, Jiang L, Kayikcioglu M, Lam CS, Latkovskis G, Laufs U, Liberopoulos E, Lin J, Lin N, Maher V, Majano N, Marais AD, März W, Mirrakhimov E, Miserez AR, Mitchenko O, Nawawi H, Nilsson L, Nordestgaard BG, Paragh G, Petrulioniene Z, Pojskic B, Reiner Ž, Sahebkar A, Santos LE, Schunkert H, Shehab A, Slimane MN, Stoll M, Su TC, Susekov A, Tilney M, Tomlinson B, Tselepis AD, Vohnout B, Widén E, Yamashita S, Catapano AL, Ray KK. Pooling and expanding registries of familial hypercholesterolaemia to assess gaps in care and improve disease management and outcomes: Rationale and design of the global EAS Familial Hypercholesterolaemia Studies Collaboration. Atheroscler Suppl. 2016;22:1-32. doi: 10.1016/j.atherosclerosissup.2016.10.001.	Familial Hypercholesterolemia NA NA NA NA NA All	NA	NA	NA	NA	NA	NA	hypercholesterolemia|hyperlipoproteinemia type ii	NA	NA
NCT02209376	NA	NA	NA	NA	NA	NA	NA	NA	NA	NA	NA	28724573	O'Rourke DM, Nasrallah MP, Desai A, Melenhorst JJ, Mansfield K, Morrissette JJD, Martinez-Lage M, Brem S, Maloney E, Shen A, Isaacs R, Mohan S, Plesa G, Lacey SF, Navenot JM, Zheng Z, Levine BL, Okada H, June CH, Brogdon JL, Maus MV. A single dose of peripherally infused EGFRvIII-directed CAR T cells mediates antigen loss and induces adaptive resistance in patients with recurrent glioblastoma. Sci Transl Med. 2017 Jul 19;9(399). pii: eaaa0984. doi: 10.1126/scitranslmed.aaa0984.	Patients With Residual or Reccurent EGFRvIII+ Glioma CART-EGFRvIII T cells NA NA NA Biological All	NA	NA	NA	NA	NA	NA	glioblastoma	NA	NA
NCT02209480	NA	NA	NA	NA	NA	NA	NA	NA	NA	NA	NA	25834276	Lauche R, Schuth M, Schwickert M, Lüdtke R, Musial F, Michalsen A, Dobos G, Choi KE. Efficacy of the Alexander Technique in treating chronic non-specific neck pain: a randomized controlled trial. Clin Rehabil. 2016 Mar;30(3):247-58. doi: 10.1177/0269215515578699. Epub 2015 Mar 31.	Chronic Non-specific Neck Pain Alexander Technique|Heat pad application|guided imagery Parallel Assignment Treatment Randomized Behavioral|Device|Behavioral All	Alexander Technique Neck Pain	Interventional	Completed	N/A	3	72	neck pain	NA	NA
NCT02209610	NA	NA	NA	NA	NA	NA	NA	NA	NA	NA	NA	26418560|26386110|27440242|25458423|27392715	Ives SJ, Amann M, Venturelli M, Witman MA, Groot HJ, Wray DW, Morgan DE, Stehlik J, Richardson RS. The Mechanoreflex and Hemodynamic Response to Passive Leg Movement in Heart Failure. Med Sci Sports Exerc. 2016 Mar;48(3):368-76. doi: 10.1249/MSS.0000000000000782.|Sidhu SK, Weavil JC, Venturelli M, Rossman MJ, Gmelch BS, Bledsoe AD, Richardson RS, Amann M. Aging alters muscle reflex control of autonomic cardiovascular responses to rhythmic contractions in humans. Am J Physiol Heart Circ Physiol. 2015 Nov;309(9):H1479-89. doi: 10.1152/ajpheart.00433.2015. Epub 2015 Sep 18.|Weavil JC, Sidhu SK, Mangum TS, Richardson RS, Amann M. Fatigue diminishes motoneuronal excitability during cycling exercise. J Neurophysiol. 2016 Oct 1;116(4):1743-1751. doi: 10.1152/jn.00300.2016. Epub 2016 Jul 20.|Amann M, Sidhu SK, Weavil JC, Mangum TS, Venturelli M. Autonomic responses to exercise: group III/IV muscle afferents and fatigue. Auton Neurosci. 2015 Mar;188:19-23. doi: 10.1016/j.autneu.2014.10.018. Epub 2014 Oct 23. Review.|Wray DW, Amann M, Richardson RS. Peripheral vascular function, oxygen delivery and utilization: the impact of oxidative stress in aging and heart failure with reduced ejection fraction. Heart Fail Rev. 2017 Mar;22(2):149-166. doi: 10.1007/s10741-016-9573-4. Review.	Heart Failure Electrical and Magnetic Nerve Stimulators|Intrathecal Fentanyl Parallel Assignment Basic Science Randomized Device|Drug All	Premature Fatigue in Veterans With Heart Failure: Neuronal Influences	Interventional	Completed	Early Phase 1	2	32	fatigue|heart failure	fentanyl	NA
NCT02210052	NA	NA	NA	NA	NA	NA	NA	NA	NA	NA	NA	26764338	Lamer TJ, Smith J, Hoelzer BC, Mauck WD, Qu W, Gazelka HM. Safety of Lumbar Spine Radiofrequency Procedures in Patients Who Have Posterior Spinal Hardware. Pain Med. 2016 Sep;17(9):1634-7. doi: 10.1093/pm/pnv078. Epub 2016 Jan 13.	Radiofrequency Ablation in Patients With Spinal Hardware Radiofrequency cannula NA NA NA Device All	NA	NA	NA	NA	NA	NA	NA	NA	NA
NCT02210091	NA	NA	NA	NA	NA	NA	NA	NA	NA	NA	NA	27891721	Mullins ES, Stasyshyn O, Alvarez-Román MT, Osman D, Liesner R, Engl W, Sharkhawy M, Abbuehl BE. Extended half-life pegylated, full-length recombinant factor VIII for prophylaxis in children with severe haemophilia A. Haemophilia. 2017 Mar;23(2):238-246. doi: 10.1111/hae.13119. Epub 2016 Nov 27.	Hemophilia A Antihemophilic Factor (Recombinant) - Plasma/Albumin Free Method|PEGylated Recombinant Factor VIII|PEGylated Recombinant Factor VIII NA NA NA Biological|Biological|Biological All	BAX 855 Pediatric Study	Interventional	Completed	Phase 3	2	75	hemophilia a	bax 855|factor viii	NA
NCT02210598	NA	NA	NA	NA	NA	NA	NA	NA	NA	NA	NA	11704164|19370687|23356673	Sciscione AC, Muench M, Pollock M, Jenkins TM, Tildon-Burton J, Colmorgen GH. Transcervical Foley catheter for preinduction cervical ripening in an outpatient versus inpatient setting. Obstet Gynecol. 2001 Nov;98(5 Pt 1):751-6.|Kelly AJ, Alfirevic Z, Dowswell T. Outpatient versus inpatient induction of labour for improving birth outcomes. Cochrane Database Syst Rev. 2009 Apr 15;(2):CD007372. doi: 10.1002/14651858.CD007372.pub2. Review. Update in: Cochrane Database Syst Rev. 2013;11:CD007372.|Henry A, Madan A, Reid R, Tracy SK, Austin K, Welsh A, Challis D. Outpatient Foley catheter versus inpatient prostaglandin E2 gel for induction of labour: a randomised trial. BMC Pregnancy Childbirth. 2013 Jan 29;13:25. doi: 10.1186/1471-2393-13-25.	Labor; Forced or Induced, Affecting Fetus or Newborn|Pregnancy inpatient Foley balloon induction|outpatient Foley balloon induction|Oxytocin Parallel Assignment Treatment Randomized Device|Device|Drug Female	Outpatient Labor Induction With the Transcervical Foley Balloon	Interventional	Unknown status	N/A	2	64	NA	oxytocin	NA
NCT02210663	NA	NA	NA	NA	NA	NA	NA	NA	NA	NA	NA	28665051	Nishikawa T, Matsumoto K, Tamura K, Yoshida H, Imai Y, Miyasaka A, Onoe T, Yamaguchi S, Shimizu C, Yonemori K, Shimoi T, Yunokawa M, Xiong H, Nuthalapati S, Hashiba H, Kiriyama T, Leahy T, Komarnitsky P, Fujiwara K. Phase 1 dose-escalation study of single-agent veliparib in Japanese patients with advanced solid tumors. Cancer Sci. 2017 Sep;108(9):1834-1842. doi: 10.1111/cas.13307. Epub 2017 Aug 5.	Advanced Solid Tumors veliparib (ABT-888) NA NA NA Drug All	NA	NA	NA	NA	NA	NA	neoplasms	veliparib	NA
NCT02210728	NA	NA	NA	NA	NA	NA	NA	NA	NA	NA	NA	NA	Hechtman, L., Treatment of adults with adhd: Cbt only versus medication and cbt, in Third International Congress on ADHD - From Childhood to Adolescence. 2011: Berlin, Germany.	Attention Deficit Hyperactivity Disorder methylphenidate or amphetamine product|Cognitive behavioral therapy Parallel Assignment Treatment Randomized Drug|Behavioral All	Efficacy of Cognitive Behavioral Therapy in Treatment of Adults With Attention Deficit Hyperactivity Disorder	Interventional	Unknown status	N/A	3	200	attention deficit disorder with hyperactivity|hyperkinesis	methylphenidate|amphetamine|adderall|dextroamphetamine	NA
NCT02210871	NA	NA	NA	NA	NA	NA	NA	NA	NA	NA	NA	29205786	Jensen L, Kupcova V, Arold G, Pettersson J, Hjerpsted JB. Pharmacokinetics and tolerability of semaglutide in people with hepatic impairment. Diabetes Obes Metab. 2018 Apr;20(4):998-1005. doi: 10.1111/dom.13186. Epub 2018 Jan 17.	Diabetes|Diabetes Mellitus, Type 2|Hepatic Impaired semaglutide Parallel Assignment Treatment Randomized Drug All	Investigating the Pharmacokinetics, Safety and Tolerability After a Single Subcutaneous Injection of Semaglutide in Subjects With Mild, Moderate or Severe Hepatic Impairment Compared to Subjects With Normal Hepatic Function	Interventional	Completed	Phase 1	4	44	diabetes mellitus, type 2|diabetes mellitus	NA	NA
NCT02211001	NA	NA	NA	NA	NA	NA	NA	NA	NA	NA	NA	17304690|15706550|16686575|22030232|17898878|23022506	Barr KP, Griggs M, Cadby T. Lumbar stabilization: a review of core concepts and current literature, part 2. Am J Phys Med Rehabil. 2007 Jan;86(1):72-80. Review.|Marshall PW, Murphy BA. Core stability exercises on and off a Swiss ball. Arch Phys Med Rehabil. 2005 Feb;86(2):242-9.|Carter JM, Beam WC, McMahan SG, Barr ML, Brown LE. The effects of stability ball training on spinal stability in sedentary individuals. J Strength Cond Res. 2006 May;20(2):429-35.|Cruz-Ferreira A, Fernandes J, Laranjo L, Bernardo LM, Silva A. A systematic review of the effects of pilates method of exercise in healthy people. Arch Phys Med Rehabil. 2011 Dec;92(12):2071-81. doi: 10.1016/j.apmr.2011.06.018. Epub 2011 Oct 24. Review.|Vanti C, Generali A, Ferrari S, Nava T, Tosarelli D, Pillastrini P. [ General postural rehabilitation in musculoskeletal diseases: scientific evidence and clinical indications]. Reumatismo. 2007 Jul-Sep;59(3):192-201. Review. Italian.|Oliveri M, Caltagirone C, Loriga R, Pompa MN, Versace V, Souchard P. Fast increase of motor cortical inhibition following postural changes in healthy subjects. Neurosci Lett. 2012 Nov 14;530(1):7-11. doi: 10.1016/j.neulet.2012.09.031. Epub 2012 Sep 28.	Endurance , Physical|Flexibility|Strength, Muscle Pilates Group|Segmented Dynamic Exercises Group|Global Postural Reeducation NA NA NA Other|Other|Other All	Pilates, Postural Global Reeducation and Ball Exercises	Interventional	Completed	N/A	3	100	NA	NA	NA
NCT02211209	NA	NA	NA	NA	NA	NA	NA	NA	NA	NA	NA	NA	Witztum JL, Gaudet D, Freedman SD, Alexander VJ, Digenio A, Williams KR, Yang Q, Hughes SG, Geary RS, Arca M, Stroes ESG, Bergeron J, Soran H, Civeira F, Hemphill L, Tsimikas S, Blom DJ, O'Dea L, Bruckert E. Volanesorsen and Triglyceride Levels in Familial Chylomicronemia Syndrome. N Engl J Med. 2019 Aug 8;381(6):531-542. doi: 10.1056/NEJMoa1715944. + Collaborators/Trial investigators: Alvarez-Sala L, Averna M, Ballantyne C, Baum S, Corder C, Diaz Diaz J, DuFour R, Dunbar R, Francis G, Gavish D , Goldberg I, Issa B, Izar M, Jones A, Julius A, Kane J, Krempf M, Lovell C, Martin S, Moriarty O, Muniz O, Neely R, Osamah H, Pauker Z, Quigley J, Rados D , Roeters van Lenneo J, Rosenblit R, Santos R, Soran H, Stefanutti C, Steinhagen-Thiessen E, Subramanian S, Valdivielso P, Valero R.	Familial Chylomicronemia Syndrome Volanesorsen|Placebo Parallel Assignment Treatment Randomized Drug|Drug All	The APPROACH Study: A Study of Volanesorsen (Formerly IONIS-APOCIIIRx) in Patients With Familial Chylomicronemia Syndrome	Interventional	Completed	Phase 3	2	67	syndrome|hyperlipoproteinemia type i	NA	NA
NCT02212067	NA	NA	NA	NA	NA	NA	NA	NA	NA	NA	NA	28526920	Kapitza C, Dahl K, Jacobsen JB, Axelsen MB, Flint A. Effects of semaglutide on beta cell function and glycaemic control in participants with type 2 diabetes: a randomised, double-blind, placebo-controlled trial. Diabetologia. 2017 Aug;60(8):1390-1399. doi: 10.1007/s00125-017-4289-0. Epub 2017 May 19.	Diabetes|Diabetes Mellitus, Type 2 semaglutide|placebo Parallel Assignment Treatment Randomized Drug|Drug All	A Trial Investigating the Effects of Semaglutide on ß-cell Function in Subjects With Type 2 Diabetes	Interventional	Completed	Phase 1	3	87	diabetes mellitus|diabetes mellitus, type 2	NA	NA
NCT02212561	NA	NA	NA	NA	NA	NA	NA	NA	NA	NA	NA	27507877	Alexander TB, Lacayo NJ, Choi JK, Ribeiro RC, Pui CH, Rubnitz JE. Phase I Study of Selinexor, a Selective Inhibitor of Nuclear Export, in Combination With Fludarabine and Cytarabine, in Pediatric Relapsed or Refractory Acute Leukemia. J Clin Oncol. 2016 Dec;34(34):4094-4101. Epub 2016 Oct 31.	Acute Lymphoblastic Leukemia (ALL)|Acute Myeloid Leukemia (AML)|Mixed Phenotype Acute Leukemia (MPAL)|Myelodysplastic Syndrome (MDS) Selinexor|Fludarabine|Cytarabine|methotrexate/hydrocortisone/cytarabine NA NA NA Drug|Drug|Drug|Drug All	NA	NA	NA	NA	NA	NA	leukemia, myeloid, acute|syndrome|myelodysplastic syndromes|precursor cell lymphoblastic leukemia-lymphoma|leukemia|preleukemia	fludarabine|methotrexate|fludarabine phosphate|vidarabine|cytarabine|hydrocortisone	NA
NCT02212587	NA	NA	NA	NA	NA	NA	NA	NA	NA	NA	NA	28262569	Waters V, Yau Y, Beaudoin T, Wettlaufer J, Tom SK, McDonald N, Rizvi L, Klingel M, Ratjen F, Tullis E. Pilot trial of tobramycin inhalation powder in cystic fibrosis patients with chronic Burkholderia cepacia complex infection. J Cyst Fibros. 2017 Jul;16(4):492-495. doi: 10.1016/j.jcf.2017.02.008. Epub 2017 Mar 3.	Burkholderia Cepacia Infection|Cystic Fibrosis TOBI NA NA NA Drug All	NA	NA	NA	NA	NA	NA	cystic fibrosis|burkholderia infections|fibrosis	NA	NA
NCT02212691	NA	NA	NA	NA	NA	NA	NA	NA	NA	NA	NA	29343982|30477765	Case M, Shirinpour S, Zhang H, Datta YH, Nelson SC, Sadak KT, Gupta K, He B. Increased theta band EEG power in sickle cell disease patients. J Pain Res. 2017 Dec 27;11:67-76. doi: 10.2147/JPR.S145581. eCollection 2018.|Case M, Shirinpour S, Vijayakumar V, Zhang H, Datta Y, Nelson S, Pergami P, Darbari DS, Gupta K, He B. Graph theory analysis reveals how sickle cell disease impacts neural networks of patients with more severe disease. Neuroimage Clin. 2019;21:101599. doi: 10.1016/j.nicl.2018.11.009. Epub 2018 Nov 14.	Sickle Cell Disease NA NA NA NA NA All	NA	NA	NA	NA	NA	NA	anemia, sickle cell	NA	NA
NCT02213211	NA	NA	NA	NA	NA	NA	NA	NA	NA	NA	NA	26283750|26377070	Mathanga DP, Halliday KE, Jawati M, Verney A, Bauleni A, Sande J, Ali D, Jones R, Witek-McManus S, Roschnik N, Brooker SJ. The High Burden of Malaria in Primary School Children in Southern Malawi. Am J Trop Med Hyg. 2015 Oct;93(4):779-789. doi: 10.4269/ajtmh.14-0618. Epub 2015 Aug 17.|Witek-McManus S, Mathanga DP, Verney A, Mtali A, Ali D, Sande J, Mwenda R, Ndau S, Mazinga C, Phondiwa E, Chimuna T, Melody D, Roschnik N, Brooker SJ, Halliday KE. Design, implementation and evaluation of a training programme for school teachers in the use of malaria rapid diagnostic tests as part of a basic first aid kit in southern Malawi. BMC Public Health. 2015 Sep 17;15:904. doi: 10.1186/s12889-015-2228-x.	Malaria Artemether lumefantrine Parallel Assignment Treatment Randomized Drug All	School-based Programme of Malaria Diagnosis and Treatment in Southern Malawi	Interventional	Completed	N/A	2	3667	malaria	lumefantrine|artemether|artemisinins|artemether, lumefantrine drug combination	NA
NCT02213302	NA	NA	NA	NA	NA	NA	NA	NA	NA	NA	NA	18772216|2457102|15217656|16243241|21602018|8623940|3156545|20224951	Sun GC, Hsu MC, Chia YY, Chen PY, Shaw FZ. Effects of age and gender on intravenous midazolam premedication: a randomized double-blind study. Br J Anaesth. 2008 Nov;101(5):632-9. doi: 10.1093/bja/aen251. Epub 2008 Sep 4.|Vogelsang J. The Visual Analog Scale: an accurate and sensitive method for self-reporting preoperative anxiety. J Post Anesth Nurs. 1988 Aug;3(4):235-9.|Bauer KP, Dom PM, Ramirez AM, O'Flaherty JE. Preoperative intravenous midazolam: benefits beyond anxiolysis. J Clin Anesth. 2004 May;16(3):177-83.|Jerjes W, Jerjes WK, Swinson B, Kumar S, Leeson R, Wood PJ, Kattan M, Hopper C. Midazolam in the reduction of surgical stress: a randomized clinical trial. Oral Surg Oral Med Oral Pathol Oral Radiol Endod. 2005 Nov;100(5):564-70.|Wattier JM, Barreau O, Devos P, Prevost S, Vallet B, Lebuffe G. [Measure of preoperative anxiety and need for information with six issues]. Ann Fr Anesth Reanim. 2011 Jul-Aug;30(7-8):533-7. doi: 10.1016/j.annfar.2011.03.010. Epub 2011 May 23. French.|Moerman N, van Dam FS, Muller MJ, Oosting H. The Amsterdam Preoperative Anxiety and Information Scale (APAIS). Anesth Analg. 1996 Mar;82(3):445-51.|Reves JG, Fragen RJ, Vinik HR, Greenblatt DJ. Midazolam: pharmacology and uses. Anesthesiology. 1985 Mar;62(3):310-24. Review.|Zalunardo MP, Ivleva-Sauerborn A, Seifert B, Spahn DR. [Quality of premedication and patient satisfaction after premedication with midazolam, clonidine or placebo : Randomized double-blind study with age-adjusted dosage]. Anaesthesist. 2010 May;59(5):410-8. doi: 10.1007/s00101-010-1695-9. German.	Anxiety placebo administration|midazolam intravenous administration Parallel Assignment Treatment Randomized Drug|Drug All	Premedication by Midazolam for Emergency Surgery	Interventional	Completed	Phase 4	2	59	anxiety disorders|emergencies	midazolam	NA
NCT02213757	NA	NA	NA	NA	NA	NA	NA	NA	NA	NA	NA	16579943|22453223|21419446	Wu JM, Williams KS, Hundley AF, Jannelli ML, Visco AG. Microscopic hematuria as a predictive factor for detecting bladder cancer at cystoscopy in women with irritative voiding symptoms. Am J Obstet Gynecol. 2006 May;194(5):1423-6. Epub 2006 Mar 30.|Shalom DF, Lin SN, St Louis S, Lind LR, Winkler HA. The prevalence of microscopic hematuria in women with pelvic organ prolapse. Female Pelvic Med Reconstr Surg. 2011 Nov;17(6):290-2. doi: 10.1097/SPV.0b013e3182357afb.|Jung H, Gleason JM, Loo RK, Patel HS, Slezak JM, Jacobsen SJ. Association of hematuria on microscopic urinalysis and risk of urinary tract cancer. J Urol. 2011 May;185(5):1698-703. doi: 10.1016/j.juro.2010.12.093. Epub 2011 Mar 21.	Microscopic Hematuria Premarin vaginal estrogen cream|Placebo vaginal cream Parallel Assignment Treatment Randomized Drug|Drug Female	Effect of Vaginal Estrogen on Asymptomatic Microhematuria (AMH)	Interventional	Terminated	Phase 4	2	27	hematuria	estrogens|estrogens, conjugated (usp)	NA
NCT02213770	NA	NA	NA	NA	NA	NA	NA	NA	NA	NA	NA	21765276|22659939|23906899|22900793	Nytrøen K, Myers J, Chan KN, Geiran OR, Gullestad L. Chronotropic responses to exercise in heart transplant recipients: 1-yr follow-up. Am J Phys Med Rehabil. 2011 Jul;90(7):579-88. doi: 10.1097/PHM.0b013e31821f711d.|Nytrøen K, Rustad LA, Gude E, Hallén J, Fiane AE, Rolid K, Holm I, Aakhus S, Gullestad L. Muscular exercise capacity and body fat predict VO(2peak) in heart transplant recipients. Eur J Prev Cardiol. 2014 Jan;21(1):21-9. doi: 10.1177/2047487312450540. Epub 2012 Jun 1.|Nytrøen K, Rustad LA, Erikstad I, Aukrust P, Ueland T, Lekva T, Gude E, Wilhelmsen N, Hervold A, Aakhus S, Gullestad L, Arora S. Effect of high-intensity interval training on progression of cardiac allograft vasculopathy. J Heart Lung Transplant. 2013 Nov;32(11):1073-80. doi: 10.1016/j.healun.2013.06.023. Epub 2013 Jul 29.|Nytrøen K, Rustad LA, Aukrust P, Ueland T, Hallén J, Holm I, Rolid K, Lekva T, Fiane AE, Amlie JP, Aakhus S, Gullestad L. High-intensity interval training improves peak oxygen uptake and muscular exercise capacity in heart transplant recipients. Am J Transplant. 2012 Nov;12(11):3134-42. doi: 10.1111/j.1600-6143.2012.04221.x. Epub 2012 Aug 17.	Heart Transplant Recipients NA NA NA NA NA All	NA	NA	NA	NA	NA	NA	NA	NA	NA
NCT02214017	NA	NA	NA	NA	NA	NA	NA	NA	NA	NA	NA	26468213	Rasmussen OW, Lauszus FF, Loekke M. Telemedicine compared with standard care in type 2 diabetes mellitus: A randomized trial in an outpatient clinic. J Telemed Telecare. 2016 Sep;22(6):363-8. doi: 10.1177/1357633X15608984. Epub 2015 Oct 14.	Type 2 Diabetes Mellitus A videotelephone, TandBerg E20,|Behavioral motivation Parallel Assignment Health Services Research Randomized Device|Behavioral All	Telemedicine Strategy With Home Treatment Save Resources	Interventional	Completed	N/A	2	40	diabetes mellitus, type 2	NA	NA
NCT02214277	NA	NA	NA	NA	NA	NA	NA	NA	NA	NA	NA	27815101	Kapadia SR, Kodali S, Makkar R, Mehran R, Lazar RM, Zivadinov R, Dwyer MG, Jilaihawi H, Virmani R, Anwaruddin S, Thourani VH, Nazif T, Mangner N, Woitek F, Krishnaswamy A, Mick S, Chakravarty T, Nakamura M, McCabe JM, Satler L, Zajarias A, Szeto WY, Svensson L, Alu MC, White RM, Kraemer C, Parhizgar A, Leon MB, Linke A; SENTINEL Trial Investigators. Protection Against Cerebral Embolism During Transcatheter Aortic Valve Replacement. J Am Coll Cardiol. 2017 Jan 31;69(4):367-377. doi: 10.1016/j.jacc.2016.10.023. Epub 2016 Nov 1.	Severe Symptomatic Calcified Native Aortic Valve Stenosis Cerebral Protection System-The SENTINEL System with TAVR|TAVR Parallel Assignment Prevention Randomized Device|Device All	Cerebral Protection in Transcatheter Aortic Valve Replacement	Interventional	Completed	N/A	3	363	aortic valve stenosis	NA	NA
NCT02214472	NA	NA	NA	NA	NA	NA	NA	NA	NA	NA	NA	24768808	Barba E, Burri E, Accarino A, Malagelada C, Rodriguez-Urrutia A, Soldevilla A, Malagelada JR, Azpiroz F. Biofeedback-guided control of abdominothoracic muscular activity reduces regurgitation episodes in patients with rumination. Clin Gastroenterol Hepatol. 2015 Jan;13(1):100-6.e1. doi: 10.1016/j.cgh.2014.04.018. Epub 2014 Apr 24.	Rumination Disorders Biofeedback|Placebo Parallel Assignment Treatment Randomized Behavioral|Drug All	Treatment of Rumination by Biofeedback - a Randomized Controlled Trial	Interventional	Completed	N/A	2	24	feeding and eating disorders of childhood	NA	NA
NCT02214641	NA	NA	NA	NA	NA	NA	NA	NA	NA	NA	NA	29351961	Pyatak EA, Carandang K, Vigen CLP, Blanchard J, Diaz J, Concha-Chavez A, Sequeira PA, Wood JR, Whittemore R, Spruijt-Metz D, Peters AL. Occupational Therapy Intervention Improves Glycemic Control and Quality of Life Among Young Adults With Diabetes: the Resilient, Empowered, Active Living with Diabetes (REAL Diabetes) Randomized Controlled Trial. Diabetes Care. 2018 Apr;41(4):696-704. doi: 10.2337/dc17-1634. Epub 2018 Jan 19.	Diabetes Mellitus, Type 1|Diabetes Mellitus, Type 2 Resilient, Empowered, Active Living with Diabetes|Information Control Parallel Assignment Treatment Randomized Behavioral|Behavioral All	Resilient, Empowered, Active Living: REAL Diabetes Study	Interventional	Completed	N/A	2	81	diabetes mellitus|diabetes mellitus, type 1|diabetes mellitus, type 2	NA	NA
NCT02214810	NA	NA	NA	NA	NA	NA	NA	NA	NA	NA	NA	NA	References 1-Candoitti 2012 2-Gupta Curr Opin Anaesthesiol 2010, Liu J Am Coll Surg 2006 3-Lynch Anesth Analg 1997, Amin J Surg Pakistan 2010 4-Golf Adv Ther 2011, Onel 2011, Bergese IARS Annual Meeting 2011 5-Angst Clin Pharmacokinet 2006, Howell Cancer J 2001	Lower Extremity Fractures. Bupivacaine/Exparel Parallel Assignment Treatment Randomized Drug All	A Study of Postsurgical Pain Control for Lower Extremity Fractures	Interventional	Withdrawn	Phase 1/Phase 2	2	0	fractures, bone	bupivacaine	NA
NCT02215213	NA	NA	NA	NA	NA	NA	NA	NA	NA	NA	NA	18285809|17951482|16399151|17311057	Farrant HJ, Krishnaveni GV, Hill JC, Boucher BJ, Fisher DJ, Noonan K, Osmond C, Veena SR, Fall CH. Vitamin D insufficiency is common in Indian mothers but is not associated with gestational diabetes or variation in newborn size. Eur J Clin Nutr. 2009 May;63(5):646-52. doi: 10.1038/ejcn.2008.14. Epub 2008 Feb 20.|Bodnar LM, Catov JM, Roberts JM, Simhan HN. Prepregnancy obesity predicts poor vitamin D status in mothers and their neonates. J Nutr. 2007 Nov;137(11):2437-42.|Javaid MK, Crozier SR, Harvey NC, Gale CR, Dennison EM, Boucher BJ, Arden NK, Godfrey KM, Cooper C; Princess Anne Hospital Study Group. Maternal vitamin D status during pregnancy and childhood bone mass at age 9 years: a longitudinal study. Lancet. 2006 Jan 7;367(9504):36-43. Erratum in: Lancet. 2006 May 6;367(9521):1486.|Gale CR, Robinson SM, Harvey NC, Javaid MK, Jiang B, Martyn CN, Godfrey KM, Cooper C; Princess Anne Hospital Study Group. Maternal vitamin D status during pregnancy and child outcomes. Eur J Clin Nutr. 2008 Jan;62(1):68-77. Epub 2007 Feb 21.	Pregnancy Vitamin D supplement|Vitamin D supplement Parallel Assignment Prevention Randomized Drug|Drug Female	Assessment of Dose Effectiveness of Vitamin D Supplementation During Pregnancy- a Dose Comparison Trial	Interventional	Completed	N/A	3	350	NA	ergocalciferols|cholecalciferol|vitamin d|vitamins	NA
NCT02215434	NA	NA	NA	NA	NA	NA	NA	NA	NA	NA	NA	24519196	Botelho MA, Queiroz DB, Barros G, Guerreiro S, Fechine P, Umbelino S, Lyra A, Borges B, Freitas A, Queiroz DC, Ruela R, Almeida JG, Quintans L Jr. Nanostructured transdermal hormone replacement therapy for relieving menopausal symptoms: a confocal Raman spectroscopy study. Clinics (Sao Paulo). 2014 Feb;69(2):75-82. doi: 10.6061/clinics/2014(02)01.	Sex Behavior Biolipid B2 (blanked/placebo)|Testosterone, Transdermal, Behavior NA NA NA Drug|Drug Female	Safety Study of Transdermal Testosterone for Low Libido in Pre and Postmenopausal Women	Interventional	Completed	Phase 2	2	60	NA	testosterone undecanoate|testosterone 17 beta-cypionate|testosterone|testosterone enanthate|methyltestosterone	NA
NCT02215460	NA	NA	NA	NA	NA	NA	NA	NA	NA	NA	NA	NA|NA|NA	Cortelli JR, CASTRO MVM; BALEJO RDP, ALENCAR CO, GARGIONI AC, CORTELLI SC, COSTA FO. Clinical and microbiological evaluation of one-stage full-mouth disinfection: a short-term study. Revista de Odontologia da UNESP (Online), v. 42, p. 298-303, 2013. DOI: doi.org/10.1590/S1807-25772013000400010.|CORTELLI JR. et al. Clinical/Microbiological Comparative Effects between Full-mouth and Quadrant Debridement plus Chlorhexidine. In: IADR, 2013, SEATTLE. IADR, 2013.|CORTELLI JR, COSTA FO, ALENCAR CO, CASTRO MVM, GARGIONI AC, AQUINO DR, CORTELLI SC. CLINICAL EFFECTS OF FULL MOUTH OR QUADRANT DEBRIDEMENT WITH CHLOREXIDINA OR AZITROMYCIN. In: IADR-ASIA PACIFIC REGION, 2013, BANGKOK. IADR-APR, 2013. v. 1. p. 158-158.	Periodontitis FMS full-mouth scaling|QS quadrant scaling|FMS chlorhexidine rinse|FMS placebo rinse|FMS azithromycin tablets|FMS placebo tablets|QS azithromycin tablets|QS placebo tablets|QS chlorhexidine rinse|QS placebo rinse Parallel Assignment Treatment Randomized Procedure|Procedure|Drug|Drug|Drug|Drug|Drug|Drug|Drug|Drug All	Treatment of Periodontitis by Conventional 4 Weekly Sections or Within 24 Hours	Interventional	Completed	Phase 4	10	130	periodontitis	azithromycin|chlorhexidine gluconate|chlorhexidine	NA
NCT02215538	NA	NA	NA	NA	NA	NA	NA	NA	NA	NA	NA	20680193|20445837|20445836|20445835|17284136	Marchant BK, Reimherr FW, Halls C, Williams ED, Strong RE. OROS methylphenidate in the treatment of adults with ADHD: a 6-month, open-label, follow-up study. Ann Clin Psychiatry. 2010 Aug;22(3):196-204.|Reimherr FW, Marchant BK, Williams ED, Strong RE, Halls C, Soni P. Personality disorders in ADHD Part 3: Personality disorder, social adjustment, and their relation to dimensions of adult ADHD. Ann Clin Psychiatry. 2010 May;22(2):103-12.|Robison RJ, Reimherr FW, Gale PD, Marchant BK, Williams ED, Soni P, Halls C, Strong RE. Personality disorders in ADHD Part 2: The effect of symptoms of personality disorder on response to treatment with OROS methylphenidate in adults with ADHD. Ann Clin Psychiatry. 2010 May;22(2):94-102.|Williams ED, Reimherr FW, Marchant BK, Strong RE, Halls C, Soni P, Gale PD, Robison RJ. Personality disorder in ADHD Part 1: Assessment of personality disorder in adult ADHD using data from a clinical trial of OROS methylphenidate. Ann Clin Psychiatry. 2010 May;22(2):84-93.|Reimherr FW, Williams ED, Strong RE, Mestas R, Soni P, Marchant BK. A double-blind, placebo-controlled, crossover study of osmotic release oral system methylphenidate in adults with ADHD with assessment of oppositional and emotional dimensions of the disorder. J Clin Psychiatry. 2007 Jan;68(1):93-101.	Attention Deficit Hyperactivity Disorder OROS methylphenidate|Placebo Crossover Assignment Treatment Randomized Drug|Drug All	OROS Methylphenidate (Concerta) in the Treatment of Adult ADHD	Interventional	Completed	Phase 2/Phase 3	2	47	attention deficit disorder with hyperactivity	methylphenidate	NA
NCT02215707	NA	NA	NA	NA	NA	NA	NA	NA	NA	NA	NA	28097230	Epstein JE, Paolino KM, Richie TL, Sedegah M, Singer A, Ruben AJ, Chakravarty S, Stafford A, Ruck RC, Eappen AG, Li T, Billingsley PF, Manoj A, Silva JC, Moser K, Nielsen R, Tosh D, Cicatelli S, Ganeshan H, Case J, Padilla D, Davidson S, Garver L, Saverino E, Murshedkar T, Gunasekera A, Twomey PS, Reyes S, Moon JE, James ER, Kc N, Li M, Abot E, Belmonte A, Hauns K, Belmonte M, Huang J, Vasquez C, Remich S, Carrington M, Abebe Y, Tillman A, Hickey B, Regules J, Villasante E, Sim BKL, Hoffman SL. Protection against Plasmodium falciparum malaria by PfSPZ Vaccine. JCI Insight. 2017 Jan 12;2(1):e89154. doi: 10.1172/jci.insight.89154.	Malaria PfSPZ Vaccine NA NA NA Biological All	A Clinical Trial of the PfSPZ Vaccine Administered by Direct Venous Inoculation in Healthy Malaria-Naïve Adults: Heterologous vs. Homologous Controlled Human Malaria Infection and Reduction in Number of Doses	Interventional	Completed	Phase 1	7	67	malaria|infection	NA	NA
NCT02216227	NA	NA	NA	NA	NA	NA	NA	NA	NA	NA	NA	31737738|NA	Singh N, Nair R, Goto M, Carvour ML, Carnahan R, Field EH, Lenert P, Vaughan-Sarrazin M, Schweizer ML, Perencevich EN. Risk of Recurrent Staphylococcus aureus Prosthetic Joint Infection in Rheumatoid Arthritis Patients-A Nationwide Cohort Study. Open Forum Infect Dis. 2019 Oct 19;6(11):ofz451. doi: 10.1093/ofid/ofz451. eCollection 2019 Nov.|Pfeiffer CD, Williams HB, Flegal H, Klutts JS, Evans M, Jones MM. 493. Laboratory Evaluation and Epidemiology of Carbapenemase-Producing Carbapenem-Resistant Enterobacteriaceae in Department of Veterans Affairs, 2017. [Abstract]. Open forum infectious diseases. 2019 Oct 23; 6(Supplement_2):S240-S241.	Surgical Site Infection Mupirocin|Chlorhexidine gluconate|Cefazolin|Vancomycin|Nasal Povidone Iodine NA NA NA Drug|Drug|Drug|Drug|Drug All	NA	NA	NA	NA	NA	NA	communicable diseases|surgical wound infection|infection	cefazolin|povidone|chlorhexidine gluconate|vancomycin|iodine|povidone-iodine|mupirocin|chlorhexidine	NA
NCT02216786	NA	NA	NA	NA	NA	NA	NA	NA	NA	NA	NA	31465093	Schmid P, Zaiss M, Harper-Wynne C, Ferreira M, Dubey S, Chan S, Makris A, Nemsadze G, Brunt AM, Kuemmel S, Ruiz I, Perelló A, Kendall A, Brown J, Kristeleit H, Conibear J, Saura C, Grenier J, Máhr K, Schenker M, Sohn J, Lee KS, Shepherd CJ, Oelmann E, Sarker SJ, Prendergast A, Marosics P, Moosa A, Lawrence C, Coetzee C, Mousa K, Cortés J. Fulvestrant Plus Vistusertib vs Fulvestrant Plus Everolimus vs Fulvestrant Alone for Women With Hormone Receptor-Positive Metastatic Breast Cancer: The MANTA Phase 2 Randomized Clinical Trial. JAMA Oncol. 2019 Aug 29. doi: 10.1001/jamaoncol.2019.2526. [Epub ahead of print] Erratum in: JAMA Oncol. 2021 Feb 1;7(2):312.	Estrogen Receptor Positive Breast Cancer AZD2014|Everolimus|Fulvestrant Parallel Assignment Treatment Randomized Drug|Drug|Drug Female	A Randomized Study of AZD2014 in Combination With Fulvestrant in Metastatic or Advanced Breast Cancer	Interventional	Active, not recruiting	Phase 2	4	333	breast neoplasms	everolimus|fulvestrant	NA
NCT02216929	NA	NA	NA	NA	NA	NA	NA	NA	NA	NA	NA	22107920	Lissauer ME, Naranjo LS, Kirchoffner J, Scalea TM, Johnson SB. Patient characteristics associated with end-of-life decision making in critically ill surgical patients. J Am Coll Surg. 2011 Dec;213(6):766-70. doi: 10.1016/j.jamcollsurg.2011.09.003.	Demographics of Intubated Patients Due to an Urgent Call NA NA NA NA NA All	NA	NA	NA	NA	NA	NA	NA	NA	NA
NCT02216942	NA	NA	NA	NA	NA	NA	NA	NA	NA	NA	NA	NA|6943625|NA|NA|11132515	Bonow MLM, Guedes-Pinto AC,Bammann LL. Antimicrobial activity of drugs used in pulp therapy of deciduous teeth. J EndodBraz, 1: 44-48, 1996|Guedes-Pinto AC, De Paiva JG, Bozzola JR. [Endodontic treatment of deciduous teeth with pulp necrosis]. Rev Assoc Paul Cir Dent. 1981 May-Jun;35(3):240-4. Portuguese.|14- Kramer PF, Faraco Junior IM, Feldens CA. Current status of pulp therapy in the Brazilian Universities - Pulpotomy and Pulpectomy Technique in deciduous teeth. J Bras Odontop e OdontolBebe, 3: 222-29, 2000.|16- Michel JA, Guedes-Pinto AC, AraújoVC. Estudo histopatológico da reação de subcutâneo de camundongos submetidos à ação da pasta Guedes-Pinto utilizada na terapia de dentes decíduos com polpa mortificada. RevFacOdontol São Paulo, 23: 65-72, 1980.|Nurko C, Ranly DM, García-Godoy F, Lakshmyya KN. Resorption of a calcium hydroxide/iodoform paste (Vitapex) in root canal therapy for primary teeth: a case report. Pediatr Dent. 2000 Nov-Dec;22(6):517-20.	Endodontic Treatment of Primary Teeth Endodontic treatment using Vitapex|Endodontic treatment using Guedes Pinto Parallel Assignment Treatment Randomized Drug|Drug All	Endodontic Treatment of Necrotic Primary Teeth With Guedes Pinto Paste: A Randomized Clinical Trial	Interventional	Completed	Phase 3	2	104	NA	NA	NA
NCT02217215	NA	NA	NA	NA	NA	NA	NA	NA	NA	NA	NA	23591399	Twiggs LB, Chakhtoura NA, Ferris DG, Flowers LC, Winter ML, Sternfeld DR, Lashgari M, Burnett AF, Raab SS, Wilkinson EJ. Multimodal hyperspectroscopy as a triage test for cervical neoplasia: pivotal clinical trial results. Gynecol Oncol. 2013 Jul;130(1):147-51. doi: 10.1016/j.ygyno.2013.04.012. Epub 2013 Apr 13.	Cervical Disease CNDS Advanced Cervical Scan NA NA NA Device Female	NA	NA	NA	NA	NA	NA	uterine cervical diseases	NA	NA
NCT02217267	NA	NA	NA	NA	NA	NA	NA	NA	NA	NA	NA	16235318|14745057|9415498|8857633	Challapalli V, Tremont-Lukats IW, McNicol ED, Lau J, Carr DB. Systemic administration of local anesthetic agents to relieve neuropathic pain. Cochrane Database Syst Rev. 2005 Oct 19;(4):CD003345. Review. Update in: Cochrane Database Syst Rev. 2019 Oct 7;2019(10):.|Attal N, Rouaud J, Brasseur L, Chauvin M, Bouhassira D. Systemic lidocaine in pain due to peripheral nerve injury and predictors of response. Neurology. 2004 Jan 27;62(2):218-25.|Kingery WS. A critical review of controlled clinical trials for peripheral neuropathic pain and complex regional pain syndromes. Pain. 1997 Nov;73(2):123-139. doi: 10.1016/S0304-3959(97)00049-3. Review.|Wallace MS, Dyck BJ, Rossi SS, Yaksh TL. Computer-controlled lidocaine infusion for the evaluation of neuropathic pain after peripheral nerve injury. Pain. 1996 Jul;66(1):69-77. doi: 10.1016/0304-3959(96)02980-6.	Peripheral Neuropathy Lidocaine|Placebo Parallel Assignment Treatment Randomized Drug|Drug All	Long Term Outcome After Serial Lidocaine Infusion in Peripheral Neuropathic Pain	Interventional	Completed	Phase 3	2	29	neuralgia|peripheral nervous system diseases	lidocaine	NA
NCT02217293	NA	NA	NA	NA	NA	NA	NA	NA	NA	NA	NA	12169318|17987099|12124876	Werner RA, Andary M. Carpal tunnel syndrome: pathophysiology and clinical neurophysiology. Clin Neurophysiol. 2002 Sep;113(9):1373-81. Review.|Haider N, Mekasha D, Chiravuri S, Wasserman R. Pulsed radiofrequency of the median nerve under ultrasound guidance. Pain Physician. 2007 Nov;10(6):765-70.|Wong SM, Griffith JF, Hui AC, Tang A, Wong KS. Discriminatory sonographic criteria for the diagnosis of carpal tunnel syndrome. Arthritis Rheum. 2002 Jul;46(7):1914-21.	Carpal Tunnel Syndrome Pulsed Radiofrequency Parallel Assignment Treatment Randomized Device All	Efficacy of Pulsed Radiofrequency of the Median Nerve Under Ultrasound Guidance in Patients With Carpal Tunnel Syndrome	Interventional	Completed	N/A	2	44	carpal tunnel syndrome|syndrome	NA	NA
NCT02217540	NA	NA	NA	NA	NA	NA	NA	NA	NA	NA	NA	24823985|2053923|21722355|NA|23800352|21891875|20140151|22101330|22289232|10758290|16959529|19467911|16357754|16376738	Eggermont LH, Leveille SG, Shi L, Kiely DK, Shmerling RH, Jones RN, Guralnik JM, Bean JF. Pain characteristics associated with the onset of disability in older adults: the maintenance of balance, independent living, intellect, and zest in the Elderly Boston Study. J Am Geriatr Soc. 2014 Jun;62(6):1007-16. doi: 10.1111/jgs.12848. Epub 2014 May 13.|Chard MD, Hazleman R, Hazleman BL, King RH, Reiss BB. Shoulder disorders in the elderly: a community survey. Arthritis Rheum. 1991 Jun;34(6):766-9.|Vermeulen J, Neyens JC, van Rossum E, Spreeuwenberg MD, de Witte LP. Predicting ADL disability in community-dwelling elderly people using physical frailty indicators: a systematic review. BMC Geriatr. 2011 Jul 1;11:33. doi: 10.1186/1471-2318-11-33. Review.|Koh ES, Jae-Young L. The management of shoulder pain in the elderly: focusing on clinical characteristics and conservative treatment. J Korean Geriatr Soc 2013;17(1):1-6|Chester R, Shepstone L, Lewis JS, Jerosch-Herold C. Predicting response to physiotherapy treatment for musculoskeletal shoulder pain: protocol for a longitudinal cohort study. BMC Musculoskelet Disord. 2013 Jun 21;14:192. doi: 10.1186/1471-2474-14-192.|Brudvig TJ, Kulkarni H, Shah S. The effect of therapeutic exercise and mobilization on patients with shoulder dysfunction : a systematic review with meta-analysis. J Orthop Sports Phys Ther. 2011 Oct;41(10):734-48. doi: 10.2519/jospt.2011.3440. Epub 2011 Sep 4. Review.|Camarinos J, Marinko L. Effectiveness of manual physical therapy for painful shoulder conditions: a systematic review. J Man Manip Ther. 2009;17(4):206-15.|de Vries NM, van Ravensberg CD, Hobbelen JS, Olde Rikkert MG, Staal JB, Nijhuis-van der Sanden MW. Effects of physical exercise therapy on mobility, physical functioning, physical activity and quality of life in community-dwelling older adults with impaired mobility, physical disability and/or multi-morbidity: a meta-analysis. Ageing Res Rev. 2012 Jan;11(1):136-49. doi: 10.1016/j.arr.2011.11.002. Epub 2011 Nov 11. Review.|Chou CH, Hwang CL, Wu YT. Effect of exercise on physical function, daily living activities, and quality of life in the frail older adults: a meta-analysis. Arch Phys Med Rehabil. 2012 Feb;93(2):237-44. doi: 10.1016/j.apmr.2011.08.042. Review.|Hurschler C, Wülker N, Mendila M. The effect of negative intraarticular pressure and rotator cuff force on glenohumeral translation during simulated active elevation. Clin Biomech (Bristol, Avon). 2000 Jun;15(5):306-14.|Vicenzino B, Paungmali A, Teys P. Mulligan's mobilization-with-movement, positional faults and pain relief: current concepts from a critical review of literature. Man Ther. 2007 May;12(2):98-108. Epub 2006 Sep 7. Review.|Ho CY, Sole G, Munn J. The effectiveness of manual therapy in the management of musculoskeletal disorders of the shoulder: a systematic review. Man Ther. 2009 Oct;14(5):463-74. doi: 10.1016/j.math.2009.03.008. Epub 2009 May 21. Review.|Alvarez-Nemegyei J, Puerto-Ceballos I, Guzmán-Hau W, Bassol-Perea A, Nuño-Gutiérrez BL. Development of a Spanish-language version of the Shoulder Disability Questionnaire. J Clin Rheumatol. 2005 Aug;11(4):185-7.|Jones KR, Fink R, Hutt E, Vojir C, Pepper GA, Scott-Cawiezell J, Mellis BK. Measuring pain intensity in nursing home residents. J Pain Symptom Manage. 2005 Dec;30(6):519-27.	Disorder of Shoulder Standard protocol|Mulligan Concept Mobilisation with Movement Parallel Assignment Treatment Randomized Other|Other All	Mulligan Concept Mobilisation With Movement for Shoulder Dysfunction in Older Adults	Interventional	Completed	N/A	2	44	NA	NA	NA
NCT02217579	NA	NA	NA	NA	NA	NA	NA	NA	NA	NA	NA	28730743	Reimer RA, Willis HJ, Tunnicliffe JM, Park H, Madsen KL, Soto-Vaca A. Inulin-type fructans and whey protein both modulate appetite but only fructans alter gut microbiota in adults with overweight/obesity: A randomized controlled trial. Mol Nutr Food Res. 2017 Nov;61(11). doi: 10.1002/mnfr.201700484. Epub 2017 Aug 29.	Obesity Protein|Prebiotic fiber|Protein plus prebiotic fiber|Control Parallel Assignment Treatment Randomized Dietary Supplement|Dietary Supplement|Dietary Supplement|Dietary Supplement All	Effect of Protein and Prebiotic Fiber Intake on Adiposity in Overweight and Obese Adults	Interventional	Completed	N/A	4	132	overweight	NA	NA
NCT02218632	NA	NA	NA	NA	NA	NA	NA	NA	NA	NA	NA	24359113|23430559	Coss KP, Hawkes CP, Adamczyk B, Stöckmann H, Crushell E, Saldova R, Knerr I, Rubio-Gozalbo ME, Monavari AA, Rudd PM, Treacy EP. N-glycan abnormalities in children with galactosemia. J Proteome Res. 2014 Feb 7;13(2):385-94. doi: 10.1021/pr4008305. Epub 2013 Dec 20.|Knerr I, Coss KP, Doran PP, Hughes J, Wareham N, Burling K, Treacy EP. Leptin levels in children and adults with classic galactosaemia. JIMD Rep. 2013;9:125-131. doi: 10.1007/8904_2012_191. Epub 2012 Nov 7.	Classical Galactosaemia lactose-free diet|Temporary oral galactose supplements NA NA NA Other|Dietary Supplement All	Glycosylation in Patients With Galactosaemia	Interventional	Completed	N/A	2	26	galactosemias	NA	NA
NCT02218970	NA	NA	NA	NA	NA	NA	NA	NA	NA	NA	NA	27042312	Unhjem R, Flemmen G, Hoff J, Wang E. Maximal strength training as physical rehabilitation for patients with substance use disorder; a randomized controlled trial. BMC Sports Sci Med Rehabil. 2016 Mar 31;8:7. doi: 10.1186/s13102-016-0032-2. eCollection 2016.	Substance-related Disorders strength training|no training (control) Parallel Assignment Treatment Randomized Behavioral|Behavioral All	The Effect of Muscular Strength Training in Patients With Drug Addiction	Interventional	Completed	N/A	2	24	substance-related disorders	NA	NA
NCT02219230	NA	NA	NA	NA	NA	NA	NA	NA	NA	NA	NA	26560243	Hafner BJ, Askew RL. Physical performance and self-report outcomes associated with use of passive, adaptive, and active prosthetic knees in persons with unilateral, transfemoral amputation: Randomized crossover trial. J Rehabil Res Dev. 2015;52(6):677-700. doi: 10.1682/JRRD.2014.09.0210.	Transfemoral Amputation Active knee (Ossur Power Knee II)|Adaptive knee (Ossur Rheo)|Passive knee (Various manufacturers) NA NA NA Device|Device|Device All	NA	NA	NA	NA	NA	NA	NA	NA	NA
NCT02219438	NA	NA	NA	NA	NA	NA	NA	NA	NA	NA	NA	26863502	Monahan AM, Sztain JF, Khatibi B, Furnish TJ, Jæger P, Sessler DI, Mascha EJ, You J, Wen CH, Nakanote KA, Ilfeld BM. Continuous Adductor Canal Blocks: Does Varying Local Anesthetic Delivery Method (Automatic Repeated Bolus Doses Versus Continuous Basal Infusion) Influence Cutaneous Analgesia and Quadriceps Femoris Strength? A Randomized, Double-Masked, Controlled, Split-Body Volunteer Study. Anesth Analg. 2016 May;122(5):1681-8. doi: 10.1213/ANE.0000000000001182.	Healthy Human Volunteers Bolus|Basal Parallel Assignment Treatment Randomized Drug|Drug All	Continuous Adductor Canal Nerve Blocks: Relative Effects of a Basal Infusion v. Hourly Bolus Doses	Interventional	Completed	Phase 4	2	24	NA	NA	NA
NCT02219594	NA	NA	NA	NA	NA	NA	NA	NA	NA	NA	NA	17354629|20185011	Manfrini O, Slucca M, Bugiardini R. [Optical coherence tomography]. G Ital Cardiol (Rome). 2007 Jan;8(1):28-33. Review. Italian.|Andreini D, Pontone G, Mushtaq S, Pepi M, Bartorelli AL. Multidetector computed tomography coronary angiography for the assessment of coronary in-stent restenosis. Am J Cardiol. 2010 Mar 1;105(5):645-55. doi: 10.1016/j.amjcard.2009.10.046. Review.	Coronary Heart Disease CT image for patient with suspected in-stent restenosis Parallel Assignment Diagnostic Randomized Device All	The Comparative Study of OCT，Gemstone CT and 320-detector Row Spiral CT for Evaluating Restenosis of Coronary Artery Stent	Interventional	Unknown status	N/A	2	150	myocardial ischemia|coronary artery disease|coronary disease|heart diseases	NA	NA
NCT02219958	NA	NA	NA	NA	NA	NA	NA	NA	NA	NA	NA	26088560	Yu EY, Wan EY, Chan KH, Wong CK, Kwok RL, Fong DY, Lam CL. Evaluation of the quality of care of a multi-disciplinary Risk Factor Assessment and Management Programme for Hypertension (RAMP-HT). BMC Fam Pract. 2015 Jun 19;16:71. doi: 10.1186/s12875-015-0291-0.	Hypertension NA NA NA NA NA All	NA	NA	NA	NA	NA	NA	hypertension	NA	NA
NCT02220088	NA	NA	NA	NA	NA	NA	NA	NA	NA	NA	NA	24012941|20724077|23397536|23331661|23316013|24251922|24657396	Hucke F, Sieghart W, Pinter M, Graziadei I, Vogel W, Müller C, Heinzl H, Waneck F, Trauner M, Peck-Radosavljevic M. The ART-strategy: sequential assessment of the ART score predicts outcome of patients with hepatocellular carcinoma re-treated with TACE. J Hepatol. 2014 Jan;60(1):118-26. doi: 10.1016/j.jhep.2013.08.022. Epub 2013 Sep 3.|Raoul JL, Sangro B, Forner A, Mazzaferro V, Piscaglia F, Bolondi L, Lencioni R. Evolving strategies for the management of intermediate-stage hepatocellular carcinoma: available evidence and expert opinion on the use of transarterial chemoembolization. Cancer Treat Rev. 2011 May;37(3):212-20. doi: 10.1016/j.ctrv.2010.07.006. Epub 2010 Aug 17. Review.|Bolondi L, Burroughs A, Dufour JF, Galle PR, Mazzaferro V, Piscaglia F, Raoul JL, Sangro B. Heterogeneity of patients with intermediate (BCLC B) Hepatocellular Carcinoma: proposal for a subclassification to facilitate treatment decisions. Semin Liver Dis. 2012 Nov;32(4):348-59. doi: 10.1055/s-0032-1329906. Epub 2013 Feb 8. Review.|Park JW, Amarapurkar D, Chao Y, Chen PJ, Geschwind JF, Goh KL, Han KH, Kudo M, Lee HC, Lee RC, Lesmana LA, Lim HY, Paik SW, Poon RT, Tan CK, Tanwandee T, Teng G, Cheng AL. Consensus recommendations and review by an International Expert Panel on Interventions in Hepatocellular Carcinoma (EPOIHCC). Liver Int. 2013 Mar;33(3):327-37. doi: 10.1111/liv.12083. Epub 2013 Jan 18. Review.|Sieghart W, Hucke F, Pinter M, Graziadei I, Vogel W, Müller C, Heinzl H, Trauner M, Peck-Radosavljevic M. The ART of decision making: retreatment with transarterial chemoembolization in patients with hepatocellular carcinoma. Hepatology. 2013 Jun;57(6):2261-73. doi: 10.1002/hep.26256. Epub 2013 May 3.|Cheng AL, Amarapurkar D, Chao Y, Chen PJ, Geschwind JF, Goh KL, Han KH, Kudo M, Lee HC, Lee RC, Lesmana LA, Lim HY, Paik SW, Poon RT, Tan CK, Tanwandee T, Teng G, Park JW. Re-evaluating transarterial chemoembolization for the treatment of hepatocellular carcinoma: Consensus recommendations and review by an International Expert Panel. Liver Int. 2014 Feb;34(2):174-83. doi: 10.1111/liv.12314. Epub 2013 Nov 20. Review.|Yousuf F, Cross TJ, Palmer D. The ART strategy: sequential assessment of the ART score predicts outcome of patients with hepatocellular carcinoma re-treated with TACE. J Hepatol. 2014 Jul;61(1):175. doi: 10.1016/j.jhep.2014.02.032. Epub 2014 Mar 18.	Hepatocellular Carcinoma TAI of FOLFOX|Sorafenib Parallel Assignment Treatment Randomized Procedure|Drug All	The Efficacy and Safety of Retreatment With TAI for Patients Who Showed TACE-resistant: a Randomized Controlled Trial	Interventional	Terminated	Phase 2/Phase 3	2	79	carcinoma, hepatocellular	leucovorin|fluorouracil|sorafenib|oxaliplatin	NA
NCT02220829	NA	NA	NA	NA	NA	NA	NA	NA	NA	NA	NA	8621278|21664068	Pollack A, Zagars GK, Starkschall G, Childress CH, Kopplin S, Boyer AL, Rosen II. Conventional vs. conformal radiotherapy for prostate cancer: preliminary results of dosimetry and acute toxicity. Int J Radiat Oncol Biol Phys. 1996 Feb 1;34(3):555-64.|Tsumura H, Satoh T, Ishiyama H, Tabata K, Kotani S, Minamida S, Kimura M, Fujita T, Matsumoto K, Kitano M, Hayakawa K, Baba S. Comparison of prophylactic naftopidil, tamsulosin, and silodosin for 125I brachytherapy-induced lower urinary tract symptoms in patients with prostate cancer: randomized controlled trial. Int J Radiat Oncol Biol Phys. 2011 Nov 15;81(4):e385-92. doi: 10.1016/j.ijrobp.2011.04.026. Epub 2011 Jun 12.	Prostate Cancer|Urinary Problems Preventive administration of Rapaflo|Standard Care Parallel Assignment Supportive Care Randomized Drug|Drug Male	Comparative Study of Use of Alpha-Blockers to Treat Symptoms in Prostate Cancer Patients Undergoing Radiation Therapy	Interventional	Recruiting	Phase 3	2	188	prostatic neoplasms	silodosin	NA
NCT02220907	NA	NA	NA	NA	NA	NA	NA	NA	NA	NA	NA	28608617	Kadowaki T, Inagaki N, Kondo K, Nishimura K, Kaneko G, Maruyama N, Nakanishi N, Watanabe Y, Gouda M, Iijima H. Long-term safety and efficacy of canagliflozin as add-on therapy to teneligliptin in Japanese patients with type 2 diabetes. Diabetes Obes Metab. 2018 Jan;20(1):77-84. doi: 10.1111/dom.13038. Epub 2017 Jul 31.	Type 2 Diabetes Mellitus Teneligliptin/Canagliflozin NA NA NA Drug All	NA	NA	NA	NA	NA	NA	diabetes mellitus|diabetes mellitus, type 2	canagliflozin	NA
NCT02221440	NA	NA	NA	NA	NA	NA	NA	NA	NA	NA	NA	28224745	Qian G, Xu X, Chen L, Xia S, Wang A, Chuai Y, Jiang W. The effect of maternal low flow oxygen administration during the second stage of labour on umbilical cord artery pH: a randomised controlled trial. BJOG. 2017 Mar;124(4):678-685. doi: 10.1111/1471-0528.14418.	Fetal Distress|Oxygen Inhalation Therapy|Second Stage of Labour Low flow nasal oxygen|Low flow room air Parallel Assignment Prevention Randomized Device|Device Female	Maternal Oxygen Administration for Fetal Distress	Interventional	Completed	N/A	2	443	fetal distress	NA	NA
NCT02222051	NA	NA	NA	NA	NA	NA	NA	NA	NA	NA	NA	27345663	Lauche R, Stumpe C, Fehr J, Cramer H, Cheng YW, Wayne PM, Rampp T, Langhorst J, Dobos G. The Effects of Tai Chi and Neck Exercises in the Treatment of Chronic Nonspecific Neck Pain: A Randomized Controlled Trial. J Pain. 2016 Sep;17(9):1013-27. doi: 10.1016/j.jpain.2016.06.004. Epub 2016 Jun 23.	Neck Pain Tai Chi|Neck exercises Parallel Assignment Treatment Randomized Behavioral|Behavioral All	Tai Chi for Chronic Non-specific Neck Pain	Interventional	Completed	N/A	3	114	neck pain	NA	NA
NCT02222688	NA	NA	NA	NA	NA	NA	NA	NA	NA	NA	NA	29859176	Choi MY, Widhopf GF 2nd, Ghia EM, Kidwell RL, Hasan MK, Yu J, Rassenti LZ, Chen L, Chen Y, Pittman E, Pu M, Messer K, Prussak CE, Castro JE, Jamieson C, Kipps TJ. Phase I Trial: Cirmtuzumab Inhibits ROR1 Signaling and Stemness Signatures in Patients with Chronic Lymphocytic Leukemia. Cell Stem Cell. 2018 Jun 1;22(6):951-959.e3. doi: 10.1016/j.stem.2018.05.018.	Chronic Lymphocytic Leukemia cirmtuzumab NA NA NA Drug All	UC-961 (Cirmtuzumab) in Relapsed or Refractory Chronic Lymphocytic Leukemia	Interventional	Completed	Phase 1	7	26	leukemia, lymphoid|leukemia|leukemia, lymphocytic, chronic, b-cell	NA	NA
NCT02222701	NA	NA	NA	NA	NA	NA	NA	NA	NA	NA	NA	25100406|24907560	Moncada G, Vildósola P, Fernández E, Estay J, de Oliveira Júnior OB, de Andrade MF, Martin J, Mjör IA, Gordan VV. Longitudinal results of a 10-year clinical trial of repair of amalgam restorations. Oper Dent. 2015 Jan-Feb;40(1):34-43. doi: 10.2341/14-045-C. Epub 2014 Aug 6.|Fernández E, Martín J, Vildósola P, Oliveira Junior OB, Gordan V, Mjor I, Bersezio C, Estay J, de Andrade MF, Moncada G. Can repair increase the longevity of composite resins? Results of a 10-year clinical trial. J Dent. 2015 Feb;43(2):279-86. doi: 10.1016/j.jdent.2014.05.015. Epub 2014 Jun 4.	Unsatisfactory Restoration of Tooth NA NA NA NA NA All	NA	NA	NA	NA	NA	NA	NA	NA	NA
NCT02222805	NA	NA	NA	NA	NA	NA	NA	NA	NA	NA	NA	28114607|30278462	Kc A, Rana N, Målqvist M, Jarawka Ranneberg L, Subedi K, Andersson O. Effects of Delayed Umbilical Cord Clamping vs Early Clamping on Anemia in Infants at 8 and 12 Months: A Randomized Clinical Trial. JAMA Pediatr. 2017 Mar 1;171(3):264-270. doi: 10.1001/jamapediatrics.2016.3971.|Rana N, Kc A, Målqvist M, Subedi K, Andersson O. Effect of Delayed Cord Clamping of Term Babies on Neurodevelopment at 12 Months: A Randomized Controlled Trial. Neonatology. 2019;115(1):36-42. doi: 10.1159/000491994. Epub 2018 Oct 2.	Anemia|Iron Deficiency|Neonatal Jaundice Early (≤30 seconds) cord clamping|Delayed (≤180 seconds) cord clamping Parallel Assignment Prevention Randomized Procedure|Procedure All	Effect of Timing of Umbilical Cord Clamping on Anaemia at 8 and 12 Months and Later Neurodevelopment	Interventional	Active, not recruiting	N/A	2	540	anemia, iron-deficiency|jaundice, neonatal|anemia|jaundice	NA	NA
NCT02223858	7990049	4365769		NA		NA				0.901	Mixed Models Analysis	30716537	Vina ER, Hausmann LRM, Obrosky DS, Youk A, Ibrahim SA, Weiner DK, Gallagher RM, Kwoh CK. Social & psychological factors associated with oral analgesic use in knee osteoarthritis management. Osteoarthritis Cartilage. 2019 Jul;27(7):1018-1025. doi: 10.1016/j.joca.2019.01.010. Epub 2019 Feb 1.	Arthritis Positive Activities (PA) Program|Attention Control (AC) Program NA NA NA Behavioral|Behavioral All	Staying Positive With Arthritis Study	Interventional	Completed	N/A	2	360	arthritis	NA	Patient Global Assessment of Pain From Baseline to 1, 3, and 6 Months Post-intervention
NCT02223858	7990050	4365770		NA		NA				0.88	Mixed Models Analysis	30716537	Vina ER, Hausmann LRM, Obrosky DS, Youk A, Ibrahim SA, Weiner DK, Gallagher RM, Kwoh CK. Social & psychological factors associated with oral analgesic use in knee osteoarthritis management. Osteoarthritis Cartilage. 2019 Jul;27(7):1018-1025. doi: 10.1016/j.joca.2019.01.010. Epub 2019 Feb 1.	Arthritis Positive Activities (PA) Program|Attention Control (AC) Program NA NA NA Behavioral|Behavioral All	Staying Positive With Arthritis Study	Interventional	Completed	N/A	2	360	arthritis	NA	Self-reported Physical Functioning From Baseline to 1, 3, and 6 Months Post-intervention
NCT02223858	7990051	4365771		NA		NA				0.791	Mixed Models Analysis	30716537	Vina ER, Hausmann LRM, Obrosky DS, Youk A, Ibrahim SA, Weiner DK, Gallagher RM, Kwoh CK. Social & psychological factors associated with oral analgesic use in knee osteoarthritis management. Osteoarthritis Cartilage. 2019 Jul;27(7):1018-1025. doi: 10.1016/j.joca.2019.01.010. Epub 2019 Feb 1.	Arthritis Positive Activities (PA) Program|Attention Control (AC) Program NA NA NA Behavioral|Behavioral All	Staying Positive With Arthritis Study	Interventional	Completed	N/A	2	360	arthritis	NA	Self-reported Pain From Baseline to 1, 3, and 6 Months Post-intervention
NCT02223871	NA	NA	NA	NA	NA	NA	NA	NA	NA	NA	NA	27062080	Krause A, Dingemanse J, Mathis A, Marquart L, Möhrle JJ, McCarthy JS. Pharmacokinetic/pharmacodynamic modelling of the antimalarial effect of Actelion-451840 in an induced blood stage malaria study in healthy subjects. Br J Clin Pharmacol. 2016 Aug;82(2):412-21. doi: 10.1111/bcp.12962. Epub 2016 May 11.	Healthy Subjects ACT-451840:|Plasmodium falciparum-infected human erythrocytes:|Artemether 20 mg and lumefantrine 120mg combination tablet:|Primaquine: NA NA NA Drug|Other|Drug|Drug Male	NA	NA	NA	NA	NA	NA	infection|malaria	lumefantrine|artemether|primaquine	NA
NCT02224196	NA	NA	NA	NA	NA	NA	NA	NA	NA	NA	NA	17122571|14693633|15933301|16563326|9524892|9141925|10155411|19390448|9579256|14066104|3828180|20435941|8466065|24317204|21364462|21999211|11881867	Lienhart A, Auroy Y, Péquignot F, Benhamou D, Warszawski J, Bovet M, Jougla E. Survey of anesthesia-related mortality in France. Anesthesiology. 2006 Dec;105(6):1087-97.|von Goedecke A, Voelckel WG, Wenzel V, Hörmann C, Wagner-Berger HG, Dörges V, Lindner KH, Keller C. Mechanical versus manual ventilation via a face mask during the induction of anesthesia: a prospective, randomized, crossover study. Anesth Analg. 2004 Jan;98(1):260-3, table of contents.|Kluger MT, Visvanathan T, Myburgh JA, Westhorpe RN. Crisis management during anaesthesia: regurgitation, vomiting, and aspiration. Qual Saf Health Care. 2005 Jun;14(3):e4.|Neelakanta G, Chikyarappa A. A review of patients with pulmonary aspiration of gastric contents during anesthesia reported to the Departmental Quality Assurance Committee. J Clin Anesth. 2006 Mar;18(2):102-7.|Borland LM, Sereika SM, Woelfel SK, Saitz EW, Carrillo PA, Lupin JL, Motoyama EK. Pulmonary aspiration in pediatric patients during general anesthesia: incidence and outcome. J Clin Anesth. 1998 Mar;10(2):95-102.|Weiler N, Latorre F, Eberle B, Goedecke R, Heinrichs W. Respiratory mechanics, gastric insufflation pressure, and air leakage of the laryngeal mask airway. Anesth Analg. 1997 May;84(5):1025-8.|Weiler N, Heinrichs W, Dick W. Assessment of pulmonary mechanics and gastric inflation pressure during mask ventilation. Prehosp Disaster Med. 1995 Apr-Jun;10(2):101-5.|Seet MM, Soliman KM, Sbeih ZF. Comparison of three modes of positive pressure mask ventilation during induction of anaesthesia: a prospective, randomized, crossover study. Eur J Anaesthesiol. 2009 Nov;26(11):913-6. doi: 10.1097/EJA.0b013e328329b0ab.|Ho-Tai LM, Devitt JH, Noel AG, O'Donnell MP. Gas leak and gastric insufflation during controlled ventilation: face mask versus laryngeal mask airway. Can J Anaesth. 1998 Mar;45(3):206-11.|SNOW RG. THE MUSCLE RELAXANTS AND THE CARDIA, INCLUDING THE CLINICAL MANAGEMENT OF PATIENTS LIKELY TO VOMIT AND REGURGITATE. Br J Anaesth. 1963 Sep;35:541-5. Review.|Lawes EG, Campbell I, Mercer D. Inflation pressure, gastric insufflation and rapid sequence induction. Br J Anaesth. 1987 Mar;59(3):315-8.|Lagarde S, Semjen F, Nouette-Gaulain K, Masson F, Bordes M, Meymat Y, Cros AM. Facemask pressure-controlled ventilation in children: what is the pressure limit? Anesth Analg. 2010 Jun 1;110(6):1676-9. doi: 10.1213/ANE.0b013e3181d8a14c. Epub 2010 Apr 30.|Moynihan RJ, Brock-Utne JG, Archer JH, Feld LH, Kreitzman TR. The effect of cricoid pressure on preventing gastric insufflation in infants and children. Anesthesiology. 1993 Apr;78(4):652-6.|Bouvet L, Albert ML, Augris C, Boselli E, Ecochard R, Rabilloud M, Chassard D, Allaouchiche B. Real-time detection of gastric insufflation related to facemask pressure-controlled ventilation using ultrasonography of the antrum and epigastric auscultation in nonparalyzed patients: a prospective, randomized, double-blind study. Anesthesiology. 2014 Feb;120(2):326-34. doi: 10.1097/ALN.0000000000000094.|Bouvet L, Mazoit JX, Chassard D, Allaouchiche B, Boselli E, Benhamou D. Clinical assessment of the ultrasonographic measurement of antral area for estimating preoperative gastric content and volume. Anesthesiology. 2011 May;114(5):1086-92. doi: 10.1097/ALN.0b013e31820dee48.|Schmitz A, Thomas S, Melanie F, Rabia L, Klaghofer R, Weiss M, Kellenberger C. Ultrasonographic gastric antral area and gastric contents volume in children. Paediatr Anaesth. 2012 Feb;22(2):144-9. doi: 10.1111/j.1460-9592.2011.03718.x. Epub 2011 Oct 14.|Brimacomb J, Keller C, Kurian S, Myles J. Reliability of epigastric auscultation to detect gastric insufflation. Br J Anaesth. 2002 Jan;88(1):127-9.	Elective Urologic Surgeries manual ventilation|pressure-controlled ventilation Crossover Assignment Other Randomized Other|Other All	Comparison of Peak Airway Pressure and Gastric Insufflation in Manual Ventilation and Pressure-controlled Ventilation With Facemask During Anesthesia Induction in Children	Interventional	Completed	N/A	2	48	NA	NA	NA
NCT02224469	NA	NA	NA	NA	NA	NA	NA	NA	NA	NA	NA	27959736|31680806|31401488|28639486|32963279	Vansteensel MJ, Pels EGM, Bleichner MG, Branco MP, Denison T, Freudenburg ZV, Gosselaar P, Leinders S, Ottens TH, Van Den Boom MA, Van Rijen PC, Aarnoutse EJ, Ramsey NF. Fully Implanted Brain-Computer Interface in a Locked-In Patient with ALS. N Engl J Med. 2016 Nov 24;375(21):2060-2066. doi: 10.1056/NEJMoa1608085. Epub 2016 Nov 12.|Freudenburg ZV, Branco MP, Leinders S, van der Vijgh BH, Pels EGM, Denison T, van den Berg LH, Miller KJ, Aarnoutse EJ, Ramsey NF, Vansteensel MJ. Sensorimotor ECoG Signal Features for BCI Control: A Comparison Between People With Locked-In Syndrome and Able-Bodied Controls. Front Neurosci. 2019 Oct 16;13:1058. doi: 10.3389/fnins.2019.01058. eCollection 2019.|Pels EGM, Aarnoutse EJ, Leinders S, Freudenburg ZV, Branco MP, van der Vijgh BH, Snijders TJ, Denison T, Vansteensel MJ, Ramsey NF. Stability of a chronic implanted brain-computer interface in late-stage amyotrophic lateral sclerosis. Clin Neurophysiol. 2019 Oct;130(10):1798-1803. doi: 10.1016/j.clinph.2019.07.020. Epub 2019 Jul 27.|Pels EGM, Aarnoutse EJ, Ramsey NF, Vansteensel MJ. Estimated Prevalence of the Target Population for Brain-Computer Interface Neurotechnology in the Netherlands. Neurorehabil Neural Repair. 2017 Jul;31(7):677-685. doi: 10.1177/1545968317714577. Epub 2017 Jun 22.|Leinders S, Vansteensel MJ, Branco MP, Freudenburg ZV, Pels EGM, Van der Vijgh B, Van Zandvoort MJE, Ramsey NF, Aarnoutse EJ. Dorsolateral prefrontal cortex-based control with an implanted brain-computer interface. Sci Rep. 2020 Sep 22;10(1):15448. doi: 10.1038/s41598-020-71774-5.	Locked-In Syndrome ECoG (electrocorticography) sensing NA NA NA Device All	NA	NA	NA	NA	NA	NA	quadriplegia	NA	NA
NCT02226081	NA	NA	NA	NA	NA	NA	NA	NA	NA	NA	NA	30349377	Lin X, Chang C, Wu C, Chen Q, Peng Y, Luo B, Tang L, Li J, Zheng J, Zhou R, Cui G, Li A, Wang X, Qian L, Zhang J, Wen C, Gay J, Zhang H, Li A, Chen Y. Confirmed value of shear wave elastography for ultrasound characterization of breast masses using a conservative approach in Chinese women: a large-size prospective multicenter trial. Cancer Manag Res. 2018 Oct 11;10:4447-4458. doi: 10.2147/CMAR.S174690. eCollection 2018.	Breast Neoplasms NA NA NA NA NA Female	NA	NA	NA	NA	NA	NA	breast neoplasms	NA	NA
NCT02226380	NA	NA	NA	NA	NA	NA	NA	NA	NA	NA	NA	22189752	Li ZY, Koh CE, Bu ZD, Wu AW, Zhang LH, Wu XJ, Wu Q, Zong XL, Ren H, Tang L, Zhang XP, Li JY, Hu Y, Shen L, Ji JF. Neoadjuvant chemotherapy with FOLFOX: improved outcomes in Chinese patients with locally advanced gastric cancer. J Surg Oncol. 2012 Jun 15;105(8):793-9. doi: 10.1002/jso.23009. Epub 2011 Dec 20.	Effects of Chemotherapy|Gastric Cancer|Surgery mFOLFOX6 regimen NA NA NA Drug All	NA	NA	NA	NA	NA	NA	stomach neoplasms	NA	NA
NCT02227004	NA	NA	NA	NA	NA	NA	NA	NA	NA	NA	NA	29281579	Nazarian S, Hansford R, Rahsepar AA, Weltin V, McVeigh D, Gucuk Ipek E, Kwan A, Berger RD, Calkins H, Lardo AC, Kraut MA, Kamel IR, Zimmerman SL, Halperin HR. Safety of Magnetic Resonance Imaging in Patients with Cardiac Devices. N Engl J Med. 2017 Dec 28;377(26):2555-2564. doi: 10.1056/NEJMoa1604267.	Conditions Requiring Diagnostic Evaluation Perform MRI in patients with pacemaker or ICD NA NA NA Diagnostic Test All	NA	NA	NA	NA	NA	NA	NA	NA	NA
NCT02227095	NA	NA	NA	NA	NA	NA	NA	NA	NA	NA	NA	23788510|24096138|24457421|24797659|24949818	Krafft CE, Schwarz NF, Chi L, Weinberger AL, Schaeffer DJ, Pierce JE, Rodrigue AL, Yanasak NE, Miller PH, Tomporowski PD, Davis CL, McDowell JE. An 8-month randomized controlled exercise trial alters brain activation during cognitive tasks in overweight children. Obesity (Silver Spring). 2014 Jan;22(1):232-42. doi: 10.1002/oby.20518. Epub 2013 Sep 10.|Krafft CE, Pierce JE, Schwarz NF, Chi L, Weinberger AL, Schaeffer DJ, Rodrigue AL, Camchong J, Allison JD, Yanasak NE, Liu T, Davis CL, McDowell JE. An eight month randomized controlled exercise intervention alters resting state synchrony in overweight children. Neuroscience. 2014 Jan 3;256:445-55. doi: 10.1016/j.neuroscience.2013.09.052. Epub 2013 Oct 3.|Krafft CE, Schaeffer DJ, Schwarz NF, Chi L, Weinberger AL, Pierce JE, Rodrigue AL, Allison JD, Yanasak NE, Liu T, Davis CL, McDowell JE. Improved frontoparietal white matter integrity in overweight children is associated with attendance at an after-school exercise program. Dev Neurosci. 2014;36(1):1-9. doi: 10.1159/000356219. Epub 2014 Jan 21.|Schaeffer DJ, Krafft CE, Schwarz NF, Chi L, Rodrigue AL, Pierce JE, Allison JD, Yanasak NE, Liu T, Davis CL, McDowell JE. An 8-month exercise intervention alters frontotemporal white matter integrity in overweight children. Psychophysiology. 2014 Aug;51(8):728-33. doi: 10.1111/psyp.12227. Epub 2014 May 5.|Schaeffer DJ, Krafft CE, Schwarz NF, Chi L, Rodrigue AL, Pierce JE, Allison JD, Yanasak NE, Liu T, Davis CL, McDowell JE. The relationship between uncinate fasciculus white matter integrity and verbal memory proficiency in children. Neuroreport. 2014 Aug 20;25(12):921-5. doi: 10.1097/WNR.0000000000000204.	Overweight and Obesity Exercise|After-school program NA NA NA Behavioral|Behavioral All	Exercise & Overweight Children's Cognition	Interventional	Completed	N/A	2	175	overweight	NA	NA
NCT02227849	NA	NA	NA	NA	NA	NA	NA	NA	NA	NA	NA	29473709	Harashima SI, Inagaki N, Kondo K, Maruyama N, Otsuka M, Kawaguchi Y, Watanabe Y. Efficacy and safety of canagliflozin as add-on therapy to a glucagon-like peptide-1 receptor agonist in Japanese patients with type 2 diabetes mellitus: A 52-week, open-label, phase IV study. Diabetes Obes Metab. 2018 Jul;20(7):1770-1775. doi: 10.1111/dom.13267. Epub 2018 Mar 24.	Type 2 Diabetes Mellitus Canagliflozin (TA-7284)|GLP-1 analogue NA NA NA Drug|Drug All	NA	NA	NA	NA	NA	NA	diabetes mellitus, type 2|diabetes mellitus	canagliflozin	NA
NCT02228083	NA	NA	NA	NA	NA	NA	NA	NA	NA	NA	NA	10488571|16160202|11738322|3009759|8666460|2945853|19893562|17589629|1437073|12116514|9846537|18853053|9236458	[Guidelines of the Brazilian Cardiology Society to the diagnosis and treatment of heart failure]. Arq Bras Cardiol. 1999 Feb;72 Suppl 1:1-30. Portuguese.|Hunt SA, Abraham WT, Chin MH, Feldman AM, Francis GS, Ganiats TG, Jessup M, Konstam MA, Mancini DM, Michl K, Oates JA, Rahko PS, Silver MA, Stevenson LW, Yancy CW, Antman EM, Smith SC Jr, Adams CD, Anderson JL, Faxon DP, Fuster V, Halperin JL, Hiratzka LF, Jacobs AK, Nishimura R, Ornato JP, Page RL, Riegel B; American College of Cardiology; American Heart Association Task Force on Practice Guidelines; American College of Chest Physicians; International Society for Heart and Lung Transplantation; Heart Rhythm Society. ACC/AHA 2005 Guideline Update for the Diagnosis and Management of Chronic Heart Failure in the Adult: a report of the American College of Cardiology/American Heart Association Task Force on Practice Guidelines (Writing Committee to Update the 2001 Guidelines for the Evaluation and Management of Heart Failure): developed in collaboration with the American College of Chest Physicians and the International Society for Heart and Lung Transplantation: endorsed by the Heart Rhythm Society. Circulation. 2005 Sep 20;112(12):e154-235. Epub 2005 Sep 13.|Hunt SA, Baker DW, Chin MH, Cinquegrani MP, Feldman AM, Francis GS, Ganiats TG, Goldstein S, Gregoratos G, Jessup ML, Noble RJ, Packer M, Silver MA, Stevenson LW, Gibbons RJ, Antman EM, Alpert JS, Faxon DP, Fuster V, Jacobs AK, Hiratzka LF, Russell RO, Smith SC Jr; American College of Cardiology/American Heart Association. ACC/AHA guidelines for the evaluation and management of chronic heart failure in the adult: executive summary. A report of the American College of Cardiology/American Heart Association Task Force on Practice Guidelines (Committee to revise the 1995 Guidelines for the Evaluation and Management of Heart Failure). J Am Coll Cardiol. 2001 Dec;38(7):2101-13.|Hempenstall PD, Campbell JP, Bajurnow AT, Reade PC, McGrath B, Harrison LC. Cardiovascular, biochemical, and hormonal responses to intravenous sedation with local analgesia versus general anesthesia in patients undergoing oral surgery. J Oral Maxillofac Surg. 1986 Jun;44(6):441-6.|Brand HS, Gortzak RA, Abraham-Inpijn L. Anxiety and heart rate correlation prior to dental checkup. Int Dent J. 1995 Dec;45(6):347-51.|Hasse AL, Heng MK, Garrett NR. Blood pressure and electrocardiographic response to dental treatment with use of local anesthesia. J Am Dent Assoc. 1986 Oct;113(4):639-42. Erratum in: J Am Dent Assoc 1986 Dec;113(6):868.|Hill CM, Mostafa P, Stuart AG, Thomas DW, Walker RV. ECG variations in patients pre- and post-local anaesthesia and analgesia. Br Dent J. 2009 Dec 19;207(12):E23. doi: 10.1038/sj.bdj.2009.978. Epub 2009 Nov 6.|Neves RS, Neves IL, Giorgi DM, Grupi CJ, César LA, Hueb W, Grinberg M. Effects of epinephrine in local dental anesthesia in patients with coronary artery disease. Arq Bras Cardiol. 2007 May;88(5):545-51. English, Portuguese.|Pérusse R, Goulet JP, Turcotte JY. Contraindications to vasoconstrictors in dentistry: Part I. Cardiovascular diseases. Oral Surg Oral Med Oral Pathol. 1992 Nov;74(5):679-86. Review.|Rhodus NL, Falace DA. Management of the dental patient with congestive heart failure. Gen Dent. 2002 May-Jun;50(3):260-5, quiz 266-7.|Blinder D, Manor Y, Shemesh J, Taicher S. Electrocardiographic changes in cardiac patients having dental extractions under a local anesthetic containing a vasopressor. J Oral Maxillofac Surg. 1998 Dec;56(12):1399-402; discussion 1402-3.|Cáceres MT, Ludovice AC, Brito FS, Darrieux FC, Neves RS, Scanavacca MI, Sosa EA, Hachul DT. Effect of local anesthetics with and without vasoconstrictor agent in patients with ventricular arrhythmias. Arq Bras Cardiol. 2008 Sep;91(3):128-33, 142-7. English, Portuguese.|Dajani AS, Taubert KA, Wilson W, Bolger AF, Bayer A, Ferrieri P, Gewitz MH, Shulman ST, Nouri S, Newburger JW, Hutto C, Pallasch TJ, Gage TW, Levison ME, Peter G, Zuccaro G Jr. Prevention of bacterial endocarditis. Recommendations by the American Heart Association. Circulation. 1997 Jul 1;96(1):358-66. Review.	Heart Failure Lidocaine with epinephrine Parallel Assignment Treatment Randomized Drug All	Dental Anesthesia in Heart Failure Patients	Interventional	Unknown status	N/A	2	70	heart failure	epinephrine|lidocaine	NA
NCT02229526	NA	NA	NA	NA	NA	NA	NA	NA	NA	NA	NA	10740336|17299499	Olsen SF, Secher NJ, Tabor A, Weber T, Walker JJ, Gluud C. Randomised clinical trials of fish oil supplementation in high risk pregnancies. Fish Oil Trials In Pregnancy (FOTIP) Team. BJOG. 2000 Mar;107(3):382-95.|Olsen SF, Østerdal ML, Salvig JD, Weber T, Tabor A, Secher NJ. Duration of pregnancy in relation to fish oil supplementation and habitual fish intake: a randomised clinical trial with fish oil. Eur J Clin Nutr. 2007 Aug;61(8):976-85. Epub 2007 Feb 7.	Intrauterine Growth Retardation|Pregnancy Induced Hypertension|Preterm Birth Low dose fish oil|Low dose olive oil|High dose fish oil|High dose olive oil NA NA NA Dietary Supplement|Dietary Supplement|Dietary Supplement|Dietary Supplement Female	Fish Oil Trials in Pregnancy for the Prevention of Pregnancy Complications ('FOTIP')	Interventional	Completed	N/A	4	1619	hypertension|premature birth|fetal growth retardation|hypertension, pregnancy-induced	NA	NA
NCT02229630	NA	NA	NA	NA	NA	NA	NA	NA	NA	NA	NA	31765031	Jouannic JM, Blondiaux E, Senat MV, Friszer S, Adamsbaum C, Rousseau J, Hornoy P, Letourneau A, de Laveaucoupet J, Lecarpentier E, Rosenblatt J, Quibel T, Mollot M, Ancel PY, Alison M, Goffinet F. Prognostic value of diffusion-weighted magnetic resonance imaging of brain in fetal growth restriction: results of prospective multicenter study. Ultrasound Obstet Gynecol. 2020 Dec;56(6):893-900. doi: 10.1002/uog.21926.	Pregnant Women With Foetuses Presenting With Intra-uterine Growth Restriction Pregnant women with intra-uterine growth restricted Foetuses NA NA NA Radiation Female	NA	NA	NA	NA	NA	NA	fetal growth retardation	NA	NA
NCT02230787	NA	NA	NA	NA	NA	NA	NA	NA	NA	NA	NA	20881341|15341352|23627374|21491012	Henriques PS, Pelegrine AA, Nogueira AA, Borghi MM. Application of subepithelial connective tissue graft with or without enamel matrix derivative for root coverage: a split-mouth randomized study. J Oral Sci. 2010 Sep;52(3):463-71.|Cueva MA, Boltchi FE, Hallmon WW, Nunn ME, Rivera-Hidalgo F, Rees T. A comparative study of coronally advanced flaps with and without the addition of enamel matrix derivative in the treatment of marginal tissue recession. J Periodontol. 2004 Jul;75(7):949-56.|Aroca S, Molnár B, Windisch P, Gera I, Salvi GE, Nikolidakis D, Sculean A. Treatment of multiple adjacent Miller class I and II gingival recessions with a Modified Coronally Advanced Tunnel (MCAT) technique and a collagen matrix or palatal connective tissue graft: a randomized, controlled clinical trial. J Clin Periodontol. 2013 Jul;40(7):713-20. doi: 10.1111/jcpe.12112. Epub 2013 Apr 30.|Rasperini G, Roccuzzo M, Francetti L, Acunzo R, Consonni D, Silvestri M. Subepithelial connective tissue graft for treatment of gingival recessions with and without enamel matrix derivative: a multicenter, randomized controlled clinical trial. Int J Periodontics Restorative Dent. 2011 Apr;31(2):133-9.	Emdogain|Gingival Recession Recession coverage without Emdogain|Recession coverage with Emdogain Parallel Assignment Treatment Randomized Device|Device All	Gingival Recession Coverage With and Without Emdogain	Interventional	Completed	Phase 4	2	40	gingival recession	NA	NA
NCT02232035	NA	NA	NA	NA	NA	NA	NA	NA	NA	NA	NA	22786524|326281|4893003	Othman M, Jones L, Neilson JP. Non-opioid drugs for pain management in labour. Cochrane Database Syst Rev. 2012 Jul 11;(7):CD009223. doi: 10.1002/14651858.CD009223.pub2. Review.|Davies JM, Rosen M. Intramuscular diazepam in labour. A double-blind trial in multiparae. Br J Anaesth. 1977 Jun;49(6):601-4.|Friedman EA, Niswander KR, Sachtleben MR. Effect of diazepam on labor. Obstet Gynecol. 1969 Jul;34(1):82-6.	Pain|Prolonged Labour normal saline/diazepam at the active phase of labor Parallel Assignment Prevention Randomized Drug Female	Diazepam at the Active Phase of Labor	Interventional	Unknown status	Phase 2	2	400	NA	diazepam	NA
NCT02233153	NA	NA	NA	NA	NA	NA	NA	NA	NA	NA	NA	29565018|29368673|29942346	Li Y, Pederson JL, Churchill TA, Wagg AS, Holroyd-Leduc JM, Alagiakrishnan K, Padwal RS, Khadaroo RG. Impact of frailty on outcomes after discharge in older surgical patients: a prospective cohort study. CMAJ. 2018 Feb 20;190(7):E184-E190. doi: 10.1503/cmaj.161403.|Eamer GJ, Clement F, Pederson JL, Churchill TA, Khadaroo RG. Analysis of postdischarge costs following emergent general surgery in elderly patients. Can J Surg. 2018 Feb;61(1):19-27. doi: 10.1503/cjs.002617. Epub 2017 Dec 1.|McComb A, Warkentin LM, McNeely ML, Khadaroo RG. Development of a reconditioning program for elderly abdominal surgery patients: the Elder-friendly Approaches to the Surgical Environment-BEdside reconditioning for Functional ImprovemenTs (EASE-BE FIT) pilot study. World J Emerg Surg. 2018 May 21;13:21. doi: 10.1186/s13017-018-0180-7. eCollection 2018.	General Surgery Elder-Friendly Surgical Unit NA NA NA Other All	NA	NA	NA	NA	NA	NA	NA	NA	NA
NCT02233205	NA	NA	NA	NA	NA	NA	NA	NA	NA	NA	NA	25151979|24856171|23822453|24164605	Dewitte H, Van Lint S, Heirman C, Thielemans K, De Smedt SC, Breckpot K, Lentacker I. The potential of antigen and TriMix sonoporation using mRNA-loaded microbubbles for ultrasound-triggered cancer immunotherapy. J Control Release. 2014 Nov 28;194:28-36. doi: 10.1016/j.jconrel.2014.08.011. Epub 2014 Aug 22.|Fan Z, Kumon RE, Deng CX. Mechanisms of microbubble-facilitated sonoporation for drug and gene delivery. Ther Deliv. 2014 Apr;5(4):467-86. doi: 10.4155/tde.14.10. Review.|Kotopoulis S, Dimcevski G, Gilja OH, Hoem D, Postema M. Treatment of human pancreatic cancer using combined ultrasound, microbubbles, and gemcitabine: a clinical case study. Med Phys. 2013 Jul;40(7):072902. doi: 10.1118/1.4808149.|Feichtinger GA, Hofmann AT, Slezak P, Schuetzenberger S, Kaipel M, Schwartz E, Neef A, Nomikou N, Nau T, van Griensven M, McHale AP, Redl H. Sonoporation increases therapeutic efficacy of inducible and constitutive BMP2/7 in vivo gene delivery. Hum Gene Ther Methods. 2014 Feb;25(1):57-71. doi: 10.1089/hgtb.2013.113. Epub 2013 Nov 27.	Gastrointestinal Neoplasms ultrasonic microbubbles|platinum and gemcitabine NA NA NA Device|Drug All	NA	NA	NA	NA	NA	NA	gastrointestinal neoplasms|digestive system neoplasms|neoplasms	gemcitabine	NA
NCT02233738	NA	NA	NA	NA	NA	NA	NA	NA	NA	NA	NA	28118514|25902801|25488505|27589072	Jaconis M, Santa Ana EJ, Killeen TK, Badour CL, Back SE. Concurrent treatment of PTSD and alcohol use disorder via telehealth in a female Iraq veteran. Am J Addict. 2017 Mar;26(2):112-114. doi: 10.1111/ajad.12481. Epub 2017 Jan 24.|Gebregziabher M, Voronca D, Teklehaimanot A, Santa Ana EJ. Weibull mixture regression for marginal inference in zero-heavy continuous outcomes. Stat Methods Med Res. 2017 Jun;26(3):1476-1499. doi: 10.1177/0962280215583402. Epub 2015 Apr 22.|Shorey RC, Martino S, Lamb KE, LaRowe SD, Santa Ana EJ. Change talk and relatedness in group motivational interviewing: a pilot study. J Subst Abuse Treat. 2015 Apr;51:75-81. doi: 10.1016/j.jsat.2014.11.003. Epub 2014 Nov 20.|Santa Ana EJ, LaRowe SD, Armeson K, Lamb KE, Hartwell K. Impact of group motivational interviewing on enhancing treatment engagement for homeless Veterans with nicotine dependence and other substance use disorders: A pilot investigation. Am J Addict. 2016 Oct;25(7):533-41. doi: 10.1111/ajad.12426. Epub 2016 Sep 2.	Alcoholism|Dual Diagnosis|Substance-related Disorders Group Motivational Interviewing (GMI)|Control Treatment Condition (CT) NA NA NA Behavioral|Behavioral All	Group Motivational Interviewing (GMI) For Homeless Veterans In VA Services	Interventional	Completed	N/A	2	185	substance-related disorders|alcoholism	NA	NA
NCT02233816	NA	NA	NA	NA	NA	NA	NA	NA	NA	NA	NA	31166987	Pillet S, Couillard J, Trépanier S, Poulin JF, Yassine-Diab B, Guy B, Ward BJ, Landry N. Immunogenicity and safety of a quadrivalent plant-derived virus like particle influenza vaccine candidate-Two randomized Phase II clinical trials in 18 to 49 and ≥50 years old adults. PLoS One. 2019 Jun 5;14(6):e0216533. doi: 10.1371/journal.pone.0216533. eCollection 2019.	Respiratory Tract Diseases|Respiratory Tract Infections|RNA Virus Infections|Virus Diseases Low dose of quadrivalent VLP vaccine|Medium dose of quadrivalent VLP vaccine|High dose of quadrivalent VLP vaccine|Placebo Parallel Assignment Prevention Randomized Biological|Biological|Biological|Biological All	Immunogenicity, Safety and Tolerability of a Plant-Derived Seasonal Virus-Like-Particle Quadrivalent Influenza Vaccine in Adults	Interventional	Completed	Phase 2	4	300	respiratory tract diseases|influenza, human|infection|communicable diseases|rna virus infections|respiratory tract infections|virus diseases	vaccines	NA
NCT02233842	NA	NA	NA	NA	NA	NA	NA	NA	NA	NA	NA	27019325|26888828	Land SR, Warren GW, Crafts JL, Hatsukami DK, Ostroff JS, Willis GB, Chollette VY, Mitchell SA, Folz JN, Gulley JL, Szabo E, Brandon TH, Duffy SA, Toll BA. Cognitive testing of tobacco use items for administration to patients with cancer and cancer survivors in clinical research. Cancer. 2016 Jun 1;122(11):1728-34. doi: 10.1002/cncr.29964. Epub 2016 Mar 28.|Land SR, Toll BA, Moinpour CM, Mitchell SA, Ostroff JS, Hatsukami DK, Duffy SA, Gritz ER, Rigotti NA, Brandon TH, Prindiville SA, Sarna LP, Schnoll RA, Herbst RS, Cinciripini PM, Leischow SJ, Dresler CM, Fiore MC, Warren GW. Research Priorities, Measures, and Recommendations for Assessment of Tobacco Use in Clinical Cancer Research. Clin Cancer Res. 2016 Apr 15;22(8):1907-13. doi: 10.1158/1078-0432.CCR-16-0104. Epub 2016 Feb 17.	Bladder Cancer|Lung Cancer|Prostate Cancer|Thymic Cancer Participant interview NA NA NA Behavioral All	NA	NA	NA	NA	NA	NA	thymus neoplasms	NA	NA
NCT02234193	NA	NA	NA	NA	NA	NA	NA	NA	NA	NA	NA	25102552	Rasmussen CA, Tam J, Steiglitz BM, Bauer RL, Peters NR, Wang Y, Anderson RR, Allen-Hoffmann BL. Chimeric autologous/allogeneic constructs for skin regeneration. Mil Med. 2014 Aug;179(8 Suppl):71-8. doi: 10.7205/MILMED-D-13-00480.	Scar Micro biopsy|Lidocaine with epinephrine Parallel Assignment Treatment Randomized Device|Procedure All	Reducing Side-effects of Autologous Skin Tissue Harvesting	Interventional	Completed	Early Phase 1	7	8	NA	lidocaine|epinephrine	NA
NCT02234674	NA	NA	NA	NA	NA	NA	NA	NA	NA	NA	NA	17539462|17684090	Deltombe T, Jamart J, Recloux S, Legrand C, Vandenbroeck N, Theys S, Hanson P. Reliability and limits of agreement of circumferential, water displacement, and optoelectronic volumetry in the measurement of upper limb lymphedema. Lymphology. 2007 Mar;40(1):26-34.|Mayrovitz HN, Macdonald J, Davey S, Olson K, Washington E. Measurement decisions for clinical assessment of limb volume changes in patients with bilateral and unilateral limb edema. Phys Ther. 2007 Oct;87(10):1362-8. Epub 2007 Aug 7.	Primary Lower Limb Lymphedema|Secondary Lower Limb Lymphedema Current intensive CDP|intensive CDP where Stendo pulsating suit replaces pressotherapy Parallel Assignment Treatment Randomized Other|Other All	Pilot Efficacy Study of the Stendo Pulsating Suit in Patient With Leg Lymphoedema	Interventional	Completed	N/A	2	25	lymphedema	NA	NA
NCT02234752	NA	NA	NA	NA	NA	NA	NA	NA	NA	NA	NA	28705532	Koola MM, Sklar J, Davis W, Nikiforuk A, Meissen JK, Sawant-Basak A, Aaronson ST, Kozak R. Kynurenine pathway in schizophrenia: Galantamine-memantine combination for cognitive impairments. Schizophr Res. 2018 Mar;193:459-460. doi: 10.1016/j.schres.2017.07.005. Epub 2017 Jul 11.	Schizoaffective Disorder|Schizophrenia Galantamine ER|Memantine XR NA NA NA Drug|Drug All	NA	NA	NA	NA	NA	NA	psychotic disorders|schizophrenia|cognitive dysfunction	memantine|galantamine	NA
NCT02235233	NA	NA	NA	NA	NA	NA	NA	NA	NA	NA	NA	23887590	Pfeifer ND, Goss SL, Swift B, Ghibellini G, Ivanovic M, Heizer WD, Gangarosa LM, Brouwer KL. Effect of Ritonavir on (99m)Technetium-Mebrofenin Disposition in Humans: A Semi-PBPK Modeling and In Vitro Approach to Predict Transporter-Mediated DDIs. CPT Pharmacometrics Syst Pharmacol. 2013 Jan 2;2:e20. doi: 10.1038/psp.2012.21.	Non-alcoholic Steatohepatitis Technetium Tc 99M Mebrofenin NA NA NA Drug All	Effect of Non-Alcoholic Steatohepatitis (NASH) on the Pharmacokinetics of 99mTechnetium-Mebrofenin	Interventional	Completed	Phase 1	2	21	fatty liver|non-alcoholic fatty liver disease	technetium tc 99m mebrofenin	NA
NCT02235597	NA	NA	NA	NA	NA	NA	NA	NA	NA	NA	NA	24671966|23381514	Coulter A, Locock L, Ziebland S, Calabrese J. Collecting data on patient experience is not enough: they must be used to improve care. BMJ. 2014 Mar 26;348:g2225. doi: 10.1136/bmj.g2225.|Carman KL, Dardess P, Maurer M, Sofaer S, Adams K, Bechtel C, Sweeney J. Patient and family engagement: a framework for understanding the elements and developing interventions and policies. Health Aff (Millwood). 2013 Feb;32(2):223-31. doi: 10.1377/hlthaff.2012.1133.	Health Services Accessibility NA NA NA NA NA All	NA	NA	NA	NA	NA	NA	NA	NA	NA
NCT02236052	NA	NA	NA	NA	NA	NA	NA	NA	NA	NA	NA	31166987	Pillet S, Couillard J, Trépanier S, Poulin JF, Yassine-Diab B, Guy B, Ward BJ, Landry N. Immunogenicity and safety of a quadrivalent plant-derived virus like particle influenza vaccine candidate-Two randomized Phase II clinical trials in 18 to 49 and ≥50 years old adults. PLoS One. 2019 Jun 5;14(6):e0216533. doi: 10.1371/journal.pone.0216533. eCollection 2019.	Respiratory Tract Diseases|Respiratory Tract Infections|RNA Virus Infections|Virus Diseases Non-adjuvanted low dose of quadrivalent VLP vaccine|Non-adjuvanted medium dose of quadrivalent VLP vaccine|Non-adjuvanted high dose of quadrivalent VLP vaccine|Adjuvanted low dose of quadrivalent VLP vaccine|Adjuvanted high dose of quadrivalent VLP vaccine|Placebo Parallel Assignment Prevention Randomized Biological|Biological|Biological|Biological|Biological|Biological All	Immunogenicity, Safety and Tolerability of a Plant-Derived Seasonal VLP Quadrivalent Influenza Vaccine in the Elderly Population	Interventional	Completed	Phase 2	6	450	virus diseases|respiratory tract infections|influenza, human|rna virus infections|respiratory tract diseases|communicable diseases|infection	vaccines	NA
NCT02236247	NA	NA	NA	NA	NA	NA	NA	NA	NA	NA	NA	27469019	Lofrano-Alves MS, Issa VS, Biselli B, Chizzola P, Ayub-Ferreira SM, Bocchi EA. Control of sinus tachycardia as an additional therapy in patients with decompensated heart failure (CONSTATHE-DHF): A randomized, double-blind, placebo-controlled trial. J Heart Lung Transplant. 2016 Oct;35(10):1260-1264. doi: 10.1016/j.healun.2016.06.005. Epub 2016 Jun 7.	Decompensated Heart Failure ivabradine|Placebo Parallel Assignment Treatment Randomized Drug|Drug All	Control of Sinus Node Tachycardia as an Additional Therapy in Patients With Decompensated Heart Failure	Interventional	Unknown status	Phase 1/Phase 2	2	50	heart failure	NA	NA
NCT02236455	NA	NA	NA	NA	NA	NA	NA	NA	NA	NA	NA	19962104|19755566|NA	Engwall M, Duppils GS. Music as a nursing intervention for postoperative pain: a systematic review. J Perianesth Nurs. 2009 Dec;24(6):370-83. doi: 10.1016/j.jopan.2009.10.013. Review.|Kline GA. Does a view of nature promote relief from acute pain? J Holist Nurs. 2009 Sep;27(3):159-66. doi: 10.1177/0898010109336138. Review.|Roykulcharoen V: The effect of a systematic relaxation technique on postoperative pain in Thailand.	Acute Pain|Anxiety|Self Efficacy Audio Relaxation Technique|Medical Music Intervention|Nature Therapy without Music|Nature Therapy with Music NA NA NA Behavioral|Behavioral|Behavioral|Behavioral All	Effects of Complementary Therapies Delivered Via Mobile Technologies	Interventional	Completed	N/A	4	105	anxiety disorders|acute pain	NA	NA
NCT02236754	NA	NA	NA	NA	NA	NA	NA	NA	NA	NA	NA	26370678	Freeby MJ, Kringas P, Goland RS, Leibel RL, Maffei A, Divgi C, Ichise M, Harris PE. Cross-sectional and Test-Retest Characterization of PET with [(18)F]FP-(+)-DTBZ for β Cell Mass Estimates in Diabetes. Mol Imaging Biol. 2016 Apr;18(2):292-301. doi: 10.1007/s11307-015-0888-7. Epub 2015 Sep 14.	Diabetes Mellitus, Type 1|Healthy Volunteers 18F-FP-DTBZ|PET Scanning NA NA NA Drug|Radiation All	Evaluation of 18F-FP-DTBZ Pancreatic PET Scanning as a Tool to Measure Beta Cell Mass	Interventional	Withdrawn	Early Phase 1	2	0	diabetes mellitus|diabetes mellitus, type 1	NA	NA
NCT02236884	NA	NA	NA	NA	NA	NA	NA	NA	NA	NA	NA	26310534	Kang L, Chen WH, Luo SL, Luo YX, Liu ZH, Huang MJ, Wang JP. Transanal total mesorectal excision for rectal cancer: a preliminary report. Surg Endosc. 2016 Jun;30(6):2552-62. doi: 10.1007/s00464-015-4521-2. Epub 2015 Aug 27.	Rectal Cancer|Surgery no-scar transanal total mesorectal excision(TME) NA NA NA Procedure All	NA	NA	NA	NA	NA	NA	rectal neoplasms	NA	NA
NCT02237014	NA	NA	NA	NA	NA	NA	NA	NA	NA	NA	NA	26914626	Harris BU, Char DS, Feinstein JA, Verma A, Shiboski SC, Ramamoorthy C. Accuracy of Pulse Oximeters Intended for Hypoxemic Pediatric Patients. Pediatr Crit Care Med. 2016 Apr;17(4):315-20. doi: 10.1097/PCC.0000000000000660.	Cyanotic Heart Disease NA NA NA NA NA All	NA	NA	NA	NA	NA	NA	heart diseases	NA	NA
NCT02237092	7988441	4365128	Risk Ratio (RR)	1.58		NA	1.05	2.58	95	0.05	NNT	NA|NA|NA	S. Sitkin, A. Ronenson, J. Savelieva, M. Cherdyntsev. Prediction of high level spinal block in caesarean section. Regional Anesthesia and Pain Medicine. - 2012. - Volume 37. - Sup 1 5. - p. 183.|Sitkin, S.; Ronenson, A.; Wagle, S.; Saveleva, J. Effect of intra-abdominal pressure of pregnancy for the development of spinal block for cesarean section: 11AP1-10. European Journal of Anaesthesiology. - 2013 - Volume 30. - Sup 51. - p. 167-168.|Sitkin S., Ronenson A.M., Savelieva J.V., Wagle S. Influence of intra-abdominal pressure (iap) and body mass index (bmi) in pregnancy on the development of spinal block for cesarean section. Regional Anesthesia and Pain Medicine, Volume 38, Number 5, Supplement 1 5, September-October. - 2013. - p. 179	High-Risk Pregnancy|Obstetric Anesthesia Problems Measurement of IAP NA NA NA Procedure Female	NA	NA	NA	NA	NA	NA	NA	NA	Number of Pregnants With Blocks = > Th4 With IAP Higher or Less Than 16 mm Hg
NCT02237092	7988442	4365129		NA		NA				0.02	t-test, 2 sided	NA|NA|NA	S. Sitkin, A. Ronenson, J. Savelieva, M. Cherdyntsev. Prediction of high level spinal block in caesarean section. Regional Anesthesia and Pain Medicine. - 2012. - Volume 37. - Sup 1 5. - p. 183.|Sitkin, S.; Ronenson, A.; Wagle, S.; Saveleva, J. Effect of intra-abdominal pressure of pregnancy for the development of spinal block for cesarean section: 11AP1-10. European Journal of Anaesthesiology. - 2013 - Volume 30. - Sup 51. - p. 167-168.|Sitkin S., Ronenson A.M., Savelieva J.V., Wagle S. Influence of intra-abdominal pressure (iap) and body mass index (bmi) in pregnancy on the development of spinal block for cesarean section. Regional Anesthesia and Pain Medicine, Volume 38, Number 5, Supplement 1 5, September-October. - 2013. - p. 179	High-Risk Pregnancy|Obstetric Anesthesia Problems Measurement of IAP NA NA NA Procedure Female	NA	NA	NA	NA	NA	NA	NA	NA	The Level of IAP
NCT02237092	7988443	4365130		NA		NA				0.001	Wilcoxon (Mann-Whitney)	NA|NA|NA	S. Sitkin, A. Ronenson, J. Savelieva, M. Cherdyntsev. Prediction of high level spinal block in caesarean section. Regional Anesthesia and Pain Medicine. - 2012. - Volume 37. - Sup 1 5. - p. 183.|Sitkin, S.; Ronenson, A.; Wagle, S.; Saveleva, J. Effect of intra-abdominal pressure of pregnancy for the development of spinal block for cesarean section: 11AP1-10. European Journal of Anaesthesiology. - 2013 - Volume 30. - Sup 51. - p. 167-168.|Sitkin S., Ronenson A.M., Savelieva J.V., Wagle S. Influence of intra-abdominal pressure (iap) and body mass index (bmi) in pregnancy on the development of spinal block for cesarean section. Regional Anesthesia and Pain Medicine, Volume 38, Number 5, Supplement 1 5, September-October. - 2013. - p. 179	High-Risk Pregnancy|Obstetric Anesthesia Problems Measurement of IAP NA NA NA Procedure Female	NA	NA	NA	NA	NA	NA	NA	NA	Obesity and IAP
NCT02237092	7988444	4365131		NA		NA				0.001	Wilcoxon (Mann-Whitney)	NA|NA|NA	S. Sitkin, A. Ronenson, J. Savelieva, M. Cherdyntsev. Prediction of high level spinal block in caesarean section. Regional Anesthesia and Pain Medicine. - 2012. - Volume 37. - Sup 1 5. - p. 183.|Sitkin, S.; Ronenson, A.; Wagle, S.; Saveleva, J. Effect of intra-abdominal pressure of pregnancy for the development of spinal block for cesarean section: 11AP1-10. European Journal of Anaesthesiology. - 2013 - Volume 30. - Sup 51. - p. 167-168.|Sitkin S., Ronenson A.M., Savelieva J.V., Wagle S. Influence of intra-abdominal pressure (iap) and body mass index (bmi) in pregnancy on the development of spinal block for cesarean section. Regional Anesthesia and Pain Medicine, Volume 38, Number 5, Supplement 1 5, September-October. - 2013. - p. 179	High-Risk Pregnancy|Obstetric Anesthesia Problems Measurement of IAP NA NA NA Procedure Female	NA	NA	NA	NA	NA	NA	NA	NA	Level of Sensory Blocks
NCT02237261	NA	NA	NA	NA	NA	NA	NA	NA	NA	NA	NA	32155662	Knauf W, Dingeldein G, Schlag R, Welslau M, Moehler T, Terzer T, Walter S, Habermehl C, Kunz C, Goldschmidt H, Raab MS; BPV trial group. First-line therapy with bendamustine/prednisone/bortezomib-A GMMG trial for non-transplant eligible symptomatic multiple myeloma patients. Eur J Haematol. 2020 Aug;105(2):116-125. doi: 10.1111/ejh.13409. Epub 2020 May 26.	Multiple Myeloma Bendamustine, Bortezomib, Prednisone NA NA NA Drug All	NA	NA	NA	NA	NA	NA	neoplasms, plasma cell|multiple myeloma	bortezomib|prednisone|bendamustine hydrochloride	NA
NCT02237274	NA	NA	NA	NA	NA	NA	NA	NA	NA	NA	NA	17984389|11165966|9861079|10950328|23126001|20417345|20576041	Bärtsch P, Gibbs JS. Effect of altitude on the heart and the lungs. Circulation. 2007 Nov 6;116(19):2191-202. Review.|Fredriksen PM, Veldtman G, Hechter S, Therrien J, Chen A, Warsi MA, Freeman M, Liu P, Siu S, Thaulow E, Webb G. Aerobic capacity in adults with various congenital heart diseases. Am J Cardiol. 2001 Feb 1;87(3):310-4.|Driscoll DJ, Durongpisitkul K. Exercise testing after the Fontan operation. Pediatr Cardiol. 1999 Jan-Feb;20(1):57-9; discussion 60. Review.|Freedom RM, Hamilton R, Yoo SJ, Mikailian H, Benson L, McCrindle B, Justino H, Williams WG. The Fontan procedure: analysis of cohorts and late complications. Cardiol Young. 2000 Oct;10(4):307-31. Review.|Takken T, Giardini A, Reybrouck T, Gewillig M, Hövels-Gürich HH, Longmuir PE, McCrindle BW, Paridon SM, Hager A. Recommendations for physical activity, recreation sport, and exercise training in paediatric patients with congenital heart disease: a report from the Exercise, Basic & Translational Research Section of the European Association of Cardiovascular Prevention and Rehabilitation, the European Congenital Heart and Lung Exercise Group, and the Association for European Paediatric Cardiology. Eur J Prev Cardiol. 2012 Oct;19(5):1034-65. Review.|Rimoldi SF, Sartori C, Seiler C, Delacrétaz E, Mattle HP, Scherrer U, Allemann Y. High-altitude exposure in patients with cardiovascular disease: risk assessment and practical recommendations. Prog Cardiovasc Dis. 2010 May-Jun;52(6):512-24. doi: 10.1016/j.pcad.2010.03.005. Review.|Luks AM, Stout K, Swenson ER. Evaluating the safety of high-altitude travel in patients with adult congenital heart disease. Congenit Heart Dis. 2010 May-Jun;5(3):220-32. doi: 10.1111/j.1747-0803.2010.00415.x. Review.	Altitude|Fontan Procedure High altitude exposition NA NA NA Other All	Cardiopulmonary Adaptation of Short Term Exposure to High Altitude in Fontan Patients: Swiss Fontan & ALtitude COllaboratioN (FALCON) Study	Interventional	Completed	N/A	2	34	NA	NA	NA
NCT02237885	NA	NA	NA	NA	NA	NA	NA	NA	NA	NA	NA	31697371	Elbogen EB, Alsobrooks A, Battles S, Molloy K, Dennis PA, Beckham JC, McLean SA, Keith JR, Russoniello C. Mobile Neurofeedback for Pain Management in Veterans with TBI and PTSD. Pain Med. 2021 Feb 23;22(2):329-337. doi: 10.1093/pm/pnz269.	Chronic Pain|Posttraumatic Stress Disorders|Traumatic Brain Injury NeuroSky MindWave Mobile NA NA NA Device All	NA	NA	NA	NA	NA	NA	chronic pain|brain injuries, traumatic|brain injuries|stress disorders, post-traumatic	NA	NA
NCT02238054	NA	NA	NA	NA	NA	NA	NA	NA	NA	NA	NA	30630761	Cayla G, Koning R, Fajadet J, Sainsous J, Carrié D, Elhadad S, Tarragano F, Lefévre T, Ranc S, Ghostine S, Garot P, Marco F, Maillard L, Motreff P, Le Breton H; FRANCE ABSORB investigators. Percutaneous coronary interventions with the Absorb Bioresorbable vascular scaffold in real life: 1-year results from the FRANCE ABSORB registry. Arch Cardiovasc Dis. 2019 Feb;112(2):113-123. doi: 10.1016/j.acvd.2018.09.007. Epub 2019 Jan 7.	Intracoronary Angioplasty NA NA NA NA NA All	NA	NA	NA	NA	NA	NA	NA	NA	NA
NCT02238431	NA	NA	NA	NA	NA	NA	NA	NA	NA	NA	NA	23820515	Groenewoud ER, Cantineau AE, Kollen BJ, Macklon NS, Cohlen BJ. What is the optimal means of preparing the endometrium in frozen-thawed embryo transfer cycles? A systematic review and meta-analysis. Hum Reprod Update. 2013 Sep-Oct;19(5):458-70. doi: 10.1093/humupd/dmt030. Epub 2013 Jul 2. Review. Erratum in: Hum Reprod Update. 2017 Mar 1;23(2):255-261.	Pregnancy Lucrin depot|OCP|Natural Parallel Assignment Treatment Randomized Drug|Drug|Other All	Down-regulated Hormonally Controlled Cycles for Vitrification-warmed Blastocyst Transfers	Interventional	Withdrawn	N/A	3	0	NA	leuprolide	NA
NCT02239016	NA	NA	NA	NA	NA	NA	NA	NA	NA	NA	NA	21630304	Sundaram N, Bennett M, Wilhelm J, Kim MO, Atweh G, Devarajan P, Malik P. Biomarkers for early detection of sickle nephropathy. Am J Hematol. 2011 Jul;86(7):559-66. doi: 10.1002/ajh.22045. Epub 2011 May 31.	Sickle Cell Disease NA NA NA NA NA All	NA	NA	NA	NA	NA	NA	anemia, sickle cell	NA	NA
NCT02239029	NA	NA	NA	NA	NA	NA	NA	NA	NA	NA	NA	22241605|23299850|22513879|24642715	Matava MJ. Platelet-rich plasma: the next big thing?: commentary on an article by Ujash Sheth, BHSc, et al.: "Efficacy of autologous platelet-rich plasma use for orthopaedic indications: a meta-analysis". J Bone Joint Surg Am. 2012 Feb 15;94(4):e25. doi: 10.2106/JBJS.K.01423.|Patel S, Dhillon MS, Aggarwal S, Marwaha N, Jain A. Treatment with platelet-rich plasma is more effective than placebo for knee osteoarthritis: a prospective, double-blind, randomized trial. Am J Sports Med. 2013 Feb;41(2):356-64. doi: 10.1177/0363546512471299. Epub 2013 Jan 8.|Spaková T, Rosocha J, Lacko M, Harvanová D, Gharaibeh A. Treatment of knee joint osteoarthritis with autologous platelet-rich plasma in comparison with hyaluronic acid. Am J Phys Med Rehabil. 2012 May;91(5):411-7. doi: 10.1097/PHM.0b013e3182aab72.|Khalaj N, Abu Osman NA, Mokhtar AH, Mehdikhani M, Wan Abas WA. Balance and risk of fall in individuals with bilateral mild and moderate knee osteoarthritis. PLoS One. 2014 Mar 18;9(3):e92270. doi: 10.1371/journal.pone.0092270. eCollection 2014.	Knee Osteoarthritis platelet rich plasma|Normal saline Parallel Assignment Treatment Randomized Drug|Drug All	Platelet Rich Plasma on Osteoarthritis of Knee	Interventional	Completed	N/A	2	20	osteoarthritis, knee|osteoarthritis	NA	NA
NCT02239146	NA	NA	NA	NA	NA	NA	NA	NA	NA	NA	NA	19806264	Levy JH, Gill R, Nussmeier NA, Olsen PS, Andersen HF, Booth FV, Jespersen CM. Repletion of factor XIII following cardiopulmonary bypass using a recombinant A-subunit homodimer. A preliminary report. Thromb Haemost. 2009 Oct;102(4):765-71. doi: 10.1160/TH08-12-0826.	Acquired Bleeding Disorder|Cardiac Surgery Requiring Cardiopulmonary Bypass catridecacog|placebo Parallel Assignment Treatment Randomized Drug|Drug All	Safety of rFXIII in Patients Following First Time Myocardial Revascularization Requiring Cardiopulmonary Bypass	Interventional	Completed	Phase 1	2	43	blood coagulation disorders|hemostatic disorders	NA	NA
NCT02240186	7988112	4365040		NA		NA				0.01	ANOVA	30077128	Kaufman KR, Bernhardt KA, Symms K. Functional assessment and satisfaction of transfemoral amputees with low mobility (FASTK2): A clinical trial of microprocessor-controlled vs. non-microprocessor-controlled knees. Clin Biomech (Bristol, Avon). 2018 Oct;58:116-122. doi: 10.1016/j.clinbiomech.2018.07.012. Epub 2018 Jul 19.	Lower Limb Amputation Above Knee (Injury) Microprocessor Knee (MPK)|Non-Microprocessor Knee (NMPK) NA NA NA Device|Device All	NA	NA	NA	NA	NA	NA	NA	NA	Patient Satisfaction as Assessed by the Prosthesis Evaluation Questionnaire (PEQ)
NCT02240186	7988113	4365041		NA		NA				0.01	ANOVA	30077128	Kaufman KR, Bernhardt KA, Symms K. Functional assessment and satisfaction of transfemoral amputees with low mobility (FASTK2): A clinical trial of microprocessor-controlled vs. non-microprocessor-controlled knees. Clin Biomech (Bristol, Avon). 2018 Oct;58:116-122. doi: 10.1016/j.clinbiomech.2018.07.012. Epub 2018 Jul 19.	Lower Limb Amputation Above Knee (Injury) Microprocessor Knee (MPK)|Non-Microprocessor Knee (NMPK) NA NA NA Device|Device All	NA	NA	NA	NA	NA	NA	NA	NA	Falls as Assessed by the Prosthesis Evaluation Questionnaire Addendum (PEQ-A)
NCT02240186	7988114	4365042		NA		NA				0.01	ANOVA	30077128	Kaufman KR, Bernhardt KA, Symms K. Functional assessment and satisfaction of transfemoral amputees with low mobility (FASTK2): A clinical trial of microprocessor-controlled vs. non-microprocessor-controlled knees. Clin Biomech (Bristol, Avon). 2018 Oct;58:116-122. doi: 10.1016/j.clinbiomech.2018.07.012. Epub 2018 Jul 19.	Lower Limb Amputation Above Knee (Injury) Microprocessor Knee (MPK)|Non-Microprocessor Knee (NMPK) NA NA NA Device|Device All	NA	NA	NA	NA	NA	NA	NA	NA	Daily Activity Measured With Triaxial Accelerometers
NCT02240914	NA	NA	NA	NA	NA	NA	NA	NA	NA	NA	NA	23482553|16926084|NA|26992966	Malgor RD, Labropoulos N. Diagnosis of venous disease with duplex ultrasound. Phlebology. 2013 Mar;28 Suppl 1:158-61. doi: 10.1177/0268355513476653. Review.|Raju S, Hollis K, Neglen P. Obstructive lesions of the inferior vena cava: clinical features and endovenous treatment. J Vasc Surg. 2006 Oct;44(4):820-7. Epub 2006 Aug 22.|Virchow R. Uber die erweiterung kleiner gefasse. Arch Path Anat. 1851; 3:427.|Malgor RD, Adrahtas D, Spentzouris G, Gasparis AP, Tassiopoulos AK, Labropoulos N. The role of duplex ultrasound in the workup of pelvic congestion syndrome. J Vasc Surg Venous Lymphat Disord. 2014 Jan;2(1):34-8. doi: 10.1016/j.jvsv.2013.06.004. Epub 2013 Sep 24.	Cockett Syndrome|Iliac Vein Obstruction|May-Thurner Syndrome NA NA NA NA NA All	NA	NA	NA	NA	NA	NA	syndrome|may-thurner syndrome	NA	NA
NCT02241291	NA	NA	NA	NA	NA	NA	NA	NA	NA	NA	NA	19717846|17982182|20093258|16908490	Wallentin L, Becker RC, Budaj A, Cannon CP, Emanuelsson H, Held C, Horrow J, Husted S, James S, Katus H, Mahaffey KW, Scirica BM, Skene A, Steg PG, Storey RF, Harrington RA; PLATO Investigators, Freij A, Thorsén M. Ticagrelor versus clopidogrel in patients with acute coronary syndromes. N Engl J Med. 2009 Sep 10;361(11):1045-57. doi: 10.1056/NEJMoa0904327. Epub 2009 Aug 30.|Wiviott SD, Braunwald E, McCabe CH, Montalescot G, Ruzyllo W, Gottlieb S, Neumann FJ, Ardissino D, De Servi S, Murphy SA, Riesmeyer J, Weerakkody G, Gibson CM, Antman EM; TRITON-TIMI 38 Investigators. Prasugrel versus clopidogrel in patients with acute coronary syndromes. N Engl J Med. 2007 Nov 15;357(20):2001-15. Epub 2007 Nov 4.|Gitt AK, Bueno H, Danchin N, Fox K, Hochadel M, Kearney P, Maggioni AP, Opolski G, Seabra-Gomes R, Weidinger F. The role of cardiac registries in evidence-based medicine. Eur Heart J. 2010 Mar;31(5):525-9. doi: 10.1093/eurheartj/ehp596. Epub 2010 Jan 20.|Mandelzweig L, Battler A, Boyko V, Bueno H, Danchin N, Filippatos G, Gitt A, Hasdai D, Hasin Y, Marrugat J, Van de Werf F, Wallentin L, Behar S; Euro Heart Survey Investigators. The second Euro Heart Survey on acute coronary syndromes: Characteristics, treatment, and outcome of patients with ACS in Europe and the Mediterranean Basin in 2004. Eur Heart J. 2006 Oct;27(19):2285-93. Epub 2006 Aug 14.	Myocardial Ischemia Percutaneous coronary intervention NA NA NA Procedure All	NA	NA	NA	NA	NA	NA	myocardial ischemia|ischemia	NA	NA
NCT02241993	NA	NA	NA	NA	NA	NA	NA	NA	NA	NA	NA	20332355	Castle JR, Engle JM, El Youssef J, Massoud RG, Yuen KC, Kagan R, Ward WK. Novel use of glucagon in a closed-loop system for prevention of hypoglycemia in type 1 diabetes. Diabetes Care. 2010 Jun;33(6):1282-7. doi: 10.2337/dc09-2254. Epub 2010 Mar 23.	Type 1 Diabetes Mellitus NA NA NA NA NA All	NA	NA	NA	NA	NA	NA	diabetes mellitus, type 1	NA	NA
NCT02242045	NA	NA	NA	NA	NA	NA	NA	NA	NA	NA	NA	NA|32856068	Kinoshita T, Fukuhara N, Nagai H, Izutsu K, Kobayashi Y, et al. Phase 1b and Pharmacokinetic Study of Idelalisib in Japanese Patients with Relapsed or Refractory (R/R) Indolent B-Cell Non-Hodgkin Lymphoma (iNHL) or Chronic Lymphocytic Leukemia (CLL) [Abstract 85914]. Blood 2015;126:5089|Fukuhara N, Kinoshita T, Yamamoto K, Nagai H, Izutsu K, Yamamoto G, Bhargava P, Rajakumaraswamy N, Humeniuk R, Mathias A, Xing G, Fukui M, Tobinai K. Phase 1b study to investigate the safety and tolerability of idelalisib in Japanese patients with relapsed/refractory follicular lymphoma and chronic lymphocytic leukemia. Jpn J Clin Oncol. 2020 Dec 16;50(12):1395-1402. doi: 10.1093/jjco/hyaa153.	Chronic Lymphocytic Leukemia|Follicular Lymphoma|Indolent Non-Hodgkin Lymphoma|Lymphoplasmacytic Lymphoma (With or Without Waldenstrom Macroglobulinemia)|Marginal Zone Lymphoma|Small Lymphocytic Lymphoma Idelalisib NA NA NA Drug All	NA	NA	NA	NA	NA	NA	leukemia, lymphocytic, chronic, b-cell|leukemia, lymphoid|leukemia|lymphoma, non-hodgkin|lymphoma|lymphoma, b-cell|waldenstrom macroglobulinemia	idelalisib	NA
NCT02242123	NA	NA	NA	NA	NA	NA	NA	NA	NA	NA	NA	8874458|11843032|21885984|16574764	Picarelli A, Maiuri L, Frate A, Greco M, Auricchio S, Londei M. Production of antiendomysial antibodies after in-vitro gliadin challenge of small intestine biopsy samples from patients with coeliac disease. Lancet. 1996 Oct 19;348(9034):1065-7.|Carroccio A, Iacono G, D'Amico D, Cavataio F, Teresi S, Caruso C, Di PL, Colombo A, D'Arpa F, Florena A, Notarbartolo A, Montalto G. Production of anti-endomysial antibodies in cultured duodenal mucosa: usefulness in coeliac disease diagnosis. Scand J Gastroenterol. 2002 Jan;37(1):32-8.|Carroccio A, Iacono G, Di Prima L, Pirrone G, Cavataio F, Ambrosiano G, Sciumè C, Geraci G, Florena A, Teresi S, Barbaria F, Pepe I, Campisi G, Mansueto P, Soresi M, Di Fede G. Antiendomysium antibodies assay in the culture medium of intestinal mucosa: an accurate method for celiac disease diagnosis. Eur J Gastroenterol Hepatol. 2011 Nov;23(11):1018-23. doi: 10.1097/MEG.0b013e328349b8a5.|Carroccio A, Di Prima L, Pirrone G, Scalici C, Florena AM, Gasparin M, Tolazzi G, Gucciardi A, Sciumè C, Iacono G. Anti-transglutaminase antibody assay of the culture medium of intestinal biopsy specimens can improve the accuracy of celiac disease diagnosis. Clin Chem. 2006 Jun;52(6):1175-80. Epub 2006 Mar 30.	Celiac Disease NA NA NA NA NA All	NA	NA	NA	NA	NA	NA	celiac disease	NA	NA
NCT02242513	NA	NA	NA	NA	NA	NA	NA	NA	NA	NA	NA	24963184|24165571|21047605	Thapa D, Ahuja V. Combination of diagnostic medial calcaneal nerve block followed by pulsed radiofrequency for plantar fascitis pain: A new modality. Indian J Anaesth. 2014 Mar;58(2):183-5. doi: 10.4103/0019-5049.130824.|Erken HY, Ayanoglu S, Akmaz I, Erler K, Kiral A. Prospective study of percutaneous radiofrequency nerve ablation for chronic plantar fasciitis. Foot Ankle Int. 2014 Feb;35(2):95-103. doi: 10.1177/1071100713509803. Epub 2013 Oct 28.|Sean NY, Singh I, Wai CK. Radiofrequency microtenotomy for the treatment of plantar fasciitis shows good early results. Foot Ankle Surg. 2010 Dec;16(4):174-7. doi: 10.1016/j.fas.2009.10.008. Epub 2009 Nov 25.	Plantar Fasciitis Pulsed radiofrequency (PRF)|Xylocaine Parallel Assignment Treatment Randomized Device|Drug All	Ultrasound-guided Pulsed Radiofrequency for Plantar Fasciitis	Interventional	Completed	N/A	2	36	fasciitis|fasciitis, plantar	lidocaine	NA
NCT02242565	NA	NA	NA	NA	NA	NA	NA	NA	NA	NA	NA	27331587	Feldblum PJ, Zulu R, Linyama D, Long S, Nonde TJ, Lai JJ, Kashitala J, Veena V, Kasonde P. Randomized Controlled Trial of the ShangRing for Adult Medical Male Circumcision: Safety, Effectiveness, and Acceptability of Using 7 Versus 14 Device Sizes. J Acquir Immune Defic Syndr. 2016 Jun 1;72 Suppl 1:S30-5. doi: 10.1097/QAI.0000000000001015.	Male Circumcision ShangRing Parallel Assignment Treatment Randomized Device Male	Safety and Effectiveness of Different ShangRing Device Sizes for Adult Male Circumcision in Lusaka, Zambia	Interventional	Completed	N/A	2	500	NA	NA	NA
NCT02243098	NA	NA	NA	NA	NA	NA	NA	NA	NA	NA	NA	28349387	Hausner H, Derving Karsbøl J, Holst AG, Jacobsen JB, Wagner FD, Golor G, Anderson TW. Effect of Semaglutide on the Pharmacokinetics of Metformin, Warfarin, Atorvastatin and Digoxin in Healthy Subjects. Clin Pharmacokinet. 2017 Nov;56(11):1391-1401. doi: 10.1007/s40262-017-0532-6.	Diabetes|Healthy semaglutide|digoxin|atorvastatin NA NA NA Drug|Drug|Drug All	NA	NA	NA	NA	NA	NA	NA	digoxin|atorvastatin	NA
NCT02243384	NA	NA	NA	NA	NA	NA	NA	NA	NA	NA	NA	19383082|21374666|20590903|18283144|1833688|24368662|21259071|21079109|11088070|19652902|22968066|20610244|21377584|19106671|16041205|22634125|19916210|23099728|19300227|21179308|17197963|21107101|21107100	Amarapurkar D, Han KH, Chan HL, Ueno Y; Asia-Pacific Working Party on Prevention of Hepatocellular Carcinoma. Application of surveillance programs for hepatocellular carcinoma in the Asia-Pacific Region. J Gastroenterol Hepatol. 2009 Jun;24(6):955-61. doi: 10.1111/j.1440-1746.2009.05805.x. Epub 2009 Mar 11.|Bruix J, Sherman M; American Association for the Study of Liver Diseases. Management of hepatocellular carcinoma: an update. Hepatology. 2011 Mar;53(3):1020-2. doi: 10.1002/hep.24199.|Jarnagin W, Chapman WC, Curley S, D'Angelica M, Rosen C, Dixon E, Nagorney D; American Hepato-Pancreato-Biliary Association; Society of Surgical Oncology; Society for Surgery of the Alimentary Tract. Surgical treatment of hepatocellular carcinoma: expert consensus statement. HPB (Oxford). 2010 Jun;12(5):302-10. doi: 10.1111/j.1477-2574.2010.00182.x. Review.|Zimmerman MA, Ghobrial RM, Tong MJ, Hiatt JR, Cameron AM, Hong J, Busuttil RW. Recurrence of hepatocellular carcinoma following liver transplantation: a review of preoperative and postoperative prognostic indicators. Arch Surg. 2008 Feb;143(2):182-8; discussion 188. doi: 10.1001/archsurg.2007.39. Review.|Reich H, McGlynn F, DeCaprio J, Budin R. Laparoscopic excision of benign liver lesions. Obstet Gynecol. 1991 Nov;78(5 Pt 2):956-8.|Kobayashi T. Long-term Survival Analysis of Pure Laparoscopic Versus Open Hepatectomy for Hepatocellular Carcinoma in Patients With Cirrhosis: A Single-center Experience. Ann Surg. 2015 Jul;262(1):e20. doi: 10.1097/SLA.0000000000000443.|Zhou YM, Shao WY, Zhao YF, Xu DH, Li B. Meta-analysis of laparoscopic versus open resection for hepatocellular carcinoma. Dig Dis Sci. 2011 Jul;56(7):1937-43. doi: 10.1007/s10620-011-1572-7. Epub 2011 Jan 23. Review.|Nguyen KT, Marsh JW, Tsung A, Steel JJ, Gamblin TC, Geller DA. Comparative benefits of laparoscopic vs open hepatic resection: a critical appraisal. Arch Surg. 2011 Mar;146(3):348-56. doi: 10.1001/archsurg.2010.248. Epub 2010 Nov 15. Review.|Cherqui D, Husson E, Hammoud R, Malassagne B, Stéphan F, Bensaid S, Rotman N, Fagniez PL. Laparoscopic liver resections: a feasibility study in 30 patients. Ann Surg. 2000 Dec;232(6):753-62.|Otsuka Y, Tsuchiya M, Maeda T, Katagiri T, Isii J, Tamura A, Yamazaki K, Kubota Y, Suzuki T, Suzuki T, Kagami S, Kaneko H. Laparoscopic hepatectomy for liver tumors: proposals for standardization. J Hepatobiliary Pancreat Surg. 2009;16(6):720-5. doi: 10.1007/s00534-009-0139-x. Epub 2009 Aug 4.|Ishizawa T, Gumbs AA, Kokudo N, Gayet B. Laparoscopic segmentectomy of the liver: from segment I to VIII. Ann Surg. 2012 Dec;256(6):959-64. doi: 10.1097/SLA.0b013e31825ffed3.|Dagher I, Belli G, Fantini C, Laurent A, Tayar C, Lainas P, Tranchart H, Franco D, Cherqui D. Laparoscopic hepatectomy for hepatocellular carcinoma: a European experience. J Am Coll Surg. 2010 Jul;211(1):16-23. doi: 10.1016/j.jamcollsurg.2010.03.012. Epub 2010 May 26.|Livraghi T. Radiofrequency ablation of hepatocellular carcinoma. Surg Oncol Clin N Am. 2011 Apr;20(2):281-99, viii. doi: 10.1016/j.soc.2010.11.010. Review.|Lau WY, Lai EC. The current role of radiofrequency ablation in the management of hepatocellular carcinoma: a systematic review. Ann Surg. 2009 Jan;249(1):20-5. doi: 10.1097/SLA.0b013e31818eec29. Review.|Mulier S, Ni Y, Jamart J, Ruers T, Marchal G, Michel L. Local recurrence after hepatic radiofrequency coagulation: multivariate meta-analysis and review of contributing factors. Ann Surg. 2005 Aug;242(2):158-71. Review.|Feng K, Yan J, Li X, Xia F, Ma K, Wang S, Bie P, Dong J. A randomized controlled trial of radiofrequency ablation and surgical resection in the treatment of small hepatocellular carcinoma. J Hepatol. 2012 Oct;57(4):794-802. doi: 10.1016/j.jhep.2012.05.007. Epub 2012 May 23.|Buell JF, Cherqui D, Geller DA, O'Rourke N, Iannitti D, Dagher I, Koffron AJ, Thomas M, Gayet B, Han HS, Wakabayashi G, Belli G, Kaneko H, Ker CG, Scatton O, Laurent A, Abdalla EK, Chaudhury P, Dutson E, Gamblin C, D'Angelica M, Nagorney D, Testa G, Labow D, Manas D, Poon RT, Nelson H, Martin R, Clary B, Pinson WC, Martinie J, Vauthey JN, Goldstein R, Roayaie S, Barlet D, Espat J, Abecassis M, Rees M, Fong Y, McMasters KM, Broelsch C, Busuttil R, Belghiti J, Strasberg S, Chari RS; World Consensus Conference on Laparoscopic Surgery. The international position on laparoscopic liver surgery: The Louisville Statement, 2008. Ann Surg. 2009 Nov;250(5):825-30.|Yin Z, Fan X, Ye H, Yin D, Wang J. Short- and long-term outcomes after laparoscopic and open hepatectomy for hepatocellular carcinoma: a global systematic review and meta-analysis. Ann Surg Oncol. 2013 Apr;20(4):1203-15. doi: 10.1245/s10434-012-2705-8. Epub 2012 Oct 26. Review.|Katz SC, Shia J, Liau KH, Gonen M, Ruo L, Jarnagin WR, Fong Y, D'Angelica MI, Blumgart LH, Dematteo RP. Operative blood loss independently predicts recurrence and survival after resection of hepatocellular carcinoma. Ann Surg. 2009 Apr;249(4):617-23. doi: 10.1097/SLA.0b013e31819ed22f.|Minami Y, Kudo M. Radiofrequency ablation of hepatocellular carcinoma: Current status. World J Radiol. 2010 Nov 28;2(11):417-24. doi: 10.4329/wjr.v2.i11.417.|Shi M, Guo RP, Lin XJ, Zhang YQ, Chen MS, Zhang CQ, Lau WY, Li JQ. Partial hepatectomy with wide versus narrow resection margin for solitary hepatocellular carcinoma: a prospective randomized trial. Ann Surg. 2007 Jan;245(1):36-43.|Curley SA. Radiofrequency ablation leads to excellent local tumor control and durable longterm survival in specific subsets of early stage HCC patients confirming to the Milan criteria. Ann Surg. 2010 Dec;252(6):913-4. doi: 10.1097/SLA.0b013e3182034862.|Huang J, Yan L, Cheng Z, Wu H, Du L, Wang J, Xu Y, Zeng Y. A randomized trial comparing radiofrequency ablation and surgical resection for HCC conforming to the Milan criteria. Ann Surg. 2010 Dec;252(6):903-12. doi: 10.1097/SLA.0b013e3181efc656.	Hepatocellular Carcinoma Laparoscopic Hepatectomy|Radiofrequency Ablation Parallel Assignment Treatment Randomized Procedure|Procedure All	Laparoscopic Hepatectomy and Radiofrequency Ablation in the Treatment of Early Hepatocellular Carcinoma	Interventional	Unknown status	N/A	2	110	carcinoma, hepatocellular|carcinoma	NA	NA
NCT02243904	NA	NA	NA	NA	NA	NA	NA	NA	NA	NA	NA	25620211	Hara A, Gu YM, Petit T, Liu YP, Jacobs L, Zhang ZY, Yang WY, Jin Y, Thijs L, Wei FF, Nawrot TS, Staessen JA. Study for Promotion of Health in Recycling Lead - Rationale and design. Blood Press. 2015 Jun;24(3):147-57. doi: 10.3109/08037051.2014.996409. Epub 2015 Jan 26.	Occupational Exposure NA NA NA NA NA All	NA	NA	NA	NA	NA	NA	NA	NA	NA
NCT02244008	NA	NA	NA	NA	NA	NA	NA	NA	NA	NA	NA	22610971|19119395|23850371|20886654|24700526	Hoch MC, Andreatta RD, Mullineaux DR, English RA, Medina McKeon JM, Mattacola CG, McKeon PO. Two-week joint mobilization intervention improves self-reported function, range of motion, and dynamic balance in those with chronic ankle instability. J Orthop Res. 2012 Nov;30(11):1798-804. doi: 10.1002/jor.22150. Epub 2012 May 18.|Landrum EL, Kelln CB, Parente WR, Ingersoll CD, Hertel J. Immediate Effects of Anterior-to-Posterior Talocrural Joint Mobilization after Prolonged Ankle Immobilization: A Preliminary Study. J Man Manip Ther. 2008;16(2):100-5.|Teixeira LM, Pires T, Silva RD, de Resende MA. Immediate effect of a single anteroposterior talus mobilization on dorsiflexion range of motion in participants with orthopedic dysfunction of the ankle and foot. J Manipulative Physiol Ther. 2013 Jul-Aug;36(6):369-75. doi: 10.1016/j.jmpt.2013.06.003. Epub 2013 Jul 11.|Hoch MC, McKeon PO. Joint mobilization improves spatiotemporal postural control and range of motion in those with chronic ankle instability. J Orthop Res. 2011 Mar;29(3):326-32. doi: 10.1002/jor.21256. Epub 2010 Sep 30.|Harkey M, McLeod M, Van Scoit A, Terada M, Tevald M, Gribble P, Pietrosimone B. The immediate effects of an anterior-to-posterior talar mobilization on neural excitability, dorsiflexion range of motion, and dynamic balance in patients with chronic ankle instability. J Sport Rehabil. 2014 Nov;23(4):351-9. doi: 10.1123/jsr.2013-0085. Epub 2014 Apr 3. Erratum in: J Sport Rehabil. 2015 May;24(2):197.	Achilles Tendon Rupture|Ankle Bruises|Ankle Dislocations|Ankle Fractures|Ankle Sprains joint mobilization|manual contact Parallel Assignment Treatment Randomized Other|Other All	Accumulative Effects of Talus Mobilization	Interventional	Completed	N/A	2	38	rupture|ankle fractures|ankle injuries	NA	NA
NCT02244086	NA	NA	NA	NA	NA	NA	NA	NA	NA	NA	NA	NA	Rodríguez-Ramón R, Márquez-González H, Jiménez-Báez MV, Iparrea-Ramos IC. Analgesic efficacy of two concentrations of bupivacaine in women in labor: Randomized, controlled, triple blind clinical trial. Colombian Journal of Anesthesiology, Volume 43, Issue 3, July-September 2015, Pages 179-185	Obstetric Pain bupivacaine NA NA NA Drug Female	Analgesic Efficacy of Two Concentrations of Bupivacaine in Women in Labor	Interventional	Completed	Phase 4	2	114	labor pain	bupivacaine	NA
NCT02244164	NA	NA	NA	NA	NA	NA	NA	NA	NA	NA	NA	17098089|17622601|23524641|23645885	Drucker DJ, Nauck MA. The incretin system: glucagon-like peptide-1 receptor agonists and dipeptidyl peptidase-4 inhibitors in type 2 diabetes. Lancet. 2006 Nov 11;368(9548):1696-705. Review.|Amori RE, Lau J, Pittas AG. Efficacy and safety of incretin therapy in type 2 diabetes: systematic review and meta-analysis. JAMA. 2007 Jul 11;298(2):194-206. Review.|Butler AE, Campbell-Thompson M, Gurlo T, Dawson DW, Atkinson M, Butler PC. Marked expansion of exocrine and endocrine pancreas with incretin therapy in humans with increased exocrine pancreas dysplasia and the potential for glucagon-producing neuroendocrine tumors. Diabetes. 2013 Jul;62(7):2595-604. doi: 10.2337/db12-1686. Epub 2013 Mar 22.|Butler PC, Elashoff M, Elashoff R, Gale EA. A critical analysis of the clinical use of incretin-based therapies: Are the GLP-1 therapies safe? Diabetes Care. 2013 Jul;36(7):2118-25. doi: 10.2337/dc12-2713. Epub 2013 May 3.	Incretinomimetics|Pancreas|Type 2 Diabetes Incretinomimetics|DPP-4 inhibitors NA NA NA Drug|Drug All	Pathophysiological Study of the Increase in Pancreatic Volume in Type 2 Diabetes Treatments.	Interventional	Recruiting	N/A	3	50	diabetes mellitus|diabetes mellitus, type 2	exenatide|lixisenatide|liraglutide|dipeptidyl-peptidase iv inhibitors	NA
NCT02244801	NA	NA	NA	NA	NA	NA	NA	NA	NA	NA	NA	13278189	MERRILL JP, MURRAY JE, HARRISON JH, GUILD WR. Successful homotransplantation of the human kidney between identical twins. J Am Med Assoc. 1956 Jan 28;160(4):277-82.	Kidney Disease darTreg infusion NA NA NA Drug All	Donor-Alloantigen-Reactive Regulatory T Cell (darTreg) Therapy in Renal Transplantation (The ONE Study )	Interventional	Completed	Phase 1	2	6	kidney diseases	NA	NA
NCT02245321	NA	NA	NA	NA	NA	NA	NA	NA	NA	NA	NA	28494509|28164344|26813849|25469720	Bialkowski W, Kiss JE, Wright DJ, Cable R, Birch R, D'Andrea P, Bryant BJ, Spencer BR, Mast AE. Estimates of total body iron indicate 19 mg and 38 mg oral iron are equivalent for the mitigation of iron deficiency in individuals experiencing repeated phlebotomy. Am J Hematol. 2017 Sep;92(9):851-857. doi: 10.1002/ajh.24784. Epub 2017 Jun 9.|Chansky MC, King MR, Bialkowski W, Bryant BJ, Kiss JE, D'Andrea P, Cable RG, Spencer BR, Mast AE. Qualitative assessment of pica experienced by frequent blood donors. Transfusion. 2017 Apr;57(4):946-951. doi: 10.1111/trf.13981. Epub 2017 Feb 5.|Mast AE, Bialkowski W, Bryant BJ, Wright DJ, Birch R, Kiss JE, D'Andrea P, Cable RG, Spencer BR. A randomized, blinded, placebo-controlled trial of education and iron supplementation for mitigation of iron deficiency in regular blood donors. Transfusion. 2016 Jun;56(6 Pt 2):1588-97. doi: 10.1111/trf.13469. Epub 2016 Jan 26.|Bialkowski W, Bryant BJ, Schlumpf KS, Wright DJ, Birch R, Kiss JE, D'Andrea P, Cable RG, Spencer BR, Vij V, Mast AE. The strategies to reduce iron deficiency in blood donors randomized trial: design, enrolment and early retention. Vox Sang. 2015 Feb;108(2):178-85. doi: 10.1111/vox.12210. Epub 2014 Dec 3.	Iron Deficiency Ferrous gluconate- 19 mg|Ferrous gluconate- 38 mg|Letter Group- Information Provided|Letter - No Information Provided|Placebo Parallel Assignment Treatment Randomized Dietary Supplement|Dietary Supplement|Other|Other|Dietary Supplement All	Strategies to Reduce Iron Deficiency	Interventional	Completed	N/A	5	702	anemia, iron-deficiency	ferrous gluconate	NA
NCT02245984	NA	NA	NA	NA	NA	NA	NA	NA	NA	NA	NA	15315489	Meretoja R, Leino-Kilpi H, Kaira AM. Comparison of nurse competence in different hospital work environments. J Nurs Manag. 2004 Sep;12(5):329-36.	Competence paper based nursing process|electronic nursing process Crossover Assignment Basic Science Randomized Other|Other All	Effect of Applying Paper- Based Versus Electronic Nursing Process on Clinical Competence of Nursing Student	Interventional	Unknown status	Phase 2	2	60	NA	NA	NA
NCT02246218	NA	NA	NA	NA	NA	NA	NA	NA	NA	NA	NA	28916119|30217721	Berry SA, Longo N, Diaz GA, McCandless SE, Smith WE, Harding CO, Zori R, Ficicioglu C, Lichter-Konecki U, Robinson B, Vockley J. Safety and efficacy of glycerol phenylbutyrate for management of urea cycle disorders in patients aged 2months to 2years. Mol Genet Metab. 2017 Nov;122(3):46-53. doi: 10.1016/j.ymgme.2017.09.002. Epub 2017 Sep 8.|Berry SA, Vockley J, Vinks AA, Dong M, Diaz GA, McCandless SE, Smith WE, Harding CO, Zori R, Ficicioglu C, Lichter-Konecki U, Perdok R, Robinson B, Holt RJ, Longo N. Pharmacokinetics of glycerol phenylbutyrate in pediatric patients 2 months to 2 years of age with urea cycle disorders. Mol Genet Metab. 2018 Nov;125(3):251-257. doi: 10.1016/j.ymgme.2018.09.001. Epub 2018 Sep 4.	Urea Cycle Disorder RAVICTI NA NA NA Drug All	NA	NA	NA	NA	NA	NA	disease|urea cycle disorders, inborn	glycerol	NA
NCT02246309	NA	NA	NA	NA	NA	NA	NA	NA	NA	NA	NA	27553622	Wu YG, Lazzaroni-Tealdi E, Wang Q, Zhang L, Barad DH, Kushnir VA, Darmon SK, Albertini DF, Gleicher N. Different effectiveness of closed embryo culture system with time-lapse imaging (EmbryoScope(TM)) in comparison to standard manual embryology in good and poor prognosis patients: a prospectively randomized pilot study. Reprod Biol Endocrinol. 2016 Aug 24;14(1):49. doi: 10.1186/s12958-016-0181-x.	Infertility Embryoscope Time Lapse System|Standard Embryo Culture Parallel Assignment Treatment Randomized Device|Device Female	Comparison Of The Embryoscope Time-Lapse System With Standard Embryo Culture	Interventional	Terminated	N/A	2	31	infertility	NA	NA
NCT02246712	NA	NA	NA	NA	NA	NA	NA	NA	NA	NA	NA	24717054|22173007	de Moraes NV, Lauretti GR, Lanchote VL. Effects of type 1 and type 2 diabetes on the pharmacokinetics of tramadol enantiomers in patients with neuropathic pain phenotyped as cytochrome P450 2D6 extensive metabolizers. J Pharm Pharmacol. 2014 Sep;66(9):1222-30. doi: 10.1111/jphp.12255. Epub 2014 Apr 10.|de Moraes NV, Lauretti GR, Napolitano MN, Santos NR, Godoy AL, Lanchote VL. Enantioselective analysis of unbound tramadol, O-desmethyltramadol and N-desmethyltramadol in plasma by ultrafiltration and LC-MS/MS: application to clinical pharmacokinetics. J Chromatogr B Analyt Technol Biomed Life Sci. 2012 Jan 1;880(1):140-7. doi: 10.1016/j.jchromb.2011.11.033. Epub 2011 Nov 28.	Neuropathic Pain|Type 1 Diabetes Mellitus|Type 2 Diabetes Mellitus Single oral dose of 100 mg racemic tramadol|CYP2D6 phenotype|CYP3A phenotype|CYP2B6 genotype NA NA NA Drug|Other|Other|Genetic All	Influence of Diabetes on Tramadol Pharmacokinetics	Interventional	Completed	Phase 4	3	30	diabetes mellitus, type 1|diabetes mellitus|neuralgia	tramadol	NA
NCT02247297	NA	NA	NA	NA	NA	NA	NA	NA	NA	NA	NA	111670|16360171|19325491|21835904|22748193	De Caro A, Lohse J, Sarles H. Characterization of a protein isolated from pancreatic calculi of men suffering from chronic calcifying pancreatitis. Biochem Biophys Res Commun. 1979 Apr 27;87(4):1176-82.|Graf R, Schiesser M, Reding T, Appenzeller P, Sun LK, Fortunato F, Perren A, Bimmler D. Exocrine meets endocrine: pancreatic stone protein and regenerating protein--two sides of the same coin. J Surg Res. 2006 Jun 15;133(2):113-20. Epub 2005 Dec 19. Review.|Keel M, Härter L, Reding T, Sun LK, Hersberger M, Seifert B, Bimmler D, Graf R. Pancreatic stone protein is highly increased during posttraumatic sepsis and activates neutrophil granulocytes. Crit Care Med. 2009 May;37(5):1642-8. doi: 10.1097/CCM.0b013e31819da7d6.|Boeck L, Graf R, Eggimann P, Pargger H, Raptis DA, Smyrnios N, Thakkar N, Siegemund M, Rakic J, Tamm M, Stolz D. Pancreatic stone protein: a marker of organ failure and outcome in ventilator-associated pneumonia. Chest. 2011 Oct;140(4):925-932. doi: 10.1378/chest.11-0018. Epub 2011 Aug 11.|Que YA, Delodder F, Guessous I, Graf R, Bain M, Calandra T, Liaudet L, Eggimann P. Pancreatic stone protein as an early biomarker predicting mortality in a prospective cohort of patients with sepsis requiring ICU management. Crit Care. 2012 Jul 2;16(4):R114. doi: 10.1186/cc11406.	HELLP Syndrome|Preeclampsia|Pregnancy|Preterm Premature Rupture of Fetal Membranes Blood collection NA NA NA Procedure Female	NA	NA	NA	NA	NA	NA	rupture|pre-eclampsia|hellp syndrome|fetal membranes, premature rupture	NA	NA
NCT02247856	NA	NA	NA	NA	NA	NA	NA	NA	NA	NA	NA	19484669|22781558|12684289	Brandao DC, Lima VM, Filho VG, Silva TS, Campos TF, Dean E, de Andrade AD. Reversal of bronchial obstruction with bi-level positive airway pressure and nebulization in patients with acute asthma. J Asthma. 2009 May;46(4):356-61. doi: 10.1080/02770900902718829.|Galindo-Filho VC, Brandão DC, Ferreira Rde C, Menezes MJ, Almeida-Filho P, Parreira VF, Silva TN, Rodrigues-Machado Mda G, Dean E, Dornelas de Andrade A. Noninvasive ventilation coupled with nebulization during asthma crises: a randomized controlled trial. Respir Care. 2013 Feb;58(2):241-9. doi: 10.4187/respcare.01371.|Soroksky A, Stav D, Shpirer I. A pilot prospective, randomized, placebo-controlled trial of bilevel positive airway pressure in acute asthmatic attack. Chest. 2003 Apr;123(4):1018-25.	COPD Noninvasive ventilation|Jet Nebulizer|Vibrating Mesh Nebulizer (VMN) Crossover Assignment Treatment Randomized Other|Device|Device All	COPD AND ASSESSMENT OF RADIOLABELED AEROSOL DURING NONINVASIVE VENTILATION	Interventional	Completed	N/A	2	9	NA	NA	NA
NCT02248103	NA	NA	NA	NA	NA	NA	NA	NA	NA	NA	NA	22612365|19055224|20583915|11288796|23842107	Singhal R, Nandlal, Kumar A, Rastogi P. Role of space provision in regeneration of localized two-wall intrabony defects using periosteal pedicle graft as an autogenous guided tissue membrane. J Periodontol. 2013 Mar;84(3):316-24. doi: 10.1902/jop.2012.110734. Epub 2012 May 21.|Gamal AY, Mailhot JM. A novel marginal periosteal pedicle graft as an autogenous guided tissue membrane for the treatment of intrabony periodontal defects. J Int Acad Periodontol. 2008 Oct;10(4):106-17.|Paolantonio M, Femminella B, Coppolino E, Sammartino G, D'Arcangelo C, Perfetti G, Perinetti G. Autogenous periosteal barrier membranes and bone grafts in the treatment of periodontal intrabony defects of single-rooted teeth: a 12-month reentry randomized controlled clinical trial. J Periodontol. 2010 Nov;81(11):1587-95. doi: 10.1902/jop.2010.100094. Epub 2010 Jun 28.|Bunyaratavej P, Wang HL. Collagen membranes: a review. J Periodontol. 2001 Feb;72(2):215-29. Review.|Stoecklin-Wasmer C, Rutjes AW, da Costa BR, Salvi GE, Jüni P, Sculean A. Absorbable collagen membranes for periodontal regeneration: a systematic review. J Dent Res. 2013 Sep;92(9):773-81. doi: 10.1177/0022034513496428. Epub 2013 Jul 10. Review.	Chronic Periodontitis Periosteal pedicle graft|Bioresorbable collagen membrane Parallel Assignment Treatment Randomized Procedure|Biological All	Comparison of Autogenous Periosteal Pedicle Graft and Collagen Membrane in Management of Periodontal Intrabony Defects	Interventional	Completed	N/A	2	20	periodontitis|chronic periodontitis	NA	NA
NCT02248324	NA	NA	NA	NA	NA	NA	NA	NA	NA	NA	NA	23289807|18682812|18682806|18493315|18436811|18423869|18162041|17456821|19117936|16816528|18054635|19168221|17347568|19048105|19015224|24557084|17210853|17398321|21959373|19796758|22253316|23494043|20378180	Kim YH, Kim HS, Mok JW, Joo CK. Gene-gene interactions of CFH and LOC387715/ARMS2 with Korean exudative age-related macular degeneration patients. Ophthalmic Genet. 2013 Sep;34(3):151-9. doi: 10.3109/13816810.2012.749287. Epub 2013 Jan 4.|Xu Y, Guan N, Xu J, Yang X, Ma K, Zhou H, Zhang F, Snellingen T, Jiao Y, Liu X, Wang N, Liu N. Association of CFH, LOC387715, and HTRA1 polymorphisms with exudative age-related macular degeneration in a northern Chinese population. Mol Vis. 2008 Jul 28;14:1373-81.|Francis PJ, Zhang H, Dewan A, Hoh J, Klein ML. Joint effects of polymorphisms in the HTRA1, LOC387715/ARMS2, and CFH genes on AMD in a Caucasian population. Mol Vis. 2008 Aug 4;14:1395-400.|Jakobsdottir J, Conley YP, Weeks DE, Ferrell RE, Gorin MB. C2 and CFB genes in age-related maculopathy and joint action with CFH and LOC387715 genes. PLoS One. 2008 May 21;3(5):e2199. doi: 10.1371/journal.pone.0002199.|Kaur I, Katta S, Hussain A, Hussain N, Mathai A, Narayanan R, Hussain A, Reddy RK, Majji AB, Das T, Chakrabarti S. Variants in the 10q26 gene cluster (LOC387715 and HTRA1) exhibit enhanced risk of age-related macular degeneration along with CFH in Indian patients. Invest Ophthalmol Vis Sci. 2008 May;49(5):1771-6. doi: 10.1167/iovs.07-0560.|Klein ML, Francis PJ, Rosner B, Reynolds R, Hamon SC, Schultz DW, Ott J, Seddon JM. CFH and LOC387715/ARMS2 genotypes and treatment with antioxidants and zinc for age-related macular degeneration. Ophthalmology. 2008 Jun;115(6):1019-25. doi: 10.1016/j.ophtha.2008.01.036.|Hughes AE, Orr N, Patterson C, Esfandiary H, Hogg R, McConnell V, Silvestri G, Chakravarthy U. Neovascular age-related macular degeneration risk based on CFH, LOC387715/HTRA1, and smoking. PLoS Med. 2007 Dec;4(12):e355.|Seddon JM, Francis PJ, George S, Schultz DW, Rosner B, Klein ML. Association of CFH Y402H and LOC387715 A69S with progression of age-related macular degeneration. JAMA. 2007 Apr 25;297(16):1793-800. Erratum in: JAMA. 2007 Jun 20;297(23):2585.|Seddon JM, Reynolds R, Maller J, Fagerness JA, Daly MJ, Rosner B. Prediction model for prevalence and incidence of advanced age-related macular degeneration based on genetic, demographic, and environmental variables. Invest Ophthalmol Vis Sci. 2009 May;50(5):2044-53. doi: 10.1167/iovs.08-3064. Epub 2008 Dec 30.|Seddon JM, George S, Rosner B, Klein ML. CFH gene variant, Y402H, and smoking, body mass index, environmental associations with advanced age-related macular degeneration. Hum Hered. 2006;61(3):157-65. Epub 2006 Jun 30.|Brantley MA Jr, Fang AM, King JM, Tewari A, Kymes SM, Shiels A. Association of complement factor H and LOC387715 genotypes with response of exudative age-related macular degeneration to intravitreal bevacizumab. Ophthalmology. 2007 Dec;114(12):2168-73.|Despriet DD, van Duijn CM, Oostra BA, Uitterlinden AG, Hofman A, Wright AF, ten Brink JB, Bakker A, de Jong PT, Vingerling JR, Bergen AA, Klaver CC. Complement component C3 and risk of age-related macular degeneration. Ophthalmology. 2009 Mar;116(3):474-480.e2. doi: 10.1016/j.ophtha.2008.09.055. Epub 2009 Jan 24.|Francis PJ, George S, Schultz DW, Rosner B, Hamon S, Ott J, Weleber RG, Klein ML, Seddon JM. The LOC387715 gene, smoking, body mass index, environmental associations with advanced age-related macular degeneration. Hum Hered. 2007;63(3-4):212-8. Epub 2007 Mar 7.|Seitsonen SP, Onkamo P, Peng G, Xiong M, Tommila PV, Ranta PH, Holopainen JM, Moilanen JA, Palosaari T, Kaarniranta K, Meri S, Immonen IR, Järvelä IE. Multifactor effects and evidence of potential interaction between complement factor H Y402H and LOC387715 A69S in age-related macular degeneration. PLoS One. 2008;3(12):e3833. doi: 10.1371/journal.pone.0003833. Epub 2008 Dec 2.|Francis PJ, Hamon SC, Ott J, Weleber RG, Klein ML. Polymorphisms in C2, CFB and C3 are associated with progression to advanced age related macular degeneration associated with visual loss. J Med Genet. 2009 May;46(5):300-7. doi: 10.1136/jmg.2008.062737. Epub 2008 Nov 17.|Caire J, Recalde S, Velazquez-Villoria A, Garcia-Garcia L, Reiter N, Anter J, Fernandez-Robredo P, Alfredo García-Layana; Spanish Multicenter Group on AMD. Growth of geographic atrophy on fundus autofluorescence and polymorphisms of CFH, CFB, C3, FHR1-3, and ARMS2 in age-related macular degeneration. JAMA Ophthalmol. 2014 May;132(5):528-34.|Shuler RK Jr, Hauser MA, Caldwell J, Gallins P, Schmidt S, Scott WK, Agarwal A, Haines JL, Pericak-Vance MA, Postel EA. Neovascular age-related macular degeneration and its association with LOC387715 and complement factor H polymorphism. Arch Ophthalmol. 2007 Jan;125(1):63-7.|Wegscheider BJ, Weger M, Renner W, Steinbrugger I, März W, Mossböck G, Temmel W, El-Shabrawi Y, Schmut O, Jahrbacher R, Haas A. Association of complement factor H Y402H gene polymorphism with different subtypes of exudative age-related macular degeneration. Ophthalmology. 2007 Apr;114(4):738-42.|Seddon JM, Reynolds R, Yu Y, Daly MJ, Rosner B. Risk models for progression to advanced age-related macular degeneration using demographic, environmental, genetic, and ocular factors. Ophthalmology. 2011 Nov;118(11):2203-11. doi: 10.1016/j.ophtha.2011.04.029. Epub 2011 Sep 29.|Andreoli MT, Morrison MA, Kim BJ, Chen L, Adams SM, Miller JW, DeAngelis MM, Kim IK. Comprehensive analysis of complement factor H and LOC387715/ARMS2/HTRA1 variants with respect to phenotype in advanced age-related macular degeneration. Am J Ophthalmol. 2009 Dec;148(6):869-74. doi: 10.1016/j.ajo.2009.07.002. Epub 2009 Oct 1.|Sofat R, Casas JP, Webster AR, Bird AC, Mann SS, Yates JR, Moore AT, Sepp T, Cipriani V, Bunce C, Khan JC, Shahid H, Swaroop A, Abecasis G, Branham KE, Zareparsi S, Bergen AA, Klaver CC, Baas DC, Zhang K, Chen Y, Gibbs D, Weber BH, Keilhauer CN, Fritsche LG, Lotery A, Cree AJ, Griffiths HL, Bhattacharya SS, Chen LL, Jenkins SA, Peto T, Lathrop M, Leveillard T, Gorin MB, Weeks DE, Ortube MC, Ferrell RE, Jakobsdottir J, Conley YP, Rahu M, Seland JH, Soubrane G, Topouzis F, Vioque J, Tomazzoli L, Young I, Whittaker J, Chakravarthy U, de Jong PT, Smeeth L, Fletcher A, Hingorani AD. Complement factor H genetic variant and age-related macular degeneration: effect size, modifiers and relationship to disease subtype. Int J Epidemiol. 2012 Feb;41(1):250-62. doi: 10.1093/ije/dyr204. Epub 2012 Jan 13.|Klein R, Myers CE, Meuer SM, Gangnon RE, Sivakumaran TA, Iyengar SK, Lee KE, Klein BE. Risk alleles in CFH and ARMS2 and the long-term natural history of age-related macular degeneration: the Beaver Dam Eye Study. JAMA Ophthalmol. 2013 Mar;131(3):383-92. doi: 10.1001/jamaophthalmol.2013.713.|Lima LH, Schubert C, Ferrara DC, Merriam JE, Imamura Y, Freund KB, Spaide RF, Yannuzzi LA, Allikmets R. Three major loci involved in age-related macular degeneration are also associated with polypoidal choroidal vasculopathy. Ophthalmology. 2010 Aug;117(8):1567-70. doi: 10.1016/j.ophtha.2009.12.018. Epub 2010 Apr 8.	Age-related Macular Degeneration NA NA NA NA NA All	NA	NA	NA	NA	NA	NA	macular degeneration	NA	NA
NCT02248545	NA	NA	NA	NA	NA	NA	NA	NA	NA	NA	NA	23609613|23493116|11559646|12077109|19455131|24077239|24275240	Rubio-Tapia A, Hill ID, Kelly CP, Calderwood AH, Murray JA; American College of Gastroenterology. ACG clinical guidelines: diagnosis and management of celiac disease. Am J Gastroenterol. 2013 May;108(5):656-76; quiz 677. doi: 10.1038/ajg.2013.79. Epub 2013 Apr 23.|Sollid LM, Jabri B. Triggers and drivers of autoimmunity: lessons from coeliac disease. Nat Rev Immunol. 2013 Apr;13(4):294-302. doi: 10.1038/nri3407. Epub 2013 Mar 15. Review.|Sategna Guidetti C, Solerio E, Scaglione N, Aimo G, Mengozzi G. Duration of gluten exposure in adult coeliac disease does not correlate with the risk for autoimmune disorders. Gut. 2001 Oct;49(4):502-5.|Biagi F, Pezzimenti D, Campanella J, Corazza GR. Gluten exposure and risk of autoimmune disorders. Gut. 2002 Jul;51(1):140-1.|"Verdu EF, Armstrong D, Murray JA. Between celiac disease and irritable bowel syndrome: the ""no man's land"" of gluten sensitivity. Am J Gastroenterol. 2009 Jun;104(6):1587-94. doi: 10.1038/ajg.2009.188. Review."|Catassi C, Bai JC, Bonaz B, Bouma G, Calabrò A, Carroccio A, Castillejo G, Ciacci C, Cristofori F, Dolinsek J, Francavilla R, Elli L, Green P, Holtmeier W, Koehler P, Koletzko S, Meinhold C, Sanders D, Schumann M, Schuppan D, Ullrich R, Vécsei A, Volta U, Zevallos V, Sapone A, Fasano A. Non-Celiac Gluten sensitivity: the new frontier of gluten related disorders. Nutrients. 2013 Sep 26;5(10):3839-53. doi: 10.3390/nu5103839. Review.|Carroccio A, Rini G, Mansueto P. Non-celiac wheat sensitivity is a more appropriate label than non-celiac gluten sensitivity. Gastroenterology. 2014 Jan;146(1):320-1. doi: 10.1053/j.gastro.2013.08.061. Epub 2013 Nov 22.	Non-Celiac Wheat Sensitivity NA NA NA NA NA All	NA	NA	NA	NA	NA	NA	autoimmune diseases|hypersensitivity	NA	NA
NCT02249000	NA	NA	NA	NA	NA	NA	NA	NA	NA	NA	NA	25983028	Treede H, Lubos E, Conradi L, Deuschl F, Asch FM, Weissman NJ, Schofer N, Schirmer J, Koschyk D, Blankenberg S, Reichenspurner H, Schaefer U. Thirty-day VARC-2 and performance data of a new self-expanding transcatheter aortic heart valve. EuroIntervention. 2015 Nov;11(7):785-92. doi: 10.4244/EIJY15M05_05.	Aortic Valve Stenosis|Heart Valve Diseases BIOVALVE prosthesis NA NA NA Device All	NA	NA	NA	NA	NA	NA	aortic valve stenosis|heart valve diseases|constriction, pathologic	NA	NA
NCT02249013	NA	NA	NA	NA	NA	NA	NA	NA	NA	NA	NA	29263704|28273222|32667582	Batista TP, Carneiro VCG, Tancredi R, Teles ALB, Badiglian-Filho L, Leão CS. Neoadjuvant chemotherapy followed by fast-track cytoreductive surgery plus short-course hyperthermic intraperitoneal chemotherapy (HIPEC) in advanced ovarian cancer: preliminary results of a promising all-in-one approach. Cancer Manag Res. 2017 Dec 13;9:869-878. doi: 10.2147/CMAR.S153327. eCollection 2017.|Batista TP, Badiglian Filho L, Leão CS. Exploring flow rate selection in HIPEC procedures. Rev Col Bras Cir. 2016 Dec;43(6):476-479. doi: 10.1590/0100-69912016006014. Portuguese, English.|Lustosa RJC, Batista TP, Carneiro VCG, Badiglian-Filho L, Costa RLR, Lopes A, Sarmento BJQ, Lima JTO, Mello MJG, LeÃo CS. Quality of life in a phase 2 trial of short-course hyperthermic intraperitoneal chemotherapy (HIPEC) at interval debulking surgery for high tumor burden ovarian cancer. Rev Col Bras Cir. 2020;47:e20202534. doi: 10.1590/0100-6991e-20202534. Epub 2020 Jul 10. Portuguese, English.	Ovarian Cancer Cytoreductive Surgery (CRS)|Hyperthermic Intraperitoneal Chemotherapy (HIPEC)|Neoadjuvant Chemotherapy (NACT)|Adjuvant Chemotherapy|Fast-track recovery strategy NA NA NA Procedure|Procedure|Drug|Drug|Procedure All	NA	NA	NA	NA	NA	NA	ovarian neoplasms|carcinoma, ovarian epithelial	paclitaxel|albumin-bound paclitaxel|carboplatin	NA
NCT02249182	7987247	4364637	Percentage Geometric Mean Ratio	159.88		NA	137.89	185.37	90	NA		NA|NA|NA|NA|27997679|28957984|NA|NA|30070726	Kirby B, German P, Kanwar B, Ni L, Lakatos I, Ling J, Mathias A. Pharmacokinetics of Once-Daily Sofosbuvir and Ledipasvir/Sofosbuvir in HCV-Infected Adolescents. Hepatology 2015;62 (S1): 1040A-1041A|Garrison KL, Mathias A, Kersey K, Kanwar B, Ni L, Jain A, et al. Pharmacokinetics of Once-Daily Sofosbuvir and Ledipasvir/Sofosbuvir in HCV-Infected Pediatrics Aged 6 to < 12 Years Old. Hepatology 2016;64 (S1): 436A|Schwarz K, Murray KF, Rosenthal P, Bansal S, Lin CH, Ni L, et al. High Rates of SVR12 in Adolescents Treated with the Combination of Ledipasvir/Sofosbuvir. J Hepatol 2016; 64 (2): S184-S185|K.F. Murray, W. Balistreri, S. Bansal, S. Whitworth, H. Evans, R.P. Gonzalez-Peralta, et al. Ledipasvir/sofosbuvir ± ribavirin for 12 or 24 weeks is safe and effective in children 6-11 years old with chronic hepatitis C infection. J Hepatol 2017;66: S33-S62|Balistreri WF, Murray KF, Rosenthal P, Bansal S, Lin CH, Kersey K, Massetto B, Zhu Y, Kanwar B, German P, Svarovskaia E, Brainard DM, Wen J, Gonzalez-Peralta RP, Jonas MM, Schwarz K. The safety and effectiveness of ledipasvir-sofosbuvir in adolescents 12-17 years old with hepatitis C virus genotype 1 infection. Hepatology. 2017 Aug;66(2):371-378. doi: 10.1002/hep.28995. Epub 2017 Jun 19.|Younossi ZM, Stepanova M, Balistreri W, Schwarz K, Murray KF, Rosenthal P, Bansal S, Hunt S. Health-related Quality of Life in Adolescent Patients With Hepatitis C Genotype 1 Treated With Sofosbuvir and Ledipasvir. J Pediatr Gastroenterol Nutr. 2018 Jan;66(1):112-116. doi: 10.1097/MPG.0000000000001754.|Begley R, Meng A, Massetto B, Shao J, Ling J, and Mathias A. Pharmacokinetics of Once Daily Sofosbuvir or Ledipasvir/Sofosbuvir in HCV-Infected Pediatrics Aged 3 to <6 Years Old. Hepatology 2018;68 (S1): 582A.|Schwarz KB, Rosenthal P, Murray KF, Honegger JR, Hardikar W, Hague R, et al. Ledipasvir/Sofosbuvir for 12 Weeks Is Safe and Effective in Children 3 to <6 Years Old with Chronic Hepatitis C Virus Infection. Hepatology 2018;68 (S1): 116A-117A.|Murray KF, Balistreri WF, Bansal S, Whitworth S, Evans HM, Gonzalez-Peralta RP, Wen J, Massetto B, Kersey K, Shao J, Garrison KL, Parhy B, Brainard DM, Arnon R, Gillis LA, Jonas MM, Lin CH, Narkewicz MR, Schwarz K, Rosenthal P. Safety and Efficacy of Ledipasvir-Sofosbuvir With or Without Ribavirin for Chronic Hepatitis C in Children Ages 6-11. Hepatology. 2018 Dec;68(6):2158-2166. doi: 10.1002/hep.30123. Epub 2018 Nov 17.	Hepatitis C Virus Infection RBV|LDV/SOF NA NA NA Drug|Drug All	Safety and Efficacy of Ledipasvir/Sofosbuvir Fixed Dose Combination +/- Ribavirin in Adolescents and Children With Chronic HCV-Infection	Interventional	Completed	Phase 2	3	226	communicable diseases|hepatitis c|infection	ledipasvir|ribavirin|ledipasvir, sofosbuvir drug combination|sofosbuvir	For Participants in the PK Lead-in Phase, Pharmacokinetic (PK) Parameter: AUCtau of GS-331007 (Metabolite of SOF), LDV, and SOF
NCT02249182	7987247	4364643	Percentage Geometric Mean Ratio	105.2		NA	90.61	122.13	90	NA		NA|NA|NA|NA|27997679|28957984|NA|NA|30070726	Kirby B, German P, Kanwar B, Ni L, Lakatos I, Ling J, Mathias A. Pharmacokinetics of Once-Daily Sofosbuvir and Ledipasvir/Sofosbuvir in HCV-Infected Adolescents. Hepatology 2015;62 (S1): 1040A-1041A|Garrison KL, Mathias A, Kersey K, Kanwar B, Ni L, Jain A, et al. Pharmacokinetics of Once-Daily Sofosbuvir and Ledipasvir/Sofosbuvir in HCV-Infected Pediatrics Aged 6 to < 12 Years Old. Hepatology 2016;64 (S1): 436A|Schwarz K, Murray KF, Rosenthal P, Bansal S, Lin CH, Ni L, et al. High Rates of SVR12 in Adolescents Treated with the Combination of Ledipasvir/Sofosbuvir. J Hepatol 2016; 64 (2): S184-S185|K.F. Murray, W. Balistreri, S. Bansal, S. Whitworth, H. Evans, R.P. Gonzalez-Peralta, et al. Ledipasvir/sofosbuvir ± ribavirin for 12 or 24 weeks is safe and effective in children 6-11 years old with chronic hepatitis C infection. J Hepatol 2017;66: S33-S62|Balistreri WF, Murray KF, Rosenthal P, Bansal S, Lin CH, Kersey K, Massetto B, Zhu Y, Kanwar B, German P, Svarovskaia E, Brainard DM, Wen J, Gonzalez-Peralta RP, Jonas MM, Schwarz K. The safety and effectiveness of ledipasvir-sofosbuvir in adolescents 12-17 years old with hepatitis C virus genotype 1 infection. Hepatology. 2017 Aug;66(2):371-378. doi: 10.1002/hep.28995. Epub 2017 Jun 19.|Younossi ZM, Stepanova M, Balistreri W, Schwarz K, Murray KF, Rosenthal P, Bansal S, Hunt S. Health-related Quality of Life in Adolescent Patients With Hepatitis C Genotype 1 Treated With Sofosbuvir and Ledipasvir. J Pediatr Gastroenterol Nutr. 2018 Jan;66(1):112-116. doi: 10.1097/MPG.0000000000001754.|Begley R, Meng A, Massetto B, Shao J, Ling J, and Mathias A. Pharmacokinetics of Once Daily Sofosbuvir or Ledipasvir/Sofosbuvir in HCV-Infected Pediatrics Aged 3 to <6 Years Old. Hepatology 2018;68 (S1): 582A.|Schwarz KB, Rosenthal P, Murray KF, Honegger JR, Hardikar W, Hague R, et al. Ledipasvir/Sofosbuvir for 12 Weeks Is Safe and Effective in Children 3 to <6 Years Old with Chronic Hepatitis C Virus Infection. Hepatology 2018;68 (S1): 116A-117A.|Murray KF, Balistreri WF, Bansal S, Whitworth S, Evans HM, Gonzalez-Peralta RP, Wen J, Massetto B, Kersey K, Shao J, Garrison KL, Parhy B, Brainard DM, Arnon R, Gillis LA, Jonas MM, Lin CH, Narkewicz MR, Schwarz K, Rosenthal P. Safety and Efficacy of Ledipasvir-Sofosbuvir With or Without Ribavirin for Chronic Hepatitis C in Children Ages 6-11. Hepatology. 2018 Dec;68(6):2158-2166. doi: 10.1002/hep.30123. Epub 2018 Nov 17.	Hepatitis C Virus Infection RBV|LDV/SOF NA NA NA Drug|Drug All	Safety and Efficacy of Ledipasvir/Sofosbuvir Fixed Dose Combination +/- Ribavirin in Adolescents and Children With Chronic HCV-Infection	Interventional	Completed	Phase 2	3	226	communicable diseases|hepatitis c|infection	ledipasvir|ribavirin|ledipasvir, sofosbuvir drug combination|sofosbuvir	For Participants in the PK Lead-in Phase, Pharmacokinetic (PK) Parameter: AUCtau of GS-331007 (Metabolite of SOF), LDV, and SOF
NCT02249182	7987247	4364641	Percentage Geometric Mean Ratio	94.08		NA	82.51	107.27	90	NA		NA|NA|NA|NA|27997679|28957984|NA|NA|30070726	Kirby B, German P, Kanwar B, Ni L, Lakatos I, Ling J, Mathias A. Pharmacokinetics of Once-Daily Sofosbuvir and Ledipasvir/Sofosbuvir in HCV-Infected Adolescents. Hepatology 2015;62 (S1): 1040A-1041A|Garrison KL, Mathias A, Kersey K, Kanwar B, Ni L, Jain A, et al. Pharmacokinetics of Once-Daily Sofosbuvir and Ledipasvir/Sofosbuvir in HCV-Infected Pediatrics Aged 6 to < 12 Years Old. Hepatology 2016;64 (S1): 436A|Schwarz K, Murray KF, Rosenthal P, Bansal S, Lin CH, Ni L, et al. High Rates of SVR12 in Adolescents Treated with the Combination of Ledipasvir/Sofosbuvir. J Hepatol 2016; 64 (2): S184-S185|K.F. Murray, W. Balistreri, S. Bansal, S. Whitworth, H. Evans, R.P. Gonzalez-Peralta, et al. Ledipasvir/sofosbuvir ± ribavirin for 12 or 24 weeks is safe and effective in children 6-11 years old with chronic hepatitis C infection. J Hepatol 2017;66: S33-S62|Balistreri WF, Murray KF, Rosenthal P, Bansal S, Lin CH, Kersey K, Massetto B, Zhu Y, Kanwar B, German P, Svarovskaia E, Brainard DM, Wen J, Gonzalez-Peralta RP, Jonas MM, Schwarz K. The safety and effectiveness of ledipasvir-sofosbuvir in adolescents 12-17 years old with hepatitis C virus genotype 1 infection. Hepatology. 2017 Aug;66(2):371-378. doi: 10.1002/hep.28995. Epub 2017 Jun 19.|Younossi ZM, Stepanova M, Balistreri W, Schwarz K, Murray KF, Rosenthal P, Bansal S, Hunt S. Health-related Quality of Life in Adolescent Patients With Hepatitis C Genotype 1 Treated With Sofosbuvir and Ledipasvir. J Pediatr Gastroenterol Nutr. 2018 Jan;66(1):112-116. doi: 10.1097/MPG.0000000000001754.|Begley R, Meng A, Massetto B, Shao J, Ling J, and Mathias A. Pharmacokinetics of Once Daily Sofosbuvir or Ledipasvir/Sofosbuvir in HCV-Infected Pediatrics Aged 3 to <6 Years Old. Hepatology 2018;68 (S1): 582A.|Schwarz KB, Rosenthal P, Murray KF, Honegger JR, Hardikar W, Hague R, et al. Ledipasvir/Sofosbuvir for 12 Weeks Is Safe and Effective in Children 3 to <6 Years Old with Chronic Hepatitis C Virus Infection. Hepatology 2018;68 (S1): 116A-117A.|Murray KF, Balistreri WF, Bansal S, Whitworth S, Evans HM, Gonzalez-Peralta RP, Wen J, Massetto B, Kersey K, Shao J, Garrison KL, Parhy B, Brainard DM, Arnon R, Gillis LA, Jonas MM, Lin CH, Narkewicz MR, Schwarz K, Rosenthal P. Safety and Efficacy of Ledipasvir-Sofosbuvir With or Without Ribavirin for Chronic Hepatitis C in Children Ages 6-11. Hepatology. 2018 Dec;68(6):2158-2166. doi: 10.1002/hep.30123. Epub 2018 Nov 17.	Hepatitis C Virus Infection RBV|LDV/SOF NA NA NA Drug|Drug All	Safety and Efficacy of Ledipasvir/Sofosbuvir Fixed Dose Combination +/- Ribavirin in Adolescents and Children With Chronic HCV-Infection	Interventional	Completed	Phase 2	3	226	communicable diseases|hepatitis c|infection	ledipasvir|ribavirin|ledipasvir, sofosbuvir drug combination|sofosbuvir	For Participants in the PK Lead-in Phase, Pharmacokinetic (PK) Parameter: AUCtau of GS-331007 (Metabolite of SOF), LDV, and SOF
NCT02249182	7987247	4364635	Percentage Geometric Mean Ratio	187.76		NA	143.41	245.82	90	NA		NA|NA|NA|NA|27997679|28957984|NA|NA|30070726	Kirby B, German P, Kanwar B, Ni L, Lakatos I, Ling J, Mathias A. Pharmacokinetics of Once-Daily Sofosbuvir and Ledipasvir/Sofosbuvir in HCV-Infected Adolescents. Hepatology 2015;62 (S1): 1040A-1041A|Garrison KL, Mathias A, Kersey K, Kanwar B, Ni L, Jain A, et al. Pharmacokinetics of Once-Daily Sofosbuvir and Ledipasvir/Sofosbuvir in HCV-Infected Pediatrics Aged 6 to < 12 Years Old. Hepatology 2016;64 (S1): 436A|Schwarz K, Murray KF, Rosenthal P, Bansal S, Lin CH, Ni L, et al. High Rates of SVR12 in Adolescents Treated with the Combination of Ledipasvir/Sofosbuvir. J Hepatol 2016; 64 (2): S184-S185|K.F. Murray, W. Balistreri, S. Bansal, S. Whitworth, H. Evans, R.P. Gonzalez-Peralta, et al. Ledipasvir/sofosbuvir ± ribavirin for 12 or 24 weeks is safe and effective in children 6-11 years old with chronic hepatitis C infection. J Hepatol 2017;66: S33-S62|Balistreri WF, Murray KF, Rosenthal P, Bansal S, Lin CH, Kersey K, Massetto B, Zhu Y, Kanwar B, German P, Svarovskaia E, Brainard DM, Wen J, Gonzalez-Peralta RP, Jonas MM, Schwarz K. The safety and effectiveness of ledipasvir-sofosbuvir in adolescents 12-17 years old with hepatitis C virus genotype 1 infection. Hepatology. 2017 Aug;66(2):371-378. doi: 10.1002/hep.28995. Epub 2017 Jun 19.|Younossi ZM, Stepanova M, Balistreri W, Schwarz K, Murray KF, Rosenthal P, Bansal S, Hunt S. Health-related Quality of Life in Adolescent Patients With Hepatitis C Genotype 1 Treated With Sofosbuvir and Ledipasvir. J Pediatr Gastroenterol Nutr. 2018 Jan;66(1):112-116. doi: 10.1097/MPG.0000000000001754.|Begley R, Meng A, Massetto B, Shao J, Ling J, and Mathias A. Pharmacokinetics of Once Daily Sofosbuvir or Ledipasvir/Sofosbuvir in HCV-Infected Pediatrics Aged 3 to <6 Years Old. Hepatology 2018;68 (S1): 582A.|Schwarz KB, Rosenthal P, Murray KF, Honegger JR, Hardikar W, Hague R, et al. Ledipasvir/Sofosbuvir for 12 Weeks Is Safe and Effective in Children 3 to <6 Years Old with Chronic Hepatitis C Virus Infection. Hepatology 2018;68 (S1): 116A-117A.|Murray KF, Balistreri WF, Bansal S, Whitworth S, Evans HM, Gonzalez-Peralta RP, Wen J, Massetto B, Kersey K, Shao J, Garrison KL, Parhy B, Brainard DM, Arnon R, Gillis LA, Jonas MM, Lin CH, Narkewicz MR, Schwarz K, Rosenthal P. Safety and Efficacy of Ledipasvir-Sofosbuvir With or Without Ribavirin for Chronic Hepatitis C in Children Ages 6-11. Hepatology. 2018 Dec;68(6):2158-2166. doi: 10.1002/hep.30123. Epub 2018 Nov 17.	Hepatitis C Virus Infection RBV|LDV/SOF NA NA NA Drug|Drug All	Safety and Efficacy of Ledipasvir/Sofosbuvir Fixed Dose Combination +/- Ribavirin in Adolescents and Children With Chronic HCV-Infection	Interventional	Completed	Phase 2	3	226	communicable diseases|hepatitis c|infection	ledipasvir|ribavirin|ledipasvir, sofosbuvir drug combination|sofosbuvir	For Participants in the PK Lead-in Phase, Pharmacokinetic (PK) Parameter: AUCtau of GS-331007 (Metabolite of SOF), LDV, and SOF
NCT02249182	7987247	4364640	Percentage Geometric Mean Ratio	127.18		NA	94.89	170.45	90	NA		NA|NA|NA|NA|27997679|28957984|NA|NA|30070726	Kirby B, German P, Kanwar B, Ni L, Lakatos I, Ling J, Mathias A. Pharmacokinetics of Once-Daily Sofosbuvir and Ledipasvir/Sofosbuvir in HCV-Infected Adolescents. Hepatology 2015;62 (S1): 1040A-1041A|Garrison KL, Mathias A, Kersey K, Kanwar B, Ni L, Jain A, et al. Pharmacokinetics of Once-Daily Sofosbuvir and Ledipasvir/Sofosbuvir in HCV-Infected Pediatrics Aged 6 to < 12 Years Old. Hepatology 2016;64 (S1): 436A|Schwarz K, Murray KF, Rosenthal P, Bansal S, Lin CH, Ni L, et al. High Rates of SVR12 in Adolescents Treated with the Combination of Ledipasvir/Sofosbuvir. J Hepatol 2016; 64 (2): S184-S185|K.F. Murray, W. Balistreri, S. Bansal, S. Whitworth, H. Evans, R.P. Gonzalez-Peralta, et al. Ledipasvir/sofosbuvir ± ribavirin for 12 or 24 weeks is safe and effective in children 6-11 years old with chronic hepatitis C infection. J Hepatol 2017;66: S33-S62|Balistreri WF, Murray KF, Rosenthal P, Bansal S, Lin CH, Kersey K, Massetto B, Zhu Y, Kanwar B, German P, Svarovskaia E, Brainard DM, Wen J, Gonzalez-Peralta RP, Jonas MM, Schwarz K. The safety and effectiveness of ledipasvir-sofosbuvir in adolescents 12-17 years old with hepatitis C virus genotype 1 infection. Hepatology. 2017 Aug;66(2):371-378. doi: 10.1002/hep.28995. Epub 2017 Jun 19.|Younossi ZM, Stepanova M, Balistreri W, Schwarz K, Murray KF, Rosenthal P, Bansal S, Hunt S. Health-related Quality of Life in Adolescent Patients With Hepatitis C Genotype 1 Treated With Sofosbuvir and Ledipasvir. J Pediatr Gastroenterol Nutr. 2018 Jan;66(1):112-116. doi: 10.1097/MPG.0000000000001754.|Begley R, Meng A, Massetto B, Shao J, Ling J, and Mathias A. Pharmacokinetics of Once Daily Sofosbuvir or Ledipasvir/Sofosbuvir in HCV-Infected Pediatrics Aged 3 to <6 Years Old. Hepatology 2018;68 (S1): 582A.|Schwarz KB, Rosenthal P, Murray KF, Honegger JR, Hardikar W, Hague R, et al. Ledipasvir/Sofosbuvir for 12 Weeks Is Safe and Effective in Children 3 to <6 Years Old with Chronic Hepatitis C Virus Infection. Hepatology 2018;68 (S1): 116A-117A.|Murray KF, Balistreri WF, Bansal S, Whitworth S, Evans HM, Gonzalez-Peralta RP, Wen J, Massetto B, Kersey K, Shao J, Garrison KL, Parhy B, Brainard DM, Arnon R, Gillis LA, Jonas MM, Lin CH, Narkewicz MR, Schwarz K, Rosenthal P. Safety and Efficacy of Ledipasvir-Sofosbuvir With or Without Ribavirin for Chronic Hepatitis C in Children Ages 6-11. Hepatology. 2018 Dec;68(6):2158-2166. doi: 10.1002/hep.30123. Epub 2018 Nov 17.	Hepatitis C Virus Infection RBV|LDV/SOF NA NA NA Drug|Drug All	Safety and Efficacy of Ledipasvir/Sofosbuvir Fixed Dose Combination +/- Ribavirin in Adolescents and Children With Chronic HCV-Infection	Interventional	Completed	Phase 2	3	226	communicable diseases|hepatitis c|infection	ledipasvir|ribavirin|ledipasvir, sofosbuvir drug combination|sofosbuvir	For Participants in the PK Lead-in Phase, Pharmacokinetic (PK) Parameter: AUCtau of GS-331007 (Metabolite of SOF), LDV, and SOF
NCT02249182	7987247	4364642	Percentage Geometric Mean Ratio	65.76		NA	56.62	76.37	90	NA		NA|NA|NA|NA|27997679|28957984|NA|NA|30070726	Kirby B, German P, Kanwar B, Ni L, Lakatos I, Ling J, Mathias A. Pharmacokinetics of Once-Daily Sofosbuvir and Ledipasvir/Sofosbuvir in HCV-Infected Adolescents. Hepatology 2015;62 (S1): 1040A-1041A|Garrison KL, Mathias A, Kersey K, Kanwar B, Ni L, Jain A, et al. Pharmacokinetics of Once-Daily Sofosbuvir and Ledipasvir/Sofosbuvir in HCV-Infected Pediatrics Aged 6 to < 12 Years Old. Hepatology 2016;64 (S1): 436A|Schwarz K, Murray KF, Rosenthal P, Bansal S, Lin CH, Ni L, et al. High Rates of SVR12 in Adolescents Treated with the Combination of Ledipasvir/Sofosbuvir. J Hepatol 2016; 64 (2): S184-S185|K.F. Murray, W. Balistreri, S. Bansal, S. Whitworth, H. Evans, R.P. Gonzalez-Peralta, et al. Ledipasvir/sofosbuvir ± ribavirin for 12 or 24 weeks is safe and effective in children 6-11 years old with chronic hepatitis C infection. J Hepatol 2017;66: S33-S62|Balistreri WF, Murray KF, Rosenthal P, Bansal S, Lin CH, Kersey K, Massetto B, Zhu Y, Kanwar B, German P, Svarovskaia E, Brainard DM, Wen J, Gonzalez-Peralta RP, Jonas MM, Schwarz K. The safety and effectiveness of ledipasvir-sofosbuvir in adolescents 12-17 years old with hepatitis C virus genotype 1 infection. Hepatology. 2017 Aug;66(2):371-378. doi: 10.1002/hep.28995. Epub 2017 Jun 19.|Younossi ZM, Stepanova M, Balistreri W, Schwarz K, Murray KF, Rosenthal P, Bansal S, Hunt S. Health-related Quality of Life in Adolescent Patients With Hepatitis C Genotype 1 Treated With Sofosbuvir and Ledipasvir. J Pediatr Gastroenterol Nutr. 2018 Jan;66(1):112-116. doi: 10.1097/MPG.0000000000001754.|Begley R, Meng A, Massetto B, Shao J, Ling J, and Mathias A. Pharmacokinetics of Once Daily Sofosbuvir or Ledipasvir/Sofosbuvir in HCV-Infected Pediatrics Aged 3 to <6 Years Old. Hepatology 2018;68 (S1): 582A.|Schwarz KB, Rosenthal P, Murray KF, Honegger JR, Hardikar W, Hague R, et al. Ledipasvir/Sofosbuvir for 12 Weeks Is Safe and Effective in Children 3 to <6 Years Old with Chronic Hepatitis C Virus Infection. Hepatology 2018;68 (S1): 116A-117A.|Murray KF, Balistreri WF, Bansal S, Whitworth S, Evans HM, Gonzalez-Peralta RP, Wen J, Massetto B, Kersey K, Shao J, Garrison KL, Parhy B, Brainard DM, Arnon R, Gillis LA, Jonas MM, Lin CH, Narkewicz MR, Schwarz K, Rosenthal P. Safety and Efficacy of Ledipasvir-Sofosbuvir With or Without Ribavirin for Chronic Hepatitis C in Children Ages 6-11. Hepatology. 2018 Dec;68(6):2158-2166. doi: 10.1002/hep.30123. Epub 2018 Nov 17.	Hepatitis C Virus Infection RBV|LDV/SOF NA NA NA Drug|Drug All	Safety and Efficacy of Ledipasvir/Sofosbuvir Fixed Dose Combination +/- Ribavirin in Adolescents and Children With Chronic HCV-Infection	Interventional	Completed	Phase 2	3	226	communicable diseases|hepatitis c|infection	ledipasvir|ribavirin|ledipasvir, sofosbuvir drug combination|sofosbuvir	For Participants in the PK Lead-in Phase, Pharmacokinetic (PK) Parameter: AUCtau of GS-331007 (Metabolite of SOF), LDV, and SOF
NCT02249182	7987247	4364636	Percentage Geometric Mean Ratio	129.48		NA	110.79	151.32	90	NA		NA|NA|NA|NA|27997679|28957984|NA|NA|30070726	Kirby B, German P, Kanwar B, Ni L, Lakatos I, Ling J, Mathias A. Pharmacokinetics of Once-Daily Sofosbuvir and Ledipasvir/Sofosbuvir in HCV-Infected Adolescents. Hepatology 2015;62 (S1): 1040A-1041A|Garrison KL, Mathias A, Kersey K, Kanwar B, Ni L, Jain A, et al. Pharmacokinetics of Once-Daily Sofosbuvir and Ledipasvir/Sofosbuvir in HCV-Infected Pediatrics Aged 6 to < 12 Years Old. Hepatology 2016;64 (S1): 436A|Schwarz K, Murray KF, Rosenthal P, Bansal S, Lin CH, Ni L, et al. High Rates of SVR12 in Adolescents Treated with the Combination of Ledipasvir/Sofosbuvir. J Hepatol 2016; 64 (2): S184-S185|K.F. Murray, W. Balistreri, S. Bansal, S. Whitworth, H. Evans, R.P. Gonzalez-Peralta, et al. Ledipasvir/sofosbuvir ± ribavirin for 12 or 24 weeks is safe and effective in children 6-11 years old with chronic hepatitis C infection. J Hepatol 2017;66: S33-S62|Balistreri WF, Murray KF, Rosenthal P, Bansal S, Lin CH, Kersey K, Massetto B, Zhu Y, Kanwar B, German P, Svarovskaia E, Brainard DM, Wen J, Gonzalez-Peralta RP, Jonas MM, Schwarz K. The safety and effectiveness of ledipasvir-sofosbuvir in adolescents 12-17 years old with hepatitis C virus genotype 1 infection. Hepatology. 2017 Aug;66(2):371-378. doi: 10.1002/hep.28995. Epub 2017 Jun 19.|Younossi ZM, Stepanova M, Balistreri W, Schwarz K, Murray KF, Rosenthal P, Bansal S, Hunt S. Health-related Quality of Life in Adolescent Patients With Hepatitis C Genotype 1 Treated With Sofosbuvir and Ledipasvir. J Pediatr Gastroenterol Nutr. 2018 Jan;66(1):112-116. doi: 10.1097/MPG.0000000000001754.|Begley R, Meng A, Massetto B, Shao J, Ling J, and Mathias A. Pharmacokinetics of Once Daily Sofosbuvir or Ledipasvir/Sofosbuvir in HCV-Infected Pediatrics Aged 3 to <6 Years Old. Hepatology 2018;68 (S1): 582A.|Schwarz KB, Rosenthal P, Murray KF, Honegger JR, Hardikar W, Hague R, et al. Ledipasvir/Sofosbuvir for 12 Weeks Is Safe and Effective in Children 3 to <6 Years Old with Chronic Hepatitis C Virus Infection. Hepatology 2018;68 (S1): 116A-117A.|Murray KF, Balistreri WF, Bansal S, Whitworth S, Evans HM, Gonzalez-Peralta RP, Wen J, Massetto B, Kersey K, Shao J, Garrison KL, Parhy B, Brainard DM, Arnon R, Gillis LA, Jonas MM, Lin CH, Narkewicz MR, Schwarz K, Rosenthal P. Safety and Efficacy of Ledipasvir-Sofosbuvir With or Without Ribavirin for Chronic Hepatitis C in Children Ages 6-11. Hepatology. 2018 Dec;68(6):2158-2166. doi: 10.1002/hep.30123. Epub 2018 Nov 17.	Hepatitis C Virus Infection RBV|LDV/SOF NA NA NA Drug|Drug All	Safety and Efficacy of Ledipasvir/Sofosbuvir Fixed Dose Combination +/- Ribavirin in Adolescents and Children With Chronic HCV-Infection	Interventional	Completed	Phase 2	3	226	communicable diseases|hepatitis c|infection	ledipasvir|ribavirin|ledipasvir, sofosbuvir drug combination|sofosbuvir	For Participants in the PK Lead-in Phase, Pharmacokinetic (PK) Parameter: AUCtau of GS-331007 (Metabolite of SOF), LDV, and SOF
NCT02249182	7987247	4364638	Percentage Geometric Mean Ratio	120.46		NA	93.18	155.73	90	NA		NA|NA|NA|NA|27997679|28957984|NA|NA|30070726	Kirby B, German P, Kanwar B, Ni L, Lakatos I, Ling J, Mathias A. Pharmacokinetics of Once-Daily Sofosbuvir and Ledipasvir/Sofosbuvir in HCV-Infected Adolescents. Hepatology 2015;62 (S1): 1040A-1041A|Garrison KL, Mathias A, Kersey K, Kanwar B, Ni L, Jain A, et al. Pharmacokinetics of Once-Daily Sofosbuvir and Ledipasvir/Sofosbuvir in HCV-Infected Pediatrics Aged 6 to < 12 Years Old. Hepatology 2016;64 (S1): 436A|Schwarz K, Murray KF, Rosenthal P, Bansal S, Lin CH, Ni L, et al. High Rates of SVR12 in Adolescents Treated with the Combination of Ledipasvir/Sofosbuvir. J Hepatol 2016; 64 (2): S184-S185|K.F. Murray, W. Balistreri, S. Bansal, S. Whitworth, H. Evans, R.P. Gonzalez-Peralta, et al. Ledipasvir/sofosbuvir ± ribavirin for 12 or 24 weeks is safe and effective in children 6-11 years old with chronic hepatitis C infection. J Hepatol 2017;66: S33-S62|Balistreri WF, Murray KF, Rosenthal P, Bansal S, Lin CH, Kersey K, Massetto B, Zhu Y, Kanwar B, German P, Svarovskaia E, Brainard DM, Wen J, Gonzalez-Peralta RP, Jonas MM, Schwarz K. The safety and effectiveness of ledipasvir-sofosbuvir in adolescents 12-17 years old with hepatitis C virus genotype 1 infection. Hepatology. 2017 Aug;66(2):371-378. doi: 10.1002/hep.28995. Epub 2017 Jun 19.|Younossi ZM, Stepanova M, Balistreri W, Schwarz K, Murray KF, Rosenthal P, Bansal S, Hunt S. Health-related Quality of Life in Adolescent Patients With Hepatitis C Genotype 1 Treated With Sofosbuvir and Ledipasvir. J Pediatr Gastroenterol Nutr. 2018 Jan;66(1):112-116. doi: 10.1097/MPG.0000000000001754.|Begley R, Meng A, Massetto B, Shao J, Ling J, and Mathias A. Pharmacokinetics of Once Daily Sofosbuvir or Ledipasvir/Sofosbuvir in HCV-Infected Pediatrics Aged 3 to <6 Years Old. Hepatology 2018;68 (S1): 582A.|Schwarz KB, Rosenthal P, Murray KF, Honegger JR, Hardikar W, Hague R, et al. Ledipasvir/Sofosbuvir for 12 Weeks Is Safe and Effective in Children 3 to <6 Years Old with Chronic Hepatitis C Virus Infection. Hepatology 2018;68 (S1): 116A-117A.|Murray KF, Balistreri WF, Bansal S, Whitworth S, Evans HM, Gonzalez-Peralta RP, Wen J, Massetto B, Kersey K, Shao J, Garrison KL, Parhy B, Brainard DM, Arnon R, Gillis LA, Jonas MM, Lin CH, Narkewicz MR, Schwarz K, Rosenthal P. Safety and Efficacy of Ledipasvir-Sofosbuvir With or Without Ribavirin for Chronic Hepatitis C in Children Ages 6-11. Hepatology. 2018 Dec;68(6):2158-2166. doi: 10.1002/hep.30123. Epub 2018 Nov 17.	Hepatitis C Virus Infection RBV|LDV/SOF NA NA NA Drug|Drug All	Safety and Efficacy of Ledipasvir/Sofosbuvir Fixed Dose Combination +/- Ribavirin in Adolescents and Children With Chronic HCV-Infection	Interventional	Completed	Phase 2	3	226	communicable diseases|hepatitis c|infection	ledipasvir|ribavirin|ledipasvir, sofosbuvir drug combination|sofosbuvir	For Participants in the PK Lead-in Phase, Pharmacokinetic (PK) Parameter: AUCtau of GS-331007 (Metabolite of SOF), LDV, and SOF
NCT02249182	7987247	4364639	Percentage Geometric Mean Ratio	82.25		NA	61.34	110.3	90	NA		NA|NA|NA|NA|27997679|28957984|NA|NA|30070726	Kirby B, German P, Kanwar B, Ni L, Lakatos I, Ling J, Mathias A. Pharmacokinetics of Once-Daily Sofosbuvir and Ledipasvir/Sofosbuvir in HCV-Infected Adolescents. Hepatology 2015;62 (S1): 1040A-1041A|Garrison KL, Mathias A, Kersey K, Kanwar B, Ni L, Jain A, et al. Pharmacokinetics of Once-Daily Sofosbuvir and Ledipasvir/Sofosbuvir in HCV-Infected Pediatrics Aged 6 to < 12 Years Old. Hepatology 2016;64 (S1): 436A|Schwarz K, Murray KF, Rosenthal P, Bansal S, Lin CH, Ni L, et al. High Rates of SVR12 in Adolescents Treated with the Combination of Ledipasvir/Sofosbuvir. J Hepatol 2016; 64 (2): S184-S185|K.F. Murray, W. Balistreri, S. Bansal, S. Whitworth, H. Evans, R.P. Gonzalez-Peralta, et al. Ledipasvir/sofosbuvir ± ribavirin for 12 or 24 weeks is safe and effective in children 6-11 years old with chronic hepatitis C infection. J Hepatol 2017;66: S33-S62|Balistreri WF, Murray KF, Rosenthal P, Bansal S, Lin CH, Kersey K, Massetto B, Zhu Y, Kanwar B, German P, Svarovskaia E, Brainard DM, Wen J, Gonzalez-Peralta RP, Jonas MM, Schwarz K. The safety and effectiveness of ledipasvir-sofosbuvir in adolescents 12-17 years old with hepatitis C virus genotype 1 infection. Hepatology. 2017 Aug;66(2):371-378. doi: 10.1002/hep.28995. Epub 2017 Jun 19.|Younossi ZM, Stepanova M, Balistreri W, Schwarz K, Murray KF, Rosenthal P, Bansal S, Hunt S. Health-related Quality of Life in Adolescent Patients With Hepatitis C Genotype 1 Treated With Sofosbuvir and Ledipasvir. J Pediatr Gastroenterol Nutr. 2018 Jan;66(1):112-116. doi: 10.1097/MPG.0000000000001754.|Begley R, Meng A, Massetto B, Shao J, Ling J, and Mathias A. Pharmacokinetics of Once Daily Sofosbuvir or Ledipasvir/Sofosbuvir in HCV-Infected Pediatrics Aged 3 to <6 Years Old. Hepatology 2018;68 (S1): 582A.|Schwarz KB, Rosenthal P, Murray KF, Honegger JR, Hardikar W, Hague R, et al. Ledipasvir/Sofosbuvir for 12 Weeks Is Safe and Effective in Children 3 to <6 Years Old with Chronic Hepatitis C Virus Infection. Hepatology 2018;68 (S1): 116A-117A.|Murray KF, Balistreri WF, Bansal S, Whitworth S, Evans HM, Gonzalez-Peralta RP, Wen J, Massetto B, Kersey K, Shao J, Garrison KL, Parhy B, Brainard DM, Arnon R, Gillis LA, Jonas MM, Lin CH, Narkewicz MR, Schwarz K, Rosenthal P. Safety and Efficacy of Ledipasvir-Sofosbuvir With or Without Ribavirin for Chronic Hepatitis C in Children Ages 6-11. Hepatology. 2018 Dec;68(6):2158-2166. doi: 10.1002/hep.30123. Epub 2018 Nov 17.	Hepatitis C Virus Infection RBV|LDV/SOF NA NA NA Drug|Drug All	Safety and Efficacy of Ledipasvir/Sofosbuvir Fixed Dose Combination +/- Ribavirin in Adolescents and Children With Chronic HCV-Infection	Interventional	Completed	Phase 2	3	226	communicable diseases|hepatitis c|infection	ledipasvir|ribavirin|ledipasvir, sofosbuvir drug combination|sofosbuvir	For Participants in the PK Lead-in Phase, Pharmacokinetic (PK) Parameter: AUCtau of GS-331007 (Metabolite of SOF), LDV, and SOF
NCT02249299	NA	NA	NA	NA	NA	NA	NA	NA	NA	NA	NA	28576350	Cooper RE, Williams E, Seegobin S, Tye C, Kuntsi J, Asherson P. Cannabinoids in attention-deficit/hyperactivity disorder: A randomised-controlled trial. Eur Neuropsychopharmacol. 2017 Aug;27(8):795-808. doi: 10.1016/j.euroneuro.2017.05.005. Epub 2017 May 30.	Attention Deficit Hyperactivity Disorder (ADHD) Sativex Oromucosal Spray|Placebo Parallel Assignment Basic Science Randomized Drug|Drug All	Experimental Medicine in ADHD - Cannabinoids	Interventional	Completed	N/A	2	30	attention deficit disorder with hyperactivity|hyperkinesis	nabiximols	NA
NCT02249325	NA	NA	NA	NA	NA	NA	NA	NA	NA	NA	NA	24754328	Hanson L, Vandevusse L, Duster M, Warrack S, Safdar N. Feasibility of oral prenatal probiotics against maternal group B Streptococcus vaginal and rectal colonization. J Obstet Gynecol Neonatal Nurs. 2014 May-Jun;43(3):294-304. doi: 10.1111/1552-6909.12308. Epub 2014 Apr 22.	Pregnancy Probiotic dietary supplement NA NA NA Dietary Supplement Female	Quasi Experiment of Prenatal Probiotics Against Group B Streptococcus Colonization	Interventional	Completed	N/A	2	20	NA	NA	NA
NCT02249793	NA	NA	NA	NA	NA	NA	NA	NA	NA	NA	NA	29215023	Skarke C, Lahens NF, Rhoades SD, Campbell A, Bittinger K, Bailey A, Hoffmann C, Olson RS, Chen L, Yang G, Price TS, Moore JH, Bushman FD, Greene CS, Grant GR, Weljie AM, FitzGerald GA. A Pilot Characterization of the Human Chronobiome. Sci Rep. 2017 Dec 7;7(1):17141. doi: 10.1038/s41598-017-17362-6.	Healthy NA NA NA NA NA All	NA	NA	NA	NA	NA	NA	NA	NA	NA
NCT02249871	NA	NA	NA	NA	NA	NA	NA	NA	NA	NA	NA	29897249	Bækdal TA, Breitschaft A, Navarria A, Hansen CW. A randomized study investigating the effect of omeprazole on the pharmacokinetics of oral semaglutide. Expert Opin Drug Metab Toxicol. 2018 Aug;14(8):869-877. doi: 10.1080/17425255.2018.1488965. Epub 2018 Jun 30.	Diabetes|Healthy semaglutide|Omeprazole Parallel Assignment Treatment Randomized Drug|Drug All	Investigating the Influence of Omeprazole on the Pharmacokinetics of Oral Semaglutide in Healthy Subjects	Interventional	Completed	Phase 1	2	54	NA	omeprazole	NA
NCT02249975	NA	NA	NA	NA	NA	NA	NA	NA	NA	NA	NA	21531411	Friedland S, Triadafilopoulos G. A novel device for ablation of abnormal esophageal mucosa (with video). Gastrointest Endosc. 2011 Jul;74(1):182-8. doi: 10.1016/j.gie.2011.03.1119. Epub 2011 Apr 30.	Barrett's Esophagus C2 CryoBalloon Focal Ablation System NA NA NA Device All	NA	NA	NA	NA	NA	NA	barrett esophagus	NA	NA
NCT02250131	NA	NA	NA	NA	NA	NA	NA	NA	NA	NA	NA	18270190|16731152|16305874|21831302	Ranucci M. Perioperative renal failure: hypoperfusion during cardiopulmonary bypass? Semin Cardiothorac Vasc Anesth. 2007 Dec;11(4):265-8. doi: 10.1177/1089253207311141. Review.|Ranucci M, Isgrò G, Romitti F, Mele S, Biagioli B, Giomarelli P. Anaerobic metabolism during cardiopulmonary bypass: predictive value of carbon dioxide derived parameters. Ann Thorac Surg. 2006 Jun;81(6):2189-95.|Ranucci M, Romitti F, Isgrò G, Cotza M, Brozzi S, Boncilli A, Ditta A. Oxygen delivery during cardiopulmonary bypass and acute renal failure after coronary operations. Ann Thorac Surg. 2005 Dec;80(6):2213-20.|de Somer F, Mulholland JW, Bryan MR, Aloisio T, Van Nooten GJ, Ranucci M. O2 delivery and CO2 production during cardiopulmonary bypass as determinants of acute kidney injury: time for a goal-directed perfusion management? Crit Care. 2011 Aug 10;15(4):R192. doi: 10.1186/cc10349.	Acute Kidney Injury Perfusion targeted at oxygen delivery Parallel Assignment Prevention Randomized Procedure All	The Goal dIrected perFusion Trial in Cardiac Surgery	Interventional	Unknown status	N/A	2	700	acute kidney injury	NA	NA
NCT02250209	NA	NA	NA	NA	NA	NA	NA	NA	NA	NA	NA	22226517|18441328|18422971|15668283|16236737|11248153|20728210|17208639|22534547|22977193|23233651|22010012	Bang YJ, Kim YW, Yang HK, Chung HC, Park YK, Lee KH, Lee KW, Kim YH, Noh SI, Cho JY, Mok YJ, Kim YH, Ji J, Yeh TS, Button P, Sirzén F, Noh SH; CLASSIC trial investigators. Adjuvant capecitabine and oxaliplatin for gastric cancer after D2 gastrectomy (CLASSIC): a phase 3 open-label, randomised controlled trial. Lancet. 2012 Jan 28;379(9813):315-21. doi: 10.1016/S0140-6736(11)61873-4. Epub 2012 Jan 7.|Gravalos C, Jimeno A. HER2 in gastric cancer: a new prognostic factor and a novel therapeutic target. Ann Oncol. 2008 Sep;19(9):1523-9. doi: 10.1093/annonc/mdn169. Epub 2008 Apr 25. Review.|Hofmann M, Stoss O, Shi D, Büttner R, van de Vijver M, Kim W, Ochiai A, Rüschoff J, Henkel T. Assessment of a HER2 scoring system for gastric cancer: results from a validation study. Histopathology. 2008 Jun;52(7):797-805. doi: 10.1111/j.1365-2559.2008.03028.x. Epub 2008 Apr 18.|Tanner M, Hollmén M, Junttila TT, Kapanen AI, Tommola S, Soini Y, Helin H, Salo J, Joensuu H, Sihvo E, Elenius K, Isola J. Amplification of HER-2 in gastric carcinoma: association with Topoisomerase IIalpha gene amplification, intestinal type, poor prognosis and sensitivity to trastuzumab. Ann Oncol. 2005 Feb;16(2):273-8.|Piccart-Gebhart MJ, Procter M, Leyland-Jones B, Goldhirsch A, Untch M, Smith I, Gianni L, Baselga J, Bell R, Jackisch C, Cameron D, Dowsett M, Barrios CH, Steger G, Huang CS, Andersson M, Inbar M, Lichinitser M, Láng I, Nitz U, Iwata H, Thomssen C, Lohrisch C, Suter TM, Rüschoff J, Suto T, Greatorex V, Ward C, Straehle C, McFadden E, Dolci MS, Gelber RD; Herceptin Adjuvant (HERA) Trial Study Team. Trastuzumab after adjuvant chemotherapy in HER2-positive breast cancer. N Engl J Med. 2005 Oct 20;353(16):1659-72.|Slamon DJ, Leyland-Jones B, Shak S, Fuchs H, Paton V, Bajamonde A, Fleming T, Eiermann W, Wolter J, Pegram M, Baselga J, Norton L. Use of chemotherapy plus a monoclonal antibody against HER2 for metastatic breast cancer that overexpresses HER2. N Engl J Med. 2001 Mar 15;344(11):783-92.|Bang YJ, Van Cutsem E, Feyereislova A, Chung HC, Shen L, Sawaki A, Lordick F, Ohtsu A, Omuro Y, Satoh T, Aprile G, Kulikov E, Hill J, Lehle M, Rüschoff J, Kang YK; ToGA Trial Investigators. Trastuzumab in combination with chemotherapy versus chemotherapy alone for treatment of HER2-positive advanced gastric or gastro-oesophageal junction cancer (ToGA): a phase 3, open-label, randomised controlled trial. Lancet. 2010 Aug 28;376(9742):687-97. doi: 10.1016/S0140-6736(10)61121-X. Epub 2010 Aug 19. Erratum in: Lancet. 2010 Oct 16;376(9749):1302.|Smith I, Procter M, Gelber RD, Guillaume S, Feyereislova A, Dowsett M, Goldhirsch A, Untch M, Mariani G, Baselga J, Kaufmann M, Cameron D, Bell R, Bergh J, Coleman R, Wardley A, Harbeck N, Lopez RI, Mallmann P, Gelmon K, Wilcken N, Wist E, Sánchez Rovira P, Piccart-Gebhart MJ; HERA study team. 2-year follow-up of trastuzumab after adjuvant chemotherapy in HER2-positive breast cancer: a randomised controlled trial. Lancet. 2007 Jan 6;369(9555):29-36.|Dai GH, Shi Y, Chen L, Lv YL, Zhong M. Trastuzumab combined with docetaxel-based regimens in previously treated metastatic gastric cancer patients with HER2 over-expression. Hepatogastroenterology. 2012 Nov-Dec;59(120):2439-44.|Terashima M, Kitada K, Ochiai A, Ichikawa W, Kurahashi I, Sakuramoto S, Katai H, Sano T, Imamura H, Sasako M; ACTS-GC Group. Impact of expression of human epidermal growth factor receptors EGFR and ERBB2 on survival in stage II/III gastric cancer. Clin Cancer Res. 2012 Nov 1;18(21):5992-6000. doi: 10.1158/1078-0432.CCR-12-1318. Epub 2012 Sep 12.|Okines AF, Thompson LC, Cunningham D, Wotherspoon A, Reis-Filho JS, Langley RE, Waddell TS, Noor D, Eltahir Z, Wong R, Stenning S. Effect of HER2 on prognosis and benefit from peri-operative chemotherapy in early oesophago-gastric adenocarcinoma in the MAGIC trial. Ann Oncol. 2013 May;24(5):1253-61. doi: 10.1093/annonc/mds622. Epub 2012 Dec 11.|Sasako M, Sakuramoto S, Katai H, Kinoshita T, Furukawa H, Yamaguchi T, Nashimoto A, Fujii M, Nakajima T, Ohashi Y. Five-year outcomes of a randomized phase III trial comparing adjuvant chemotherapy with S-1 versus surgery alone in stage II or III gastric cancer. J Clin Oncol. 2011 Nov 20;29(33):4387-93. doi: 10.1200/JCO.2011.36.5908. Epub 2011 Oct 17.	Gastric Cancer Trastuzumab|Capecitabine|Oxaliplatin NA NA NA Drug|Drug|Drug All	NA	NA	NA	NA	NA	NA	stomach neoplasms	capecitabine|trastuzumab|oxaliplatin	NA
NCT02250261	NA	NA	NA	NA	NA	NA	NA	NA	NA	NA	NA	NA	Aittasalo M, Tiilikainen J, Tokola K, Seimelä T, Sarjala S-M, Metsäpuro P, Hynynen A, Suni J, Sievänen H, Vähä-Ypyä H, Vaismaa K, Vakkala O, Foster C, Titze S, Vasankari T. Socio-Ecological Intervention to Promote Active Commuting to Work: Protocol and Baseline Findings of a Cluster Randomized Controlled Trial in Finland. Int J Environ Res Public Health. 2017 Oct; 14(10): 1257. Published online 2017 Oct 20. doi: 10.3390/ijerph14101257	Active Travel KÄPY Parallel Assignment Other Randomized Behavioral All	Socio-ecological Intervention to Promote Active Commuting to Work	Interventional	Completed	N/A	2	1500	NA	NA	NA
NCT02250586	NA	NA	NA	NA	NA	NA	NA	NA	NA	NA	NA	31403816	Magnusson K, Nilsson A, Andersson G, Hellner C, Carlbring P. Internet-delivered cognitive-behavioral therapy for significant others of treatment-refusing problem gamblers: A randomized wait-list controlled trial. J Consult Clin Psychol. 2019 Sep;87(9):802-814. doi: 10.1037/ccp0000425.	Gambling CBT-CSO Parallel Assignment Treatment Randomized Behavioral All	Internet Based Cognitive Behavior Therapy for Concerned Significant Others of Problem Gamblers	Interventional	Completed	N/A	2	100	gambling	NA	NA
NCT02250872	NA	NA	NA	NA	NA	NA	NA	NA	NA	NA	NA	24092928	Katagiri D, Hamasaki Y, Doi K, Okamoto K, Negishi K, Nangaku M, Noiri E. Protection of glucagon-like peptide-1 in cisplatin-induced renal injury elucidates gut-kidney connection. J Am Soc Nephrol. 2013 Dec;24(12):2034-43. doi: 10.1681/ASN.2013020134. Epub 2013 Oct 3.	Cancer|Cisplatin Adverse Reaction Gemigliptin|Placebo|Cisplatin Parallel Assignment Treatment Randomized Drug|Drug|Drug All	Effects of DPP4 Inhibitor on Cisplatin Induced Acute Kidney Injury	Interventional	Unknown status	Phase 2/Phase 3	2	182	acute kidney injury	cisplatin	NA
NCT02251496	NA	NA	NA	NA	NA	NA	NA	NA	NA	NA	NA	30687503	Ingadottir AR, Beck AM, Baldwin C, Weekes CE, Geirsdottir OG, Ramel A, Gislason T, Gunnarsdottir I. Oral nutrition supplements and between-meal snacks for nutrition therapy in patients with COPD identified as at nutritional risk: a randomised feasibility trial. BMJ Open Respir Res. 2019 Jan 3;6(1):e000349. doi: 10.1136/bmjresp-2018-000349. eCollection 2019.	Malnutrition In between meals snacks (Snacks-group)|Oral nutrition supplement (ONS-group) Parallel Assignment Other Randomized Other|Other All	COPD: Oral Nutrition Supplements vs. Energy- and Protein Dense in Between Meal Snacks.	Interventional	Completed	N/A	2	34	malnutrition	NA	NA
NCT02251665	NA	NA	NA	NA	NA	NA	NA	NA	NA	NA	NA	25030514|24200315|24103668|23859180|23652273|24621380|21960578|24135558|28361615	Toyoda K, Ninomiya T. Stroke and cerebrovascular diseases in patients with chronic kidney disease. Lancet Neurol. 2014 Aug;13(8):823-33. doi: 10.1016/S1474-4422(14)70026-2. Review.|Osaki M, Miyashita F, Koga M, Fukuda M, Shigehatake Y, Nagatsuka K, Minematsu K, Toyoda K. Simple clinical predictors of stroke outcome based on National Institutes of Health Stroke scale score during 1-h recombinant tissue-type plasminogen activator infusion. Eur J Neurol. 2014 Mar;21(3):411-8. doi: 10.1111/ene.12294. Epub 2013 Nov 7.|Sakamoto Y, Sato S, Kuronuma Y, Nagatsuka K, Minematsu K, Toyoda K. Factors associated with proximal carotid axis occlusion in patients with acute stroke and atrial fibrillation. J Stroke Cerebrovasc Dis. 2014 May-Jun;23(5):799-804. doi: 10.1016/j.jstrokecerebrovasdis.2013.07.002. Epub 2013 Oct 6.|Sato S, Uehara T, Hayakawa M, Nagatsuka K, Minematsu K, Toyoda K. Intra- and extracranial atherosclerotic disease in acute spontaneous intracerebral hemorrhage. J Neurol Sci. 2013 Sep 15;332(1-2):116-20. doi: 10.1016/j.jns.2013.06.031. Epub 2013 Jul 13.|Kobayashi J, Uehara T, Toyoda K, Endo K, Ohara T, Fujinami J, Nagatsuka K, Minematsu K. Clinical significance of fluid-attenuated inversion recovery vascular hyperintensities in transient ischemic attack. Stroke. 2013 Jun;44(6):1635-40. doi: 10.1161/STROKEAHA.111.000787. Epub 2013 May 7.|Tanaka K, Koga M, Sato K, Suzuki R, Minematsu K, Toyoda K. Three-dimensional analysis of the left atrial appendage for detecting paroxysmal atrial fibrillation in acute ischemic stroke. Int J Stroke. 2014 Dec;9(8):1045-51. doi: 10.1111/ijs.12268. Epub 2014 Mar 13.|Tomii Y, Toyoda K, Suzuki R, Naganuma M, Fujinami J, Yokota C, Minematsu K. Effects of 24-hour blood pressure and heart rate recorded with ambulatory blood pressure monitoring on recovery from acute ischemic stroke. Stroke. 2011 Dec;42(12):3511-7. doi: 10.1161/STROKEAHA.111.628586. Epub 2011 Sep 29.|Koga M, Arihiro S, Miyashita F, Yamamoto H, Yamada N, Nagatsuka K, Minematsu K, Toyoda K. Factors associated with early recanalization failure following intravenous rt-PA therapy for ischemic stroke. Cerebrovasc Dis. 2013;36(4):299-305. doi: 10.1159/000355054. Epub 2013 Oct 16.|Inoue Y, Miyashita F, Koga M, Minematsu K, Toyoda K. Unclear-onset intracerebral hemorrhage: Clinical characteristics, hematoma features, and outcomes. Int J Stroke. 2017 Dec;12(9):961-968. doi: 10.1177/1747493017702664. Epub 2017 Mar 31.	Stroke, Acute No intervention NA NA NA Other All	NA	NA	NA	NA	NA	NA	stroke	NA	NA
NCT02251717	NA	NA	NA	NA	NA	NA	NA	NA	NA	NA	NA	NA|27842383	Colombo M, Aghemo A, Liu H, Dvory-Sobol H, Hyland RH, Yun C, Brainard DM, McHutchison JG, Bourliere M, Peck-Radosavljevic M, Manns M, Pol S. Ledipasvir/Sofosbuvir (LDV/SOF) for 12 or 24 Weeks Is Safe and Effective in Kidney Transplant Recipients With Chronic Genotype 1 or 4 HCV Infection. Journal of Hepatology. 2016;64 pp S183-S212. (GS 13, oral presentation).|Colombo M, Aghemo A, Liu H, Zhang J, Dvory-Sobol H, Hyland R, Yun C, Massetto B, Brainard DM, McHutchison JG, Bourlière M, Peck-Radosavljevic M, Manns M, Pol S. Treatment With Ledipasvir-Sofosbuvir for 12 or 24 Weeks in Kidney Transplant Recipients With Chronic Hepatitis C Virus Genotype 1 or 4 Infection: A Randomized Trial. Ann Intern Med. 2017 Jan 17;166(2):109-117. doi: 10.7326/M16-1205. Epub 2016 Nov 15.	Hepatitis C Virus Infection LDV/SOF Parallel Assignment Treatment Randomized Drug All	Safety and Efficacy of Ledipasvir/Sofosbuvir (LDV/SOF) Fixed Dose Combination (FDC) for 12 or 24 Weeks in Kidney Transplant Recipients With Chronic HCV Infection	Interventional	Completed	Phase 2	2	114	infection|communicable diseases|hepatitis c	ledipasvir, sofosbuvir drug combination|sofosbuvir|ledipasvir	NA
NCT02251899	NA	NA	NA	NA	NA	NA	NA	NA	NA	NA	NA	22960802	Reinius P, Johansson M, Fjellner A, Werr J, Ohlén G, Edgren G. A telephone-based case-management intervention reduces healthcare utilization for frequent emergency department visitors. Eur J Emerg Med. 2013 Oct;20(5):327-34. doi: 10.1097/MEJ.0b013e328358bf5a.	The Focus is to Investigate Effects of a Disease Management Intervention for Patients With Congestive Heart Failure Disease-Management intervention Parallel Assignment Supportive Care Randomized Behavioral All	A Disease Management Study Targeted to Reduce Health Care Utilization for Patients With Congestive Heart Failure	Interventional	Unknown status	Phase 3	2	10000	heart failure	NA	NA
NCT02252757	NA	NA	NA	NA	NA	NA	NA	NA	NA	NA	NA	16160202	Hunt SA, Abraham WT, Chin MH, Feldman AM, Francis GS, Ganiats TG, Jessup M, Konstam MA, Mancini DM, Michl K, Oates JA, Rahko PS, Silver MA, Stevenson LW, Yancy CW, Antman EM, Smith SC Jr, Adams CD, Anderson JL, Faxon DP, Fuster V, Halperin JL, Hiratzka LF, Jacobs AK, Nishimura R, Ornato JP, Page RL, Riegel B; American College of Cardiology; American Heart Association Task Force on Practice Guidelines; American College of Chest Physicians; International Society for Heart and Lung Transplantation; Heart Rhythm Society. ACC/AHA 2005 Guideline Update for the Diagnosis and Management of Chronic Heart Failure in the Adult: a report of the American College of Cardiology/American Heart Association Task Force on Practice Guidelines (Writing Committee to Update the 2001 Guidelines for the Evaluation and Management of Heart Failure): developed in collaboration with the American College of Chest Physicians and the International Society for Heart and Lung Transplantation: endorsed by the Heart Rhythm Society. Circulation. 2005 Sep 20;112(12):e154-235. Epub 2005 Sep 13.	Congestive Heart Failure CoVa NA NA NA Device All	NA	NA	NA	NA	NA	NA	heart failure	NA	NA
NCT02253407	NA	NA	NA	NA	NA	NA	NA	NA	NA	NA	NA	29395526	Bavdekar A, Oswal J, Ramanan PV, Aundhkar C, Venugopal P, Kapse D, Miller T, McGray S, Zehrung D, Kulkarni PS; SII MMR author group. Immunogenicity and safety of measles-mumps-rubella vaccine delivered by disposable-syringe jet injector in India: A randomized, parallel group, non-inferiority trial. Vaccine. 2018 Feb 21;36(9):1220-1226. doi: 10.1016/j.vaccine.2018.01.006. Epub 2018 Feb 1.	Immune Response to MMR Vaccine MMR vaccine Parallel Assignment Prevention Randomized Biological All	Safety & Immunogenicity of MMR Vaccine by DSJI to That by Needle-Syringe in 15-18 Months Old Children	Interventional	Completed	Phase 4	2	341	NA	NA	NA
NCT02253615	NA	NA	NA	NA	NA	NA	NA	NA	NA	NA	NA	19516148|20703977	American College of Sports Medicine, Chodzko-Zajko WJ, Proctor DN, Fiatarone Singh MA, Minson CT, Nigg CR, Salem GJ, Skinner JS. American College of Sports Medicine position stand. Exercise and physical activity for older adults. Med Sci Sports Exerc. 2009 Jul;41(7):1510-30. doi: 10.1249/MSS.0b013e3181a0c95c.|Colado JC, Garcia-Masso X, Pellicer M, Alakhdar Y, Benavent J, Cabeza-Ruiz R. A comparison of elastic tubing and isotonic resistance exercises. Int J Sports Med. 2010 Nov;31(11):810-7. doi: 10.1055/s-0030-1262808. Epub 2010 Aug 11.	Aging|Older Adults Machines exercises|Elastic exercises Parallel Assignment Treatment Randomized Other|Other All	Effects of Resistance Training in Untrained Older Adults	Interventional	Completed	N/A	2	68	NA	NA	NA
NCT02253979	NA	NA	NA	NA	NA	NA	NA	NA	NA	NA	NA	24656617|14722168|9477054	Heir JS, Purugganan R, Jackson TA, Norman PH, Cata JP, Kosturakis A, Thakar D. A retrospective evaluation of the use of video-capable double-lumen endotracheal tubes in thoracic surgery. J Cardiothorac Vasc Anesth. 2014 Aug;28(4):870-2. doi: 10.1053/j.jvca.2013.11.011. Epub 2014 Mar 20.|Inoue S, Nishimine N, Kitaguchi K, Furuya H, Taniguchi S. Double lumen tube location predicts tube malposition and hypoxaemia during one lung ventilation. Br J Anaesth. 2004 Feb;92(2):195-201.|Klein U, Karzai W, Bloos F, Wohlfarth M, Gottschall R, Fritz H, Gugel M, Seifert A. Role of fiberoptic bronchoscopy in conjunction with the use of double-lumen tubes for thoracic anesthesia: a prospective study. Anesthesiology. 1998 Feb;88(2):346-50.	Airway Management|Endotracheal Intubation|One Lung Ventilation Standard double lumen tube|VivaSight double lumen tube Parallel Assignment Treatment Randomized Device|Device All	Comparison of VivaSightTM Double Lumen Tube With a Conventional Double Lumen Tube	Interventional	Completed	Phase 4	2	71	NA	NA	NA
NCT02254213	NA	NA	NA	NA	NA	NA	NA	NA	NA	NA	NA	17765604	Gudmundsson S, Runarsson TP, Sigurdsson S, Eiriksdottir G, Johnsen K. Reliability of quantitative EEG features. Clin Neurophysiol. 2007 Oct;118(10):2162-71. Epub 2007 Aug 31.	Stability of EEG Features in Humans EEG recording NA NA NA Other All	NA	NA	NA	NA	NA	NA	NA	NA	NA
NCT02254291	NA	NA	NA	NA	NA	NA	NA	NA	NA	NA	NA	28786547	Seino Y, Terauchi Y, Osonoi T, Yabe D, Abe N, Nishida T, Zacho J, Kaneko S. Safety and efficacy of semaglutide once weekly vs sitagliptin once daily, both as monotherapy in Japanese people with type 2 diabetes. Diabetes Obes Metab. 2018 Feb;20(2):378-388. doi: 10.1111/dom.13082. Epub 2017 Oct 5.	Diabetes|Diabetes Mellitus, Type 2 semaglutide|semaglutide|sitagliptin Parallel Assignment Treatment Randomized Drug|Drug|Drug All	A Trial Comparing the Safety and Efficacy of Semaglutide Once Weekly Versus Sitagliptin Once Daily in Japanese Subjects With Type 2 Diabetes	Interventional	Completed	Phase 3	3	308	diabetes mellitus, type 2|diabetes mellitus	sitagliptin phosphate	NA
NCT02254694	NA	NA	NA	NA	NA	NA	NA	NA	NA	NA	NA	3187700	Opila KA, Wagner SS, Schiowitz S, Chen J. Postural alignment in barefoot and high-heeled stance. Spine (Phila Pa 1976). 1988 May;13(5):542-7.	Back Pain high heeled shoes NA NA NA Other Female	NA	NA	NA	NA	NA	NA	back pain	NA	NA
NCT02255149	NA	NA	NA	NA	NA	NA	NA	NA	NA	NA	NA	26133141	Chan HL, Benavides E, Tsai CY, Wang HL. A Titanium Mesh and Particulate Allograft for Vertical Ridge Augmentation in the Posterior Mandible: A Pilot Study. Int J Periodontics Restorative Dent. 2015 Jul-Aug;35(4):515-22. doi: 10.11607/prd.1980.	Alveolar Bone Loss Bone/Mesh NA NA NA Device All	NA	NA	NA	NA	NA	NA	alveolar bone loss	NA	NA
NCT02255266	NA	NA	NA	NA	NA	NA	NA	NA	NA	NA	NA	29270781	Lapolla A, Berra C, Boemi M, Bossi AC, Candido R, Di Cianni G, Frontoni S, Genovese S, Ponzani P, Provenzano V, Russo GT, Sciangula L, Simioni N, Bette C, Nicolucci A; NN2211-4118 Study Group. Long-Term Effectiveness of Liraglutide for Treatment of Type 2 Diabetes in a Real-Life Setting: A 24-Month, Multicenter, Non-interventional, Retrospective Study. Adv Ther. 2018 Feb;35(2):243-253. doi: 10.1007/s12325-017-0652-2. Epub 2017 Dec 21.	Diabetes|Diabetes Mellitus, Type 2 liraglutide NA NA NA Drug All	NA	NA	NA	NA	NA	NA	diabetes mellitus|diabetes mellitus, type 2	liraglutide	NA
NCT02255838	NA	NA	NA	NA	NA	NA	NA	NA	NA	NA	NA	1463174|10893377	Bellomo R, Tai E, Parkin G. Fibreoptic bronchoscopy in the critically ill: a prospective study of its diagnostic and therapeutic value. Anaesth Intensive Care. 1992 Nov;20(4):464-9.|Colt HG, Beamis JJ, Harrell JH, Mathur PM. Novel flexible bronchoscope and single-use disposable-sheath endoscope system. A preliminary technology evaluation. Chest. 2000 Jul;118(1):183-7.	Atelectasis|Pneumonia|Respiratory Insufficiency Bronchoscope reusable (Storz 8402 2x)|Bronchoscope disposable (aScope 4) Crossover Assignment Diagnostic Randomized Device|Device All	Evaluation of a Disposable Flexible Bronchoscope, aScope III	Interventional	Suspended	N/A	2	40	pulmonary valve insufficiency|respiratory insufficiency|pulmonary atelectasis|pneumonia	NA	NA
NCT02255981	7986544	4364353	Mean Difference (Final Values)	15.392		NA			95	0.05		NA	Gutierrez L, Pineda S, Gutierrez R, Ferrer L. Acupuncture in Macular Diseases (AMAD) No published yet	Age-related Macular Degeneration|Macular Dystrophy|Stargardt Disease Acupuncture and massage NA NA NA Other All	NA	NA	NA	NA	NA	NA	macular degeneration	NA	Change From Baseline in the Number of Letters Seen on the Early Treatment Diabetic Retinopathy Study (ETDRS) Eye Chart
NCT02256046	NA	NA	NA	NA	NA	NA	NA	NA	NA	NA	NA	2783677|3873388|3286356|16374843|18462268|15094222|18346683|10643628|1421595|NA|11328251|8495829	Rigau J, Bosch J, Bordas JM, Navasa M, Mastai R, Kravetz D, Bruix J, Feu F, Rodés J. Endoscopic measurement of variceal pressure in cirrhosis: correlation with portal pressure and variceal hemorrhage. Gastroenterology. 1989 Mar;96(3):873-80.|Garcia-Tsao G, Groszmann RJ, Fisher RL, Conn HO, Atterbury CE, Glickman M. Portal pressure, presence of gastroesophageal varices and variceal bleeding. Hepatology. 1985 May-Jun;5(3):419-24.|Calès P, Pascal JP. [Natural history of esophageal varices in cirrhosis (from origin to rupture)]. Gastroenterol Clin Biol. 1988 Mar;12(3):245-54. Review. French.|de Franchis R. Endoscopy critics vs. endoscopy enthusiasts for primary prophylaxis of variceal bleeding. Hepatology. 2006 Jan;43(1):24-6.|Garcia-Pagan JC, De Gottardi A, Bosch J. Review article: the modern management of portal hypertension--primary and secondary prophylaxis of variceal bleeding in cirrhotic patients. Aliment Pharmacol Ther. 2008 Jul;28(2):178-86. doi: 10.1111/j.1365-2036.2008.03729.x. Epub 2008 May 2. Review.|Villanueva C, López-Balaguer JM, Aracil C, Kolle L, González B, Miñana J, Soriano G, Guarner C, Balanzó J. Maintenance of hemodynamic response to treatment for portal hypertension and influence on complications of cirrhosis. J Hepatol. 2004 May;40(5):757-65.|Villanueva C, Colomo A, Aracil C, Guarner C. Current endoscopic therapy of variceal bleeding. Best Pract Res Clin Gastroenterol. 2008;22(2):261-78. doi: 10.1016/j.bpg.2007.11.012. Review.|de Franchis R, Primignani M. Endoscopic treatments for portal hypertension. Semin Liver Dis. 1999;19(4):439-55. Review.|Westaby D. Emergency and elective endoscopic therapy for variceal haemorrhage. Baillieres Clin Gastroenterol. 1992 Sep;6(3):465-80. Review.|Villanueva C, Sancho-Poch F, Balanz Jea. Esophagic Histophathologic changes induced by variceal sclerosing therapy. Gastroenterol Hepatol 1990; 13: 15-19|Helmy A, Hayes PC. Review article: current endoscopic therapeutic options in the management of variceal bleeding. Aliment Pharmacol Ther. 2001 May;15(5):575-94. Review.|Young MF, Sanowski RA, Rasche R. Comparison and characterization of ulcerations induced by endoscopic ligation of esophageal varices versus endoscopic sclerotherapy. Gastrointest Endosc. 1993 Mar-Apr;39(2):119-22.	Cirrhosis|Esophageal and Gastric Varices|Hypertension, Portal|Ulcer Esophagogastroduodenoscope NA NA NA Device All	NA	NA	NA	NA	NA	NA	hypertension, portal|ulcer|varicose veins|esophageal and gastric varices	NA	NA
NCT02256319	NA	NA	NA	NA	NA	NA	NA	NA	NA	NA	NA	15975946|21772140|20142347|20841416|16024174|18784476|18442130	Rodriguez-Oroz MC, Obeso JA, Lang AE, Houeto JL, Pollak P, Rehncrona S, Kulisevsky J, Albanese A, Volkmann J, Hariz MI, Quinn NP, Speelman JD, Guridi J, Zamarbide I, Gironell A, Molet J, Pascual-Sedano B, Pidoux B, Bonnet AM, Agid Y, Xie J, Benabid AL, Lozano AM, Saint-Cyr J, Romito L, Contarino MF, Scerrati M, Fraix V, Van Blercom N. Bilateral deep brain stimulation in Parkinson's disease: a multicentre study with 4 years follow-up. Brain. 2005 Oct;128(Pt 10):2240-9. Epub 2005 Jun 23.|Venkatraghavan L, Manninen P. Anesthesia for deep brain stimulation. Curr Opin Anaesthesiol. 2011 Oct;24(5):495-9. doi: 10.1097/ACO.0b013e32834a894c. Review.|Venkatraghavan L, Luciano M, Manninen P. Review article: anesthetic management of patients undergoing deep brain stimulator insertion. Anesth Analg. 2010 Apr 1;110(4):1138-45. doi: 10.1213/ANE.0b013e3181d2a782. Epub 2010 Feb 8. Review.|Raz A, Eimerl D, Zaidel A, Bergman H, Israel Z. Propofol decreases neuronal population spiking activity in the subthalamic nucleus of Parkinsonian patients. Anesth Analg. 2010 Nov;111(5):1285-9. doi: 10.1213/ANE.0b013e3181f565f2. Epub 2010 Sep 14.|Steigerwald F, Hinz L, Pinsker MO, Herzog J, Stiller RU, Kopper F, Mehdorn HM, Deuschl G, Volkmann J. Effect of propofol anesthesia on pallidal neuronal discharges in generalized dystonia. Neurosci Lett. 2005 Oct 7;386(3):156-9.|Rozet I. Anesthesia for functional neurosurgery: the role of dexmedetomidine. Curr Opin Anaesthesiol. 2008 Oct;21(5):537-43. doi: 10.1097/ACO.0b013e32830edafd. Review.|Elias WJ, Durieux ME, Huss D, Frysinger RC. Dexmedetomidine and arousal affect subthalamic neurons. Mov Disord. 2008 Jul 15;23(9):1317-20. doi: 10.1002/mds.22080. Erratum in: Mov Disord. 2008 Aug 15;23(11):1638.	Parkinson's Disease Dexmedetomidine|Propofol NA NA NA Drug|Drug All	Dexmedetomidine vs Propofol on the Recordings of Deep Brain Activity Measured Through Implanted Stimulators	Interventional	Completed	Phase 4	3	12	parkinson disease	propofol|imidazole|dexmedetomidine	NA
NCT02256384	NA	NA	NA	NA	NA	NA	NA	NA	NA	NA	NA	28448390	Patino M, Kalin M, Griffin A, Minhajuddin A, Ding L, Williams T, Ishman S, Mahmoud M, Kurth CD, Szmuk P. Comparison of Postoperative Respiratory Monitoring by Acoustic and Transthoracic Impedance Technologies in Pediatric Patients at Risk of Respiratory Depression. Anesth Analg. 2017 Jun;124(6):1937-1942. doi: 10.1213/ANE.0000000000002062.	Pediatric|Respiratory Complications Respiratory Acoustic Monitor NA NA NA Device All	NA	NA	NA	NA	NA	NA	NA	NA	NA
NCT02256553	NA	NA	NA	NA	NA	NA	NA	NA	NA	NA	NA	26755098	Maloney J, Berman G, Gagnon R, Bernstein DI, Nelson HS, Kleine-Tebbe J, Kaur A, Li Q, Nolte H. Sequential Treatment Initiation with Timothy Grass and Ragweed Sublingual Immunotherapy Tablets Followed by Simultaneous Treatment Is Well Tolerated. J Allergy Clin Immunol Pract. 2016 Mar-Apr;4(2):301-9.e2. doi: 10.1016/j.jaip.2015.11.004. Epub 2016 Jan 2.	Rhinitis, Allergic, Seasonal MK-3641 12 Amb a 1-U (short ragweed extract)|MK-7243 2800 BAU (Timothy grass extract)|Rescue Medication NA NA NA Biological|Biological|Drug All	NA	NA	NA	NA	NA	NA	rhinitis|rhinitis, allergic|rhinitis, allergic, seasonal	NA	NA
NCT02256657	NA	NA	NA	NA	NA	NA	NA	NA	NA	NA	NA	29450524	Huffman MD, Mohanan PP, Devarajan R, Baldridge AS, Kondal D, Zhao L, Ali M, Krishnan MN, Natesan S, Gopinath R, Viswanathan S, Stigi J, Joseph J, Chozhakkat S, Lloyd-Jones DM, Prabhakaran D; Acute Coronary Syndrome Quality Improvement in Kerala (ACS QUIK) Investigators. Effect of a Quality Improvement Intervention on Clinical Outcomes in Patients in India With Acute Myocardial Infarction: The ACS QUIK Randomized Clinical Trial. JAMA. 2018 Feb 13;319(6):567-578. doi: 10.1001/jama.2017.21906.	Acute Coronary Syndrome Quality Improvement Toolkit Parallel Assignment Health Services Research Randomized Behavioral All	Study of a Quality Improvement Toolkit in Kerala, India, Among Hospitals Treating Acute Coronary Syndrome Patients	Interventional	Completed	N/A	5	21374	syndrome|acute coronary syndrome	NA	NA
NCT02257814	NA	NA	NA	NA	NA	NA	NA	NA	NA	NA	NA	NA	Mattera, S, Lloyd, CM, Fishman, M, and Bangser, M. (2013). A First Look at the Head Start CARES Demonstration: Large-Scale Implementation of Programs to Improve Children's Social-Emotional Competence. OPRE Report 2013-47. Washington, DC: Office of Planning, Research and Evaluation, Administration for Children and Families, U.S. Department of Health and Human Services.	Child Social-Emotional Development|Teacher Practice Incredible Years Teacher Training|Preschool PATHS|Tools of the Mind NA NA NA Behavioral|Behavioral|Behavioral All	Head Start Classroom-based Approaches and Resources for Emotion and Social Skill Promotion (Head Start CARES)	Interventional	Completed	N/A	4	2670	NA	NA	NA
NCT02258126	NA	NA	NA	NA	NA	NA	NA	NA	NA	NA	NA	21905818|23084707|17690317|18591439|22357180|23190373|22990269|22387009|21518734|21708823|22751691|23698242	Volovelsky O, Weiss R. Fatty liver disease in obese children--relation to other metabolic risk factors. Int J Pediatr Obes. 2011 Sep;6 Suppl 1:59-64. doi: 10.3109/17477166.2011.583661.|Welsh JA, Karpen S, Vos MB. Increasing prevalence of nonalcoholic fatty liver disease among United States adolescents, 1988-1994 to 2007-2010. J Pediatr. 2013 Mar;162(3):496-500.e1. doi: 10.1016/j.jpeds.2012.08.043. Epub 2012 Oct 17.|Kotronen A, Yki-Järvinen H. Fatty liver: a novel component of the metabolic syndrome. Arterioscler Thromb Vasc Biol. 2008 Jan;28(1):27-38. Epub 2007 Aug 9. Review.|Schwimmer JB, Pardee PE, Lavine JE, Blumkin AK, Cook S. Cardiovascular risk factors and the metabolic syndrome in pediatric nonalcoholic fatty liver disease. Circulation. 2008 Jul 15;118(3):277-83. doi: 10.1161/CIRCULATIONAHA.107.739920. Epub 2008 Jun 30.|Wicklow BA, Wittmeier KD, MacIntosh AC, Sellers EA, Ryner L, Serrai H, Dean HJ, McGavock JM. Metabolic consequences of hepatic steatosis in overweight and obese adolescents. Diabetes Care. 2012 Apr;35(4):905-10. doi: 10.2337/dc11-1754. Epub 2012 Feb 22.|Akın L, Kurtoglu S, Yikilmaz A, Kendirci M, Elmalı F, Mazicioglu M. Fatty liver is a good indicator of subclinical atherosclerosis risk in obese children and adolescents regardless of liver enzyme elevation. Acta Paediatr. 2013 Mar;102(3):e107-13. doi: 10.1111/apa.12099. Epub 2012 Dec 29.|Davis CL, Pollock NK, Waller JL, Allison JD, Dennis BA, Bassali R, Meléndez A, Boyle CA, Gower BA. Exercise dose and diabetes risk in overweight and obese children: a randomized controlled trial. JAMA. 2012 Sep 19;308(11):1103-12.|Escalante Y, Saavedra JM, García-Hermoso A, Domínguez AM. Improvement of the lipid profile with exercise in obese children: a systematic review. Prev Med. 2012 May;54(5):293-301. doi: 10.1016/j.ypmed.2012.02.006. Epub 2012 Feb 23. Review.|Koot BG, van der Baan-Slootweg OH, Tamminga-Smeulders CL, Rijcken TH, Korevaar JC, van Aalderen WM, Jansen PL, Benninga MA. Lifestyle intervention for non-alcoholic fatty liver disease: prospective cohort study of its efficacy and factors related to improvement. Arch Dis Child. 2011 Jul;96(7):669-74. doi: 10.1136/adc.2010.199760. Epub 2011 Apr 25.|Hallsworth K, Fattakhova G, Hollingsworth KG, Thoma C, Moore S, Taylor R, Day CP, Trenell MI. Resistance exercise reduces liver fat and its mediators in non-alcoholic fatty liver disease independent of weight loss. Gut. 2011 Sep;60(9):1278-83. doi: 10.1136/gut.2011.242073. Epub 2011 Jun 27.|Lee S, Bacha F, Hannon T, Kuk JL, Boesch C, Arslanian S. Effects of aerobic versus resistance exercise without caloric restriction on abdominal fat, intrahepatic lipid, and insulin sensitivity in obese adolescent boys: a randomized, controlled trial. Diabetes. 2012 Nov;61(11):2787-95. doi: 10.2337/db12-0214. Epub 2012 Jun 29.|Oh S, Tanaka K, Warabi E, Shoda J. Exercise reduces inflammation and oxidative stress in obesity-related liver diseases. Med Sci Sports Exerc. 2013 Dec;45(12):2214-22. doi: 10.1249/MSS.0b013e31829afc33.	Metabolic Syndrome|Non-alcoholic Fatty Liver Disease|Obesity Multidisciplinary intervention program NA NA NA Other All	Effect of Exercise on Hepatic Fat in Overweight Children	Interventional	Completed	N/A	2	115	fatty liver|metabolic syndrome|liver diseases|non-alcoholic fatty liver disease|overweight	NA	NA
NCT02258308	NA	NA	NA	NA	NA	NA	NA	NA	NA	NA	NA	26270287	Campbell JD, Brooks M, Hosokawa P, Robinson J, Song L, Krieger J. Community Health Worker Home Visits for Medicaid-Enrolled Children With Asthma: Effects on Asthma Outcomes and Costs. Am J Public Health. 2015 Nov;105(11):2366-72. doi: 10.2105/AJPH.2015.302685. Epub 2015 Aug 13.	Asthma CHW intervention Parallel Assignment Supportive Care Randomized Behavioral All	CDC Medicaid Asthma Home Visit Project	Interventional	Completed	N/A	2	373	asthma	NA	NA
NCT02258477	NA	NA	NA	NA	NA	NA	NA	NA	NA	NA	NA	18453466|23751109	Gailliot MT, Baumeister RF. The physiology of willpower: linking blood glucose to self-control. Pers Soc Psychol Rev. 2007 Nov;11(4):303-27. doi: 10.1177/1088868307303030. Review.|Hofmann W, Adriaanse M, Vohs KD, Baumeister RF. Dieting and the self-control of eating in everyday environments: an experience sampling study. Br J Health Psychol. 2014 Sep;19(3):523-39. doi: 10.1111/bjhp.12053. Epub 2013 Jun 10.	Willpower Sequence 1|Sequence 2|Sequence 3|Sequence 4 NA NA NA Dietary Supplement|Dietary Supplement|Dietary Supplement|Dietary Supplement Female	A Pilot Study: Snacking, Willpower and Glucose Availability	Interventional	Completed	N/A	4	37	NA	NA	NA
NCT02258763	NA	NA	NA	NA	NA	NA	NA	NA	NA	NA	NA	18545744|23582727|21458737|22997178|22403223|21723357|10404452|23941314|15867027|22384005|21684825	Rudan I, Boschi-Pinto C, Biloglav Z, Mulholland K, Campbell H. Epidemiology and etiology of childhood pneumonia. Bull World Health Organ. 2008 May;86(5):408-16.|Walker CLF, Rudan I, Liu L, Nair H, Theodoratou E, Bhutta ZA, O'Brien KL, Campbell H, Black RE. Global burden of childhood pneumonia and diarrhoea. Lancet. 2013 Apr 20;381(9875):1405-1416. doi: 10.1016/S0140-6736(13)60222-6. Epub 2013 Apr 12. Review.|Chang AB, Byrnes CA, Everard ML. Diagnosing and preventing chronic suppurative lung disease (CSLD) and bronchiectasis. Paediatr Respir Rev. 2011 Jun;12(2):97-103. doi: 10.1016/j.prrv.2010.10.008. Epub 2010 Dec 4.|Trenholme AA, Byrnes CA, McBride C, Lennon DR, Chan-Mow F, Vogel AM, Stewart JM, Percival T. Respiratory health outcomes 1 year after admission with severe lower respiratory tract infection. Pediatr Pulmonol. 2013 Aug;48(8):772-9. doi: 10.1002/ppul.22661. Epub 2012 Sep 19.|Gilani Z, Kwong YD, Levine OS, Deloria-Knoll M, Scott JA, O'Brien KL, Feikin DR. A literature review and survey of childhood pneumonia etiology studies: 2000-2010. Clin Infect Dis. 2012 Apr;54 Suppl 2:S102-8. doi: 10.1093/cid/cir1053. Review.|Yasin RM, Zin NM, Hussin A, Nawi SH, Hanapiah SM, Wahab ZA, Raj G, Shafie N, Peng NP, Chu KK, Aziz MN, Maning N, Mohamad JS, Benjamin A, Salleh MA, Zahari SS, Francis A, Ahmad N, Karunakaran R. Current trend of pneumococcal serotypes distribution and antibiotic susceptibility pattern in Malaysian hospitals. Vaccine. 2011 Aug 5;29(34):5688-93. doi: 10.1016/j.vaccine.2011.06.004. Epub 2011 Jun 30.|Chan PW, Goh AY, Chua KB, Kharullah NS, Hooi PS. Viral aetiology of lower respiratory tract infection in young Malaysian children. J Paediatr Child Health. 1999 Jun;35(3):287-90.|Kulpeng W, Sornsrivichai V, Chongsuvivatwong V, Rattanavipapong W, Leelahavarong P, Cairns J, Lubell Y, Teerawattananon Y. Variation of health-related quality of life assessed by caregivers and patients affected by severe childhood infections. BMC Pediatr. 2013 Aug 13;13:122. doi: 10.1186/1471-2431-13-122.|Shoham Y, Dagan R, Givon-Lavi N, Liss Z, Shagan T, Zamir O, Greenberg D. Community-acquired pneumonia in children: quantifying the burden on patients and their families including decrease in quality of life. Pediatrics. 2005 May;115(5):1213-9.|Edmond K, Scott S, Korczak V, Ward C, Sanderson C, Theodoratou E, Clark A, Griffiths U, Rudan I, Campbell H. Long term sequelae from childhood pneumonia; systematic review and meta-analysis. PLoS One. 2012;7(2):e31239. doi: 10.1371/journal.pone.0031239. Epub 2012 Feb 22. Review.|Jiménez Ortega AI, López-Neyra A, Sanz Santiago V, Alvarez-Coca J, Villa Asensi JR. [Pulmonary function in children following community-acquired pneumonia contracted at pre-school age]. An Pediatr (Barc). 2011 Nov;75(5):314-9. doi: 10.1016/j.anpedi.2011.05.002. Epub 2011 Jul 31. Spanish.	Pneumonia Amoxicillin-Potassium Clavulanate Combination|Placebo Parallel Assignment Treatment Randomized Drug|Drug All	Trial on the Ideal Duration of Oral Antibiotics in Children With Pneumonia	Interventional	Completed	Phase 4	2	19	pneumonia	amoxicillin|clavulanic acid|clavulanic acids|amoxicillin-potassium clavulanate combination	NA
NCT02259075	NA	NA	NA	NA	NA	NA	NA	NA	NA	NA	NA	27154997	Bratbak DF, Nordgård S, Stovner LJ, Linde M, Dodick DW, Aschehoug I, Folvik M, Tronvik E. Pilot study of sphenopalatine injection of onabotulinumtoxinA for the treatment of intractable chronic migraine. Cephalalgia. 2017 Apr;37(4):356-364. doi: 10.1177/0333102416648328. Epub 2016 May 6.	Migraine Disorders Botulinum Toxin Type A NA NA NA Drug All	NA	NA	NA	NA	NA	NA	migraine disorders	abobotulinumtoxina|botulinum toxins, type a|botulinum toxins	NA
NCT02259673	NA	NA	NA	NA	NA	NA	NA	NA	NA	NA	NA	2886201	Canga L, Gorelik G, Sterin-Borda L. Diabetes alters the reactivity of myocardium to a thromboxane analogue. Can J Physiol Pharmacol. 1987 Apr;65(4):499-503.	Activity Fun exercise|fun exercise Parallel Assignment Prevention Randomized Other|Other All	Effects of Fun Physical Activity on the Interest to Daily Physical Activity and Sarcopenia of Elderly People	Interventional	Unknown status	Phase 1/Phase 2	2	63	NA	NA	NA
NCT02260713	NA	NA	NA	NA	NA	NA	NA	NA	NA	NA	NA	26282492	Chhabra HS, Sarda K, Arora M, Sharawat R, Singh V, Nanda A, Sangodimath GM, Tandon V. Autologous bone marrow cell transplantation in acute spinal cord injury--an Indian pilot study. Spinal Cord. 2016 Jan;54(1):57-64. doi: 10.1038/sc.2015.134. Epub 2015 Aug 18.	Acute Spinal Cord Injury autologous bone marrow cell Parallel Assignment Treatment Randomized Biological All	Autologous Bone Marrow Cell Transplantation in Persons With Acute Spinal Cord Injury- An Indian Pilot Study.	Interventional	Completed	Phase 1/Phase 2	3	21	wounds and injuries|spinal cord injuries	NA	NA
NCT02260882	7986068	4364266		NA		NA				0.001	t-test, 1 sided	27265450	Kawakami K, Kishino H, Kanazu S, Toshimizu N, Takahashi K, Sterling T, Wang M, Musey L. Revaccination with 23-valent pneumococcal polysaccharide vaccine in the Japanese elderly is well tolerated and elicits immune responses. Vaccine. 2016 Jul 19;34(33):3875-81. doi: 10.1016/j.vaccine.2016.05.052. Epub 2016 Jun 10.	Pneumococcal Infection PNEUMOVAX™ 23 NA NA NA Biological All	Revaccination With PNEUMOVAX™ 23 in Older Japanese Adults (V110-902)	Interventional	Completed	Phase 4	2	243	pneumococcal infections	heptavalent pneumococcal conjugate vaccine	Change From Baseline in Serotype-Specific Antibody Geometric Mean Concentration at 4 Weeks After Revaccination
NCT02260882	7986068	4364264		NA		NA				0.001	t-test, 1 sided	27265450	Kawakami K, Kishino H, Kanazu S, Toshimizu N, Takahashi K, Sterling T, Wang M, Musey L. Revaccination with 23-valent pneumococcal polysaccharide vaccine in the Japanese elderly is well tolerated and elicits immune responses. Vaccine. 2016 Jul 19;34(33):3875-81. doi: 10.1016/j.vaccine.2016.05.052. Epub 2016 Jun 10.	Pneumococcal Infection PNEUMOVAX™ 23 NA NA NA Biological All	Revaccination With PNEUMOVAX™ 23 in Older Japanese Adults (V110-902)	Interventional	Completed	Phase 4	2	243	pneumococcal infections	heptavalent pneumococcal conjugate vaccine	Change From Baseline in Serotype-Specific Antibody Geometric Mean Concentration at 4 Weeks After Revaccination
NCT02260882	7986068	4364265		NA		NA				0.001	t-test, 1 sided	27265450	Kawakami K, Kishino H, Kanazu S, Toshimizu N, Takahashi K, Sterling T, Wang M, Musey L. Revaccination with 23-valent pneumococcal polysaccharide vaccine in the Japanese elderly is well tolerated and elicits immune responses. Vaccine. 2016 Jul 19;34(33):3875-81. doi: 10.1016/j.vaccine.2016.05.052. Epub 2016 Jun 10.	Pneumococcal Infection PNEUMOVAX™ 23 NA NA NA Biological All	Revaccination With PNEUMOVAX™ 23 in Older Japanese Adults (V110-902)	Interventional	Completed	Phase 4	2	243	pneumococcal infections	heptavalent pneumococcal conjugate vaccine	Change From Baseline in Serotype-Specific Antibody Geometric Mean Concentration at 4 Weeks After Revaccination
NCT02261441	NA	NA	NA	NA	NA	NA	NA	NA	NA	NA	NA	9616407|11975899|11282049|9350913|16719023|22727799|24814499|22950957|22804451|23469905|22555213|12359975|17183014|22921168|20981278|17126772	Cavelaars AE, Kunst AE, Geurts JJ, Crialesi R, Grötvedt L, Helmert U, Lahelma E, Lundberg O, Matheson J, Mielck A, Mizrahi A, Mizrahi A, Rasmussen NK, Regidor E, Spuhler T, Mackenbach JP. Differences in self reported morbidity by educational level: a comparison of 11 western European countries. J Epidemiol Community Health. 1998 Apr;52(4):219-27.|Marrugat J, Elosua R, Martí H. [Epidemiology of ischaemic heart disease in Spain: estimation of the number of cases and trends from 1997 to 2005]. Rev Esp Cardiol. 2002 Apr;55(4):337-46. Spanish.|Fiol M, Cabadés A, Sala J, Marrugat J, Elosua R, Vega G, José Tormo Díaz M, Segura A, Aldasoro E, Moreno-Iribas C, Muñiz J, Hurtado de Saracho I, García J. [Variability in the in-hospital management of acute myocardial infarction in Spain. IBERICA Study (Investigación, Búsqueda Específica y Registro de Isquemia Coronaria Aguda)]. Rev Esp Cardiol. 2001 Apr;54(4):443-52. Spanish.|Marrugat J, Sanz G, Masiá R, Valle V, Molina L, Cardona M, Sala J, Serés L, Szescielinski L, Albert X, Lupón J, Alonso J. Six-month outcome in patients with myocardial infarction initially admitted to tertiary and nontertiary hospitals. RESCATE Investigators. Recursos Empleados en el Síndrome Coronario Agudo y Tiempos de Espera. J Am Coll Cardiol. 1997 Nov 1;30(5):1187-92.|Gispert Magarolas R, Barés Marcano MA, Freitas Ramírez A, Torné Farré M, Puigdefàbregas Serra A, Alberquilla A, Albert X, Luis Alfonso J, Caminal J, Fernández-Cuenca R, García F, Gervas J, Librero J, Martos C, Medrano MJ, Ruiz M. [Health system interventions assessment in Spain: an approach through the analysis of the time trends and the geographical variability of avoidable mortality between 1986 -2001]. Rev Esp Salud Publica. 2006 Mar-Apr;80(2):139-55. Spanish.|Félix-Redondo FJ, Fernández-Bergés D, Grau M, Baena-Diez JM, Mostaza JM, Vila J. Prevalence and clinical characteristics of peripheral arterial disease in the study population Hermex. Rev Esp Cardiol (Engl Ed). 2012 Aug;65(8):726-33. Epub 2012 Jun 22. English, Spanish.|Daniels SR. Prevention of atherosclerotic cardiovascular disease: what is the best approach and how early should we start? J Am Coll Cardiol. 2014 Jul 1;63(25 Pt A):2786-8. doi: 10.1016/j.jacc.2014.01.082. Epub 2014 May 7. Review.|Persic V. Obesity in the cardiovascular continuum. Curr Clin Pharmacol. 2013 May;8(2):159-63.|Burgmaier M, Heinrich C, Marx N. Cardiovascular effects of GLP-1 and GLP-1-based therapies: implications for the cardiovascular continuum in diabetes? Diabet Med. 2013 Mar;30(3):289-99. doi: 10.1111/j.1464-5491.2012.03746.x. Review.|González-Juanatey JR, Cordero A. Benefits of delapril in hypertensive patients along the cardiovascular continuum. Expert Rev Cardiovasc Ther. 2013 Mar;11(3):271-81. doi: 10.1586/erc.12.188. Review.|Perk J, De Backer G, Gohlke H, Graham I, Reiner Z, Verschuren M, Albus C, Benlian P, Boysen G, Cifkova R, Deaton C, Ebrahim S, Fisher M, Germano G, Hobbs R, Hoes A, Karadeniz S, Mezzani A, Prescott E, Ryden L, Scherer M, Syvänne M, Scholte op Reimer WJ, Vrints C, Wood D, Zamorano JL, Zannad F; European Association for Cardiovascular Prevention & Rehabilitation (EACPR); ESC Committee for Practice Guidelines (CPG). European Guidelines on cardiovascular disease prevention in clinical practice (version 2012). The Fifth Joint Task Force of the European Society of Cardiology and Other Societies on Cardiovascular Disease Prevention in Clinical Practice (constituted by representatives of nine societies and by invited experts). Eur Heart J. 2012 Jul;33(13):1635-701. doi: 10.1093/eurheartj/ehs092. Epub 2012 May 3. Erratum in: Eur Heart J. 2012 Sep;33(17):2126.|Bastuji-Garin S, Deverly A, Moyse D, Castaigne A, Mancia G, de Leeuw PW, Ruilope LM, Rosenthal T, Chatellier G; Intervention as a Goal in Hypertension Treatment Study Group. The Framingham prediction rule is not valid in a European population of treated hypertensive patients. J Hypertens. 2002 Oct;20(10):1973-80.|Marrugat J, Subirana I, Comín E, Cabezas C, Vila J, Elosua R, Nam BH, Ramos R, Sala J, Solanas P, Cordón F, Gené-Badia J, D'Agostino RB; VERIFICA Investigators. Validity of an adaptation of the Framingham cardiovascular risk function: the VERIFICA Study. J Epidemiol Community Health. 2007 Jan;61(1):40-7. Erratum in: J Epidemiol Community Health. 2007 Jul;61(7):655.|Mazón-Ramos P. [Cardiovascular risk in the 21st century: identifying risk in primary prevention. Controlling risk in secondary prevention]. Rev Esp Cardiol (Engl Ed). 2012 Jul;65 Suppl 2:3-9. Review. Spanish.|Kavouras SA, Panagiotakos DB, Pitsavos C, Chrysohoou C, Arnaoutis G, Skoumas Y, Stefanadis C. Physical Activity and Adherence to Mediterranean Diet Increase Total Antioxidant Capacity: The ATTICA Study. Cardiol Res Pract. 2010 Oct 20;2011:248626. doi: 10.4061/2011/248626.|Panagiotakos DB, Pitsavos C, Stefanadis C. Dietary patterns: a Mediterranean diet score and its relation to clinical and biological markers of cardiovascular disease risk. Nutr Metab Cardiovasc Dis. 2006 Dec;16(8):559-68. Epub 2006 Feb 9.	Cardiovascular Disease Observational and noninterventional study NA NA NA Other All	NA	NA	NA	NA	NA	NA	cardiovascular diseases	NA	NA
NCT02261584	NA	NA	NA	NA	NA	NA	NA	NA	NA	NA	NA	9124620|107745|12239963|8340060|15674095|18412294|19070555|17377043|15625453|15862259|NA|21343515|19380572|2071835	Pursnani KG, Sillin LF, Kaplan DS. Effect of transjugular intrahepatic portosystemic shunt on secondary hypersplenism. Am J Surg. 1997 Mar;173(3):169-73.|Spigos DG, Jonasson O, Mozes M, Capek V. Partial splenic embolization in the treatment of hypersplenism. AJR Am J Roentgenol. 1979 May;132(5):777-82.|Tajiri T, Onda M, Yoshida H, Mamada Y, Taniai N, Kumazaki T. Long-term hematological and biochemical effects of partial splenic embolization in hepatic cirrhosis. Hepatogastroenterology. 2002 Sep-Oct;49(47):1445-8.|Sangro B, Bilbao I, Herrero I, Corella C, Longo J, Beloqui O, Ruiz J, Zozaya JM, Quiroga J, Prieto J. Partial splenic embolization for the treatment of hypersplenism in cirrhosis. Hepatology. 1993 Aug;18(2):309-14.|N'Kontchou G, Seror O, Bourcier V, Mohand D, Ajavon Y, Castera L, Grando-Lemaire V, Ganne-Carrie N, Sellier N, Trinchet JC, Beaugrand M. Partial splenic embolization in patients with cirrhosis: efficacy, tolerance and long-term outcome in 32 patients. Eur J Gastroenterol Hepatol. 2005 Feb;17(2):179-84.|Hayashi H, Beppu T, Okabe K, Masuda T, Okabe H, Baba H. Risk factors for complications after partial splenic embolization for liver cirrhosis. Br J Surg. 2008 Jun;95(6):744-50. doi: 10.1002/bjs.6081.|Zhu K, Meng X, Qian J, Huang M, Li Z, Guan S, Jiang Z, Shan H. Partial splenic embolization for hypersplenism in cirrhosis: a long-term outcome in 62 patients. Dig Liver Dis. 2009 Jun;41(6):411-6. doi: 10.1016/j.dld.2008.10.005. Epub 2008 Dec 12.|Matsuoka T, Yamamoto A, Okuma T, Oyama Y, Nakamura K, Inoue Y. CT-guided percutaneous radiofrequency ablation of spleen: a preliminary study. AJR Am J Roentgenol. 2007 Apr;188(4):1044-6.|Felekouras E, Kontos M, Pissanou T, Pikoulis E, Drakos E, Papalambros E, Diamantis T, Bastounis E. A new spleen-preserving technique using radiofrequency ablation technology. J Trauma. 2004 Dec;57(6):1225-9.|Liu Q, Ma K, He Z, Dong J, Hua X, Huang X, Qiao L. Radiofrequency ablation for hypersplenism in patients with liver cirrhosis: a pilot study. J Gastrointest Surg. 2005 May-Jun;9(5):648-57.|Wasfi et al., Prospective randomized controlled study of Radiofrequency Ablation and Partial Splenic Embolization in the Treatment of Hypersplenism in patients with post-hepatitis C cirrhosis. AASLD poster DDW 2014, Chicago, USA|Liang P, Gao Y, Zhang H, Yu X, Wang Y, Duan Y, Shi W. Microwave ablation in the spleen for treatment of secondary hypersplenism: a preliminary study. AJR Am J Roentgenol. 2011 Mar;196(3):692-6. doi: 10.2214/AJR.10.4193.|Rasekhi AR, Naderifar M, Bagheri MH, Shahriari M, Foroutan H, Karimi M, Nabavizadeh SA. Radiofrequency ablation of the spleen in patients with thalassemia intermedia: a pilot study. AJR Am J Roentgenol. 2009 May;192(5):1425-9. doi: 10.2214/AJR.08.1382.|Crooks V, Waller S, Smith T, Hahn TJ. The use of the Karnofsky Performance Scale in determining outcomes and risk in geriatric outpatients. J Gerontol. 1991 Jul;46(4):M139-44.	Hypersplenism Microwave Thermal Coagulation|Partial Splenic Embolization Parallel Assignment Treatment Randomized Device|Device All	Microwave Ablation and Partial Splenic Embolization in the Management of Hypersplenism	Interventional	Unknown status	N/A	2	40	hypersplenism	NA	NA
NCT02261662	NA	NA	NA	NA	NA	NA	NA	NA	NA	NA	NA	17552026|NA|10921388|11059125|11059069|20491973|NA|16122679|7533120|17410291|10965678|10761562	Alter MJ. Epidemiology of hepatitis C virus infection. World J Gastroenterol. 2007 May 7;13(17):2436-41. Review.|Alavian SM. Hepatitis C infection in Iran; A review article. Iran J Clin Infect Dis. 2009;4(1):47-59|Kaldor JM, Dore GJ, Correll PK. Public health challenges in hepatitis C virus infection. J Gastroenterol Hepatol. 2000 May;15 Suppl:E83-90.|Patrick DM, Buxton JA, Bigham M, Mathias RG. Public health and hepatitis C. Can J Public Health. 2000 Jul-Aug;91 Suppl 1:S18-21, S19-23. Review. English, French.|Prati F, Lodi V, D'Elia V, Truffelli D, Lalić H, Raffi GB. Screening of health care workers for hepatitis B virus and hepatitis C virus: criteria for fitness for work. Arh Hig Rada Toksikol. 2000 Mar;51(1):19-26.|Alavian SM, Kabir A, Ahmadi AB, Lankarani KB, Shahbabaie MA, Ahmadzad-Asl M. Hepatitis C infection in hemodialysis patients in Iran: a systematic review. Hemodial Int. 2010 Jul;14(3):253-62. doi: 10.1111/j.1542-4758.2010.00437.x. Epub 2010 May 17. Review.|El-Zanaty F, Way A. Egypt Demographic and Health Survey 2008. Egyptian: Ministry of Health. Cairo: El-Zanaty and Associates and Macro International; 2009. p. 431.|Shepard CW, Finelli L, Alter MJ. Global epidemiology of hepatitis C virus infection. Lancet Infect Dis. 2005 Sep;5(9):558-67. Review.|Clifford BD, Donahue D, Smith L, Cable E, Luttig B, Manns M, Bonkovsky HL. High prevalence of serological markers of autoimmunity in patients with chronic hepatitis C. Hepatology. 1995 Mar;21(3):613-9.|Galossi A, Guarisco R, Bellis L, Puoti C. Extrahepatic manifestations of chronic HCV infection. J Gastrointestin Liver Dis. 2007 Mar;16(1):65-73. Review.|Poljacki M, Gajinov Z, Ivkov M, Matić M, Golusin Z. [Skin diseases and hepatitis virus C infection]. Med Pregl. 2000 Mar-Apr;53(3-4):141-5. Review. Croatian.|Cordel N, Chosidow O, Francès C. Cutaneous disorders associated with hepatitis C virus infection. Ann Med Interne (Paris). 2000 Feb;151(1):46-52. Review.	Autoimmune Diseases|Hepatitis C|Lichen Planus|Vasculitis Ribavirin|Betamethasone Parallel Assignment Treatment Randomized Drug|Drug All	Off-Label Use of Ribavirin in Management of Mucocutaneous Extrahepatic Manifestations of HCV Infection	Interventional	Unknown status	N/A	2	30	vasculitis|hepatitis c|lichen planus|autoimmune diseases	ribavirin|betamethasone	NA
NCT02261675	NA	NA	NA	NA	NA	NA	NA	NA	NA	NA	NA	14739797	Albertin A, Casati A, Bergonzi P, Fano G, Torri G. Effects of two target-controlled concentrations (1 and 3 ng/ml) of remifentanil on MAC(BAR) of sevoflurane. Anesthesiology. 2004 Feb;100(2):255-9.	Children dexmedetomidine NA NA NA Drug All	Reduction in MACbar of Sevoflurane by Dexmedetomidine in Children	Interventional	Completed	N/A	3	63	NA	dexmedetomidine	NA
NCT02261987	NA	NA	NA	NA	NA	NA	NA	NA	NA	NA	NA	15065835	Chatham K, Ionescu AA, Nixon LS, Shale DJ. A short-term comparison of two methods of sputum expectoration in cystic fibrosis. Eur Respir J. 2004 Mar;23(3):435-9.	Cystic Fibrosis Autogenic drainage (AD)|Resistive inspiratory manoeuvre (RIM)|Resistive inspiratory manoeuvre+autogenic drainage Crossover Assignment Treatment Randomized Other|Other|Other All	Resistive Inspiratory Manoeuvre as Airway Clearance Technique in Cystic Fibrosis	Interventional	Completed	N/A	3	32	respiratory aspiration|fibrosis|cystic fibrosis	NA	NA
NCT02262052	NA	NA	NA	NA	NA	NA	NA	NA	NA	NA	NA	24928859|18433464	Tan M, Mol GC, van Rooden CJ, Klok FA, Westerbeek RE, Iglesias Del Sol A, van de Ree MA, de Roos A, Huisman MV. Magnetic resonance direct thrombus imaging differentiates acute recurrent ipsilateral deep vein thrombosis from residual thrombosis. Blood. 2014 Jul 24;124(4):623-7. doi: 10.1182/blood-2014-04-566380. Epub 2014 Jun 13.|Westerbeek RE, Van Rooden CJ, Tan M, Van Gils AP, Kok S, De Bats MJ, De Roos A, Huisman MV. Magnetic resonance direct thrombus imaging of the evolution of acute deep vein thrombosis of the leg. J Thromb Haemost. 2008 Jul;6(7):1087-92. doi: 10.1111/j.1538-7836.2008.02986.x. Epub 2008 Jul 1.	Deep Vein Thrombosis MRDTI NA NA NA Other All	NA	NA	NA	NA	NA	NA	thrombosis|venous thrombosis	NA	NA
NCT02262351	NA	NA	NA	NA	NA	NA	NA	NA	NA	NA	NA	30072410|30144961	Quinn FR, Gladstone DJ, Ivers NM, Sandhu RK, Dolovich L, Ling A, Nakamya J, Ramasundarahettige C, Frydrych PA, Henein S, Ng K, Congdon V, Birtwhistle RV, Ward R, Healey JS. Diagnostic accuracy and yield of screening tests for atrial fibrillation in the family practice setting: a multicentre cohort study. CMAJ Open. 2018 Aug 2;6(3):E308-E315. doi: 10.9778/cmajo.20180001. Print 2018 Jul-Sep.|Tarride JE, Quinn FR, Blackhouse G, Sandhu RK, Burke N, Gladstone DJ, Ivers NM, Dolovich L, Thornton A, Nakamya J, Ramasundarahettige C, Frydrych PA, Henein S, Ng K, Congdon V, Birtwhistle RV, Ward R, Healey JS. Is Screening for Atrial Fibrillation in Canadian Family Practices Cost-Effective in Patients 65 Years and Older? Can J Cardiol. 2018 Nov;34(11):1522-1525. doi: 10.1016/j.cjca.2018.05.016. Epub 2018 Jun 21.	Atrial Fibrillation 30 Second Pulse Check|Watch BP Home A|HeartCheck Hand-held ECG device NA NA NA Other|Device|Device All	NA	NA	NA	NA	NA	NA	atrial fibrillation	NA	NA
NCT02262481	NA	NA	NA	NA	NA	NA	NA	NA	NA	NA	NA	15901258|18275573|NA|22086108|21967664|24127952	Dodd JM, Crowther CA, Cincotta R, Flenady V, Robinson JS. Progesterone supplementation for preventing preterm birth: a systematic review and meta-analysis. Acta Obstet Gynecol Scand. 2005 Jun;84(6):526-33. Review.|Borna S, Sahabi N. Progesterone for maintenance tocolytic therapy after threatened preterm labour: a randomised controlled trial. Aust N Z J Obstet Gynaecol. 2008 Feb;48(1):58-63. doi: 10.1111/j.1479-828X.2007.00803.x.|Sharami SH, Zahiri Z, Shakiba M, Milani F. Maintenance therapy by vaginal progesterone after threatened idiopathic preterm labor: a randomized placebo-controlled double-blind trial. Int J Fertil Steril 2010;4:45-50.|Arikan I, Barut A, Harma M, Harma IM. Effect of progesterone as a tocolytic and in maintenance therapy during preterm labor. Gynecol Obstet Invest. 2011;72(4):269-73. doi: 10.1159/000328719. Epub 2011 Nov 12.|Bomba-Opon DA, Kosinska-Kaczynska K, Kosinski P, Wegrzyn P, Kaczynski B, Wielgos M. Vaginal progesterone after tocolytic therapy in threatened preterm labor. J Matern Fetal Neonatal Med. 2012 Jul;25(7):1156-9. doi: 10.3109/14767058.2011.629014. Epub 2012 Apr 3.|Areia A, Fonseca E, Moura P. Progesterone use after successful treatment of threatened pre-term delivery. J Obstet Gynaecol. 2013 Oct;33(7):678-81. doi: 10.3109/01443615.2013.820266.	Preterm Labor dydrogesterone|placebo Parallel Assignment Prevention Randomized Drug|Drug Female	Oral Progestogen Supplementation in the Prevention of Recurrent Uterine Contraction in Preterm Labor	Interventional	Completed	N/A	2	48	premature birth|obstetric labor, premature	dydrogesterone	NA
NCT02262871	NA	NA	NA	NA	NA	NA	NA	NA	NA	NA	NA	9554640|18079549|24754825|19393106|20448091|16387803|11179102|23323684|18957151|21602746|11866011|15459142|11809990|17675317|22531566|22417569|21908497|24046462|25003980|23344830|22476448|19183949	Granton JT, Kesten S. The acute effects of nasal positive pressure ventilation in patients with advanced cystic fibrosis. Chest. 1998 Apr;113(4):1013-8.|Davies JC, Alton EW, Bush A. Cystic fibrosis. BMJ. 2007 Dec 15;335(7632):1255-9. Review.|Pittman JE, Cutting G, Davis SD, Ferkol T, Boucher R. Cystic fibrosis: NHLBI Workshop on the Primary Prevention of Chronic Lung Diseases. Ann Am Thorac Soc. 2014 Apr;11 Suppl 3:S161-8. doi: 10.1513/AnnalsATS.201312-444LD. Review.|Flume PA. Pulmonary complications of cystic fibrosis. Respir Care. 2009 May;54(5):618-27. Review.|Nick JA, Chacon CS, Brayshaw SJ, Jones MC, Barboa CM, St Clair CG, Young RL, Nichols DP, Janssen JS, Huitt GA, Iseman MD, Daley CL, Taylor-Cousar JL, Accurso FJ, Saavedra MT, Sontag MK. Effects of gender and age at diagnosis on disease progression in long-term survivors of cystic fibrosis. Am J Respir Crit Care Med. 2010 Sep 1;182(5):614-26. doi: 10.1164/rccm.201001-0092OC. Epub 2010 May 6.|Belkin RA, Henig NR, Singer LG, Chaparro C, Rubenstein RC, Xie SX, Yee JY, Kotloff RM, Lipson DA, Bunin GR. Risk factors for death of patients with cystic fibrosis awaiting lung transplantation. Am J Respir Crit Care Med. 2006 Mar 15;173(6):659-66. Epub 2005 Dec 30.|Sood N, Paradowski LJ, Yankaskas JR. Outcomes of intensive care unit care in adults with cystic fibrosis. Am J Respir Crit Care Med. 2001 Feb;163(2):335-8.|Jones A, Bilton D, Evans TW, Finney SJ. Predictors of outcome in patients with cystic fibrosis requiring endotracheal intubation. Respirology. 2013 May;18(4):630-6. doi: 10.1111/resp.12051.|Fauroux B, Burgel PR, Boelle PY, Cracowski C, Murris-Espin M, Nove-Josserand R, Stremler N, Derlich L, Giovanetti P, Clément A; Chronic Respiratory Insufficiency Group of the French National Cystic Fibrosis Federation. Practice of noninvasive ventilation for cystic fibrosis: a nationwide survey in France. Respir Care. 2008 Nov;53(11):1482-9.|Fauroux B. Why, when and how to propose noninvasive ventilation in cystic fibrosis? Minerva Anestesiol. 2011 Nov;77(11):1108-14. Epub 2011 May 20. Review.|Madden BP, Kariyawasam H, Siddiqi AJ, Machin A, Pryor JA, Hodson ME. Noninvasive ventilation in cystic fibrosis patients with acute or chronic respiratory failure. Eur Respir J. 2002 Feb;19(2):310-3. Erratum in: Eur Respir J. 2002 Sep;20(3):790..|Fauroux B, Nicot F, Essouri S, Hart N, Clément A, Polkey MI, Lofaso F. Setting of noninvasive pressure support in young patients with cystic fibrosis. Eur Respir J. 2004 Oct;24(4):624-30.|Serra A, Polese G, Braggion C, Rossi A. Non-invasive proportional assist and pressure support ventilation in patients with cystic fibrosis and chronic respiratory failure. Thorax. 2002 Jan;57(1):50-4.|Young AC, Wilson JW, Kotsimbos TC, Naughton MT. Randomised placebo controlled trial of non-invasive ventilation for hypercapnia in cystic fibrosis. Thorax. 2008 Jan;63(1):72-7. Epub 2007 Aug 3.|Ricard JD. High flow nasal oxygen in acute respiratory failure. Minerva Anestesiol. 2012 Jul;78(7):836-41. Epub 2012 Apr 24. Review.|Cuquemelle E, Pham T, Papon JF, Louis B, Danin PE, Brochard L. Heated and humidified high-flow oxygen therapy reduces discomfort during hypoxemic respiratory failure. Respir Care. 2012 Oct;57(10):1571-7. Epub 2012 Mar 12.|Corley A, Caruana LR, Barnett AG, Tronstad O, Fraser JF. Oxygen delivery through high-flow nasal cannulae increase end-expiratory lung volume and reduce respiratory rate in post-cardiac surgical patients. Br J Anaesth. 2011 Dec;107(6):998-1004. doi: 10.1093/bja/aer265. Epub 2011 Sep 9.|Rittayamai N, Tscheikuna J, Rujiwit P. High-flow nasal cannula versus conventional oxygen therapy after endotracheal extubation: a randomized crossover physiologic study. Respir Care. 2014 Apr;59(4):485-90. doi: 10.4187/respcare.02397. Epub 2013 Sep 17.|Maggiore SM, Idone FA, Vaschetto R, Festa R, Cataldo A, Antonicelli F, Montini L, De Gaetano A, Navalesi P, Antonelli M. Nasal high-flow versus Venturi mask oxygen therapy after extubation. Effects on oxygenation, comfort, and clinical outcome. Am J Respir Crit Care Med. 2014 Aug 1;190(3):282-8. doi: 10.1164/rccm.201402-0364OC.|Matamis D, Soilemezi E, Tsagourias M, Akoumianaki E, Dimassi S, Boroli F, Richard JC, Brochard L. Sonographic evaluation of the diaphragm in critically ill patients. Technique and clinical applications. Intensive Care Med. 2013 May;39(5):801-10. doi: 10.1007/s00134-013-2823-1. Epub 2013 Jan 24. Review.|Vivier E, Mekontso Dessap A, Dimassi S, Vargas F, Lyazidi A, Thille AW, Brochard L. Diaphragm ultrasonography to estimate the work of breathing during non-invasive ventilation. Intensive Care Med. 2012 May;38(5):796-803. doi: 10.1007/s00134-012-2547-7. Epub 2012 Apr 5.|Vignaux L, Vargas F, Roeseler J, Tassaux D, Thille AW, Kossowsky MP, Brochard L, Jolliet P. Patient-ventilator asynchrony during non-invasive ventilation for acute respiratory failure: a multicenter study. Intensive Care Med. 2009 May;35(5):840-6. doi: 10.1007/s00134-009-1416-5. Epub 2009 Jan 29.	Cystic Fibrosis High flow nasal oxygen cannula|Noninvasive ventilation Crossover Assignment Treatment Randomized Device|Device All	HFN Versus NIV in Cystic Fibrosis. The HIFEN Study	Interventional	Completed	N/A	2	15	fibrosis|cystic fibrosis	NA	NA
NCT02263183	NA	NA	NA	NA	NA	NA	NA	NA	NA	NA	NA	12492628|16326639|16028723|12602939|22691935|15535879|15081561|19082851|15011966	van Jaarsveld PJ, Benadé AJ. Effect of palm olein oil in a moderate-fat diet on low-density lipoprotein composition in non-human primates. Asia Pac J Clin Nutr. 2002;11 Suppl 7:S416-23.|Bayorh MA, Abukhalaf IK, Ganafa AA. Effect of palm oil on blood pressure, endothelial function and oxidative stress. Asia Pac J Clin Nutr. 2005;14(4):325-39.|Choo YM, Ng MH, Ma AN, Chuah CH, Hashim MA. Application of supercritical fluid chromatography in the quantitative analysis of minor components (carotenes, vitamin E, sterols, and squalene) from palm oil. Lipids. 2005 Apr;40(4):429-32.|Edem DO. Palm oil: biochemical, physiological, nutritional, hematological, and toxicological aspects: a review. Plant Foods Hum Nutr. 2002 Fall;57(3-4):319-41. Review.|Loganathan R Jr, Selvaduray KR, Nesaretnam K, Radhakrishnan AK. Health promoting effects of phytonutrients found in palm oil. Malays J Nutr. 2010 Aug;16(2):309-22. Epub 2010 Aug 15.|Narang D, Sood S, Thomas MK, Dinda AK, Maulik SK. Effect of dietary palm olein oil on oxidative stress associated with ischemic-reperfusion injury in isolated rat heart. BMC Pharmacol. 2004 Nov 9;4:29.|Scholtz SC, Pieters M, Oosthuizen W, Jerling JC, Bosman MJ, Vorster HH. The effect of red palm olein and refined palm olein on lipids and haemostatic factors in hyperfibrinogenaemic subjects. Thromb Res. 2004;113(1):13-25.|Volek JS, Phinney SD, Forsythe CE, Quann EE, Wood RJ, Puglisi MJ, Kraemer WJ, Bibus DM, Fernandez ML, Feinman RD. Carbohydrate restriction has a more favorable impact on the metabolic syndrome than a low fat diet. Lipids. 2009 Apr;44(4):297-309. doi: 10.1007/s11745-008-3274-2. Epub 2008 Dec 12.|Zhang J, Wang CR, Xue AN, Ge KY. Effects of red palm oil on serum lipids and plasma carotenoids level in Chinese male adults. Biomed Environ Sci. 2003 Dec;16(4):348-54.	Cardiovascular Risk Factor Red Palm Olein|Palm Olein Crossover Assignment Prevention Randomized Dietary Supplement|Dietary Supplement All	Red Palm Olein and Cardiovascular Health	Interventional	Unknown status	N/A	2	53	NA	NA	NA
NCT02263313	NA	NA	NA	NA	NA	NA	NA	NA	NA	NA	NA	19737719|23523459|18307999|20442358|18082503|17470709|15893169	Prati F, Cera M, Ramazzotti V, Imola F, Giudice R, Albertucci M. Safety and feasibility of a new non-occlusive technique for facilitated intracoronary optical coherence tomography (OCT) acquisition in various clinical and anatomical scenarios. EuroIntervention. 2007 Nov;3(3):365-70.|Haude M, Lee SW, Worthley SG, Silber S, Verheye S, Erbs S, Rosli MA, Botelho R, Meredith I, Sim KH, Stella PR, Tan HC, Whitbourn R, Thambar S, Abizaid A, Koh TH, Den Heijer P, Parise H, Cristea E, Maehara A, Mehran R. The REMEDEE trial: a randomized comparison of a combination sirolimus-eluting endothelial progenitor cell capture stent with a paclitaxel-eluting stent. JACC Cardiovasc Interv. 2013 Apr;6(4):334-43. doi: 10.1016/j.jcin.2012.10.018. Epub 2013 Mar 20.|Yamaguchi T, Terashima M, Akasaka T, Hayashi T, Mizuno K, Muramatsu T, Nakamura M, Nakamura S, Saito S, Takano M, Takayama T, Yoshikawa J, Suzuki T. Safety and feasibility of an intravascular optical coherence tomography image wire system in the clinical setting. Am J Cardiol. 2008 Mar 1;101(5):562-7. doi: 10.1016/j.amjcard.2007.09.116. Epub 2008 Jan 10.|Granada JF, Inami S, Aboodi MS, Tellez A, Milewski K, Wallace-Bradley D, Parker S, Rowland S, Nakazawa G, Vorpahl M, Kolodgie FD, Kaluza GL, Leon MB, Virmani R. Development of a novel prohealing stent designed to deliver sirolimus from a biodegradable abluminal matrix. Circ Cardiovasc Interv. 2010 Jun 1;3(3):257-66. doi: 10.1161/CIRCINTERVENTIONS.109.919936. Epub 2010 May 4.|Co M, Tay E, Lee CH, Poh KK, Low A, Lim J, Lim IH, Lim YT, Tan HC. Use of endothelial progenitor cell capture stent (Genous Bio-Engineered R Stent) during primary percutaneous coronary intervention in acute myocardial infarction: intermediate- to long-term clinical follow-up. Am Heart J. 2008 Jan;155(1):128-32. Epub 2007 Nov 26.|Cutlip DE, Windecker S, Mehran R, Boam A, Cohen DJ, van Es GA, Steg PG, Morel MA, Mauri L, Vranckx P, McFadden E, Lansky A, Hamon M, Krucoff MW, Serruys PW; Academic Research Consortium. Clinical end points in coronary stent trials: a case for standardized definitions. Circulation. 2007 May 1;115(17):2344-51.|Aoki J, Serruys PW, van Beusekom H, Ong AT, McFadden EP, Sianos G, van der Giessen WJ, Regar E, de Feyter PJ, Davis HR, Rowland S, Kutryk MJ. Endothelial progenitor cell capture by stents coated with antibody against CD34: the HEALING-FIM (Healthy Endothelial Accelerated Lining Inhibits Neointimal Growth-First In Man) Registry. J Am Coll Cardiol. 2005 May 17;45(10):1574-9.	Coronary Restenosis EGO-COMBO group NA NA NA Other All	NA	NA	NA	NA	NA	NA	coronary restenosis	NA	NA
NCT02263352	NA	NA	NA	NA	NA	NA	NA	NA	NA	NA	NA	5275715	Cohen DW, Friedman LA, Shapiro J, Kyle GC, Franklin S. Diabetes mellitus and periodontal disease: two-year longitudinal observations. I. J Periodontol. 1970 Dec;41(12):709-12.	Positive Regulation of Oxidative Stress Process Lycored soft gels Jagsonpal Pharma, Systemic 8mgms/day|Scaling and root planing Parallel Assignment Treatment Randomized Drug|Device All	A Clinical Trial to Study the Effect of Lycopene in Patients With Gum Disease and type2 Diabetes Mellitus	Interventional	Completed	Phase 4	2	40	diabetes mellitus, type 2|diabetes mellitus	carotenoids	NA
NCT02263586	NA	NA	NA	NA	NA	NA	NA	NA	NA	NA	NA	15829535	Almond CS, Shin AY, Fortescue EB, Mannix RC, Wypij D, Binstadt BA, Duncan CN, Olson DP, Salerno AE, Newburger JW, Greenes DS. Hyponatremia among runners in the Boston Marathon. N Engl J Med. 2005 Apr 14;352(15):1550-6.	Hyponatremia Education in nutrition NA NA NA Behavioral All	NA	NA	NA	NA	NA	NA	hyponatremia	NA	NA
NCT02263690	NA	NA	NA	NA	NA	NA	NA	NA	NA	NA	NA	15483476|23928675|24317292|24171832|19205490|17061223|7614283|21102369|22282296|16340529|17056383|19898665|18812132|21178659|17891002|17620596	Aiello LP, Brucker AJ, Chang S, Cunningham ET Jr, D'Amico DJ, Flynn HW Jr, Grillone LR, Hutcherson S, Liebmann JM, O'Brien TP, Scott IU, Spaide RF, Ta C, Trese MT. Evolving guidelines for intravitreous injections. Retina. 2004 Oct;24(5 Suppl):S3-19. Review.|Ulrich JN. Topical nepafenac after intravitreal injection: a prospective double-masked randomized controlled trial. Retina. 2014 Mar;34(3):509-11. doi: 10.1097/IAE.0b013e3182a0e611.|Brynskov T, Kemp H, Sørensen TL. No cases of endophthalmitis after 20,293 intravitreal injections in an operating room setting. Retina. 2014 May;34(5):951-7. doi: 10.1097/IAE.0000000000000071.|Nuzzi R, Tridico F. Local and systemic complications after intravitreal administration of anti-vascular endothelial growth factor agents in the treatment of different ocular diseases: a five-year retrospective study. Semin Ophthalmol. 2015 Mar;30(2):129-35. doi: 10.3109/08820538.2013.835833. Epub 2013 Oct 30.|Cintra LP, Lucena LR, Da Silva JA, Costa RA, Scott IU, Jorge R. Comparative study of analgesic effectiveness using three different anesthetic techniques for intravitreal injection of bevacizumab. Ophthalmic Surg Lasers Imaging. 2009 Jan-Feb;40(1):13-8.|Kaderli B, Avci R. Comparison of topical and subconjunctival anesthesia in intravitreal injection administrations. Eur J Ophthalmol. 2006 Sep-Oct;16(5):718-21.|Bartfield JM, Holmes TJ, Raccio-Robak N. A comparison of proparacaine and tetracaine eye anesthetics. Acad Emerg Med. 1994 Jul-Aug;1(4):364-7.|Blaha GR, Tilton EP, Barouch FC, Marx JL. Randomized trial of anesthetic methods for intravitreal injections. Retina. 2011 Mar;31(3):535-9. doi: 10.1097/IAE.0b013e3181eac724.|Davis MJ, Pollack JS, Shott S. Comparison of topical anesthetics for intravitreal injections : a randomized clinical trial. Retina. 2012 Apr;32(4):701-5. doi: 10.1097/IAE.0b013e31822f27ca.|Kozak I, Cheng L, Freeman WR. Lidocaine gel anesthesia for intravitreal drug administration. Retina. 2005 Dec;25(8):994-8.|Friedman SM, Margo CE. Topical gel vs subconjunctival lidocaine for intravitreous injection: a randomized clinical trial. Am J Ophthalmol. 2006 Nov;142(5):887-8.|Page MA, Fraunfelder FW. Safety, efficacy, and patient acceptability of lidocaine hydrochloride ophthalmic gel as a topical ocular anesthetic for use in ophthalmic procedures. Clin Ophthalmol. 2009;3:601-9. Epub 2009 Nov 2.|Boden JH, Myers ML, Lee T, Bushley DM, Torres MF. Effect of lidocaine gel on povidone-iodine antisepsis and microbial survival. J Cataract Refract Surg. 2008 Oct;34(10):1773-5. doi: 10.1016/j.jcrs.2008.05.056.|Inman ZD, Anderson NG. Incidence of endophthalmitis after intravitreal injection of antivascular endothelial growth factor medications using topical lidocaine gel anesthesia. Retina. 2011 Apr;31(4):669-72. doi: 10.1097/IAE.0b013e3181ef463d.|Charles S, Rosenfeld PJ, Gayer S. Medical consequences of stopping anticoagulant therapy before intraocular surgery or intravitreal injections. Retina. 2007 Sep;27(7):813-5.|Meyer CH, Callizo J, Mennel S, Kussin A. Perioperative management of anticoagulated patients undergoing repeated intravitreal injections. Arch Ophthalmol. 2007 Jul;125(7):994.	Pain Group Drops|Group SC|Group gel Parallel Assignment Prevention Randomized Procedure|Procedure|Procedure All	Comparison of Three Different Anesthetic Approaches for Intravitreal Injections	Interventional	Completed	Phase 4	3	92	NA	lidocaine	NA
NCT02263703	NA	NA	NA	NA	NA	NA	NA	NA	NA	NA	NA	27406936	MacIntyre CR, Shaw P, Mackie FE, Boros C, Marshall H, Barnes M, Seale H, Kennedy SE, Moa A, Hayen A, Chughtai AA, O'Loughlin EV, Stormon M. Immunogenicity and persistence of immunity of a quadrivalent Human Papillomavirus (HPV) vaccine in immunocompromised children. Vaccine. 2016 Aug 5;34(36):4343-50. doi: 10.1016/j.vaccine.2016.06.049. Epub 2016 Jul 9.	Autoimmune Disease|Bone Marrow Transplant Infection|Evidence of Liver Transplantation|Inflammatory Bowel Disease|Juvenile Idiopathic Arthritis|Kidney Transplant Infection Quadrivalent HPV vaccine NA NA NA Biological All	NA	NA	NA	NA	NA	NA	infection|autoimmune diseases|arthritis, juvenile|communicable diseases|inflammatory bowel diseases	NA	NA
NCT02264912	NA	NA	NA	NA	NA	NA	NA	NA	NA	NA	NA	22154314|24728851|26797336|25917561	Motovska Z, Odvodyova D, Fischerova M, Stepankova S, Maly M, Morawska P, Widimsky P. Renal function assessed using cystatin C and antiplatelet efficacy of clopidogrel assessed using the vasodilator-stimulated phosphoprotein index in patients having percutaneous coronary intervention. Am J Cardiol. 2012 Mar 1;109(5):620-3. doi: 10.1016/j.amjcard.2011.10.019. Epub 2011 Dec 10.|Motovska Z, Ondrakova M, Doktorova M, Widimsky P. Severe left ventricular systolic dysfunction is independently associated with high on-clopidogrel platelet reactivity. Am J Cardiovasc Drugs. 2014 Aug;14(4):313-8. doi: 10.1007/s40256-014-0074-3.|Ondrakova M, Knot J, Ulman J, Maly M, Motovska Z. Efficacy of P2Y12 receptor antagonists in patients with atrial fibrillation according to the CHA2DS2VASc score. Int J Cardiol. 2016 Mar 15;207:84-6. doi: 10.1016/j.ijcard.2016.01.039. Epub 2016 Jan 6.|"Motovska Z, Ondrakova M, Bednar F, Knot J, Ulman J, Maly M. Selection of P2Y12 antagonist, treatment initiation, and predictors of high on-treatment platelet reactivity in a ""Real World"" registry. Thromb Res. 2015 Jun;135(6):1093-9. doi: 10.1016/j.thromres.2015.04.014. Epub 2015 Apr 16."	Platelet Aggregation Onhibitors antiplatelet drugs - P2Y12 antagonists NA NA NA Drug All	NA	NA	NA	NA	NA	NA	NA	prasugrel hydrochloride|ticagrelor|clopidogrel|platelet aggregation inhibitors	NA
NCT02265068	NA	NA	NA	NA	NA	NA	NA	NA	NA	NA	NA	29878086	Zeymer U, Cully M, Hochadel M. Adherence to dual antiplatelet therapy with ticagrelor in patients with acute coronary syndromes treated with percutaneous coronary intervention in real life. Results of the REAL-TICA registry. Eur Heart J Cardiovasc Pharmacother. 2018 Oct 1;4(4):205-210. doi: 10.1093/ehjcvp/pvy018.	Acute Coronary Syndrome (ACS) Ticagrelor NA NA NA Drug All	NA	NA	NA	NA	NA	NA	syndrome|acute coronary syndrome	ticagrelor	NA
NCT02265172	NA	NA	NA	NA	NA	NA	NA	NA	NA	NA	NA	24246908|25088308	Samsson K, Larsson ME. Physiotherapy screening of patients referred for orthopaedic consultation in primary healthcare - a randomised controlled trial. Man Ther. 2014 Oct;19(5):386-91. doi: 10.1016/j.math.2013.10.004. Epub 2013 Oct 29.|Samsson KS, Larsson ME. Physiotherapy triage assessment of patients referred for orthopaedic consultation - Long-term follow-up of health-related quality of life, pain-related disability and sick leave. Man Ther. 2015 Feb;20(1):38-45. doi: 10.1016/j.math.2014.06.009. Epub 2014 Jul 15.	Musculoskeletal Pain Physiotherapy screening|Standard practice Parallel Assignment Diagnostic Randomized Procedure|Procedure All	Physiotherapy Assessment of Patients Referred to Orthopaedic Surgeon	Interventional	Completed	N/A	2	208	musculoskeletal pain	NA	NA
NCT02265549	NA	NA	NA	NA	NA	NA	NA	NA	NA	NA	NA	23522151|23429647|24892406	Zindler JD, Rodrigues G, Haasbeek CJ, De Haan PF, Meijer OW, Slotman BJ, Lagerwaard FJ. The clinical utility of prognostic scoring systems in patients with brain metastases treated with radiosurgery. Radiother Oncol. 2013 Mar;106(3):370-4. doi: 10.1016/j.radonc.2013.01.015. Epub 2013 Mar 20.|Rodrigues G, Zindler J, Warner A, Lagerwaard F. Recursive partitioning analysis for the prediction of stereotactic radiosurgery brain metastases lesion control. Oncologist. 2013;18(3):330-5. doi: 10.1634/theoncologist.2012-0316. Epub 2013 Feb 19.|Aerts HJ, Velazquez ER, Leijenaar RT, Parmar C, Grossmann P, Carvalho S, Bussink J, Monshouwer R, Haibe-Kains B, Rietveld D, Hoebers F, Rietbergen MM, Leemans CR, Dekker A, Quackenbush J, Gillies RJ, Lambin P. Decoding tumour phenotype by noninvasive imaging using a quantitative radiomics approach. Nat Commun. 2014 Jun 3;5:4006. doi: 10.1038/ncomms5006. Erratum in: Nat Commun. 2014;5:4644. Cavalho, Sara [corrected to Carvalho, Sara].	Metastases, Neoplasm NA NA NA NA NA All	NA	NA	NA	NA	NA	NA	neoplasm metastasis|neoplasms, second primary	NA	NA
NCT02265575	NA	NA	NA	NA	NA	NA	NA	NA	NA	NA	NA	28678057	Zubairi H, Nelson BD, Tulshian P, Fredricks K, Altawil Z, Mireles S, Odongo F, Burke TF. Hyaluronidase-Assisted Resuscitation in Kenya for Severely Dehydrated Children. Pediatr Emerg Care. 2019 Oct;35(10):692-695. doi: 10.1097/PEC.0000000000001183.	Dehydration Hyaluronic Acid NA NA NA Drug All	NA	NA	NA	NA	NA	NA	dehydration	hyaluronic acid	NA
NCT02265822	NA	NA	NA	NA	NA	NA	NA	NA	NA	NA	NA	15318468|17198534|17122221|23825812	Acil M, Basgul E, Celiker V, Karagöz AH, Demir B, Aypar U. Perioperative effects of melatonin and midazolam premedication on sedation, orientation, anxiety scores and psychomotor performance. Eur J Anaesthesiol. 2004 Jul;21(7):553-7.|Naguib M, Gottumukkala V, Goldstein PA. Melatonin and anesthesia: a clinical perspective. J Pineal Res. 2007 Jan;42(1):12-21. Review.|Naguib M, Samarkandi AH, Moniem MA, Mansour Eel-D, Alshaer AA, Al-Ayyaf HA, Fadin A, Alharby SW. The effects of melatonin premedication on propofol and thiopental induction dose-response curves: a prospective, randomized, double-blind study. Anesth Analg. 2006 Dec;103(6):1448-52.|Kurdi MS, Patel T. The role of melatonin in anaesthesia and critical care. Indian J Anaesth. 2013 Mar;57(2):137-44. doi: 10.4103/0019-5049.111837.	Anaesthesia|Premedication melatonin in children premedication|midazolam in children premedication Parallel Assignment Treatment Randomized Drug|Drug All	Melatonin Premedication in Children Undergoing Surgery	Interventional	Completed	Phase 4	2	92	NA	melatonin|midazolam	NA
NCT02265965	NA	NA	NA	NA	NA	NA	NA	NA	NA	NA	NA	27405400	Isquick S, Henry D, Nakagawa S, Moghadassi M, Thiet MP, Norton M, Lucero J. The association between nitroglycerin use and adverse outcomes in women undergoing cesarean delivery in the second stage of labor. J Matern Fetal Neonatal Med. 2017 Jun;30(11):1297-1301. doi: 10.1080/14767058.2016.1212010. Epub 2016 Aug 2.	Prolonged Second Stage of Labor intravenous nitroglycerin Parallel Assignment Treatment Randomized Drug Female	Trial of IV NTG for CD After Second Stage Arrest for the Prevention of Uterine Extension	Interventional	Completed	Phase 4	2	18	NA	nitroglycerin	NA
NCT02266810	NA	NA	NA	NA	NA	NA	NA	NA	NA	NA	NA	27363723	Smith TL, Singh A, Luong A, Ow RA, Shotts SD, Sautter NB, Han JK, Stambaugh J, Raman A. Randomized controlled trial of a bioabsorbable steroid-releasing implant in the frontal sinus opening. Laryngoscope. 2016 Dec;126(12):2659-2664. doi: 10.1002/lary.26140. Epub 2016 Jul 1. Erratum in: Laryngoscope. 2020 Mar;130(3):836.	Chronic Sinusitis PROPEL Mini Sinus Implant.|Sinus Surgery alone|Propel Nova Sinus Implant Parallel Assignment Treatment Randomized Device|Procedure|Device All	Safety and Efficacy of the Propel Mini and Propel Nova Steroid-Eluting Sinus Implant in Frontal Sinus	Interventional	Completed	Phase 3	4	160	sinusitis	mometasone furoate	NA
NCT02267720	NA	NA	NA	NA	NA	NA	NA	NA	NA	NA	NA	22891625|23190278	Bonifácio CC, Hesse D, Raggio DP, Bönecker M, van Loveren C, van Amerongen WE. The effect of GIC-brand on the survival rate of proximal-ART restorations. Int J Paediatr Dent. 2013 Jul;23(4):251-8. doi: 10.1111/j.1365-263X.2012.01259.x. Epub 2012 Aug 14.|Raggio DP, Hesse D, Lenzi TL, Guglielmi CA, Braga MM. Is Atraumatic restorative treatment an option for restoring occlusoproximal caries lesions in primary teeth? A systematic review and meta-analysis. Int J Paediatr Dent. 2013 Nov;23(6):435-43. doi: 10.1111/ipd.12013. Epub 2012 Nov 28. Review.	Dental Caries Occlusal-proximal ART restorations - Ketac Molar|Occlusal-proximal ART restorations - Vitro Molar Parallel Assignment Treatment Randomized Procedure|Procedure All	Occlusal-proximal ART Restorations in Primary Molars Using 2 Different Kinds of GIC	Interventional	Unknown status	N/A	2	70	dental caries	salicylic acid	NA
NCT02267980	NA	NA	NA	NA	NA	NA	NA	NA	NA	NA	NA	22623080	Yalcin S, Aydoğan H, Selek S, Kucuk A, Yuce HH, Karababa F, Bilgiç T. Ketofol in electroconvulsive therapy anesthesia: two stones for one bird. J Anesth. 2012 Aug;26(4):562-7. doi: 10.1007/s00540-012-1378-6. Epub 2012 May 24.	Depressive Disorder Sevoflurane|Ketamine|Saline Parallel Assignment Treatment Randomized Drug|Drug|Drug All	Effect of the Addition of Ketamine to Sevoflurane Anesthesia in Electroconvulsive Therapy	Interventional	Unknown status	Phase 4	2	60	depressive disorder	ketamine|sevoflurane	NA
NCT02268006	NA	NA	NA	NA	NA	NA	NA	NA	NA	NA	NA	17042060|20920276	Velenik V, Anderluh F, Oblak I, Strojan P, Zakotnik B. Capecitabine as a radiosensitizing agent in neoadjuvant treatment of locally advanced resectable rectal cancer: prospective phase II trial. Croat Med J. 2006 Oct;47(5):693-700.|Velenik V, Oblak I, Anderluh F. Long-term results from a randomized phase II trial of neoadjuvant combined-modality therapy for locally advanced rectal cancer. Radiat Oncol. 2010 Sep 29;5:88. doi: 10.1186/1748-717X-5-88.	Rectal Carcinoma IMRT-SIB|Capecitabine|Surgery NA NA NA Radiation|Drug|Procedure All	NA	NA	NA	NA	NA	NA	rectal neoplasms	capecitabine	NA
NCT02268708	NA	NA	NA	NA	NA	NA	NA	NA	NA	NA	NA	17765528|21145719	Wedzicha JA, Seemungal TA. COPD exacerbations: defining their cause and prevention. Lancet. 2007 Sep 1;370(9589):786-96. Review.|Wan ES, DeMeo DL, Hersh CP, Shapiro SD, Rosiello RA, Sama SR, Fuhlbrigge AL, Foreman MG, Silverman EK. Clinical predictors of frequent exacerbations in subjects with severe chronic obstructive pulmonary disease (COPD). Respir Med. 2011 Apr;105(4):588-94. doi: 10.1016/j.rmed.2010.11.015. Epub 2010 Dec 10.	COPD|Malignant Neoplasm of Thorax Oncological pulmonary resection NA NA NA Procedure All	NA	NA	NA	NA	NA	NA	thoracic neoplasms|neoplasms	NA	NA
NCT02268786	NA	NA	NA	NA	NA	NA	NA	NA	NA	NA	NA	23993662|23993664|22551456|24613537|24571752|31551155	Handyside AH. 24-chromosome copy number analysis: a comparison of available technologies. Fertil Steril. 2013 Sep;100(3):595-602. doi: 10.1016/j.fertnstert.2013.07.1965. Review.|Schoolcraft WB, Katz-Jaffe MG. Comprehensive chromosome screening of trophectoderm with vitrification facilitates elective single-embryo transfer for infertile women with advanced maternal age. Fertil Steril. 2013 Sep;100(3):615-9. doi: 10.1016/j.fertnstert.2013.07.1972. Review.|Yang Z, Liu J, Collins GS, Salem SA, Liu X, Lyle SS, Peck AC, Sills ES, Salem RD. Selection of single blastocysts for fresh transfer via standard morphology assessment alone and with array CGH for good prognosis IVF patients: results from a randomized pilot study. Mol Cytogenet. 2012 May 2;5(1):24. doi: 10.1186/1755-8166-5-24.|Fiorentino F, Biricik A, Bono S, Spizzichino L, Cotroneo E, Cottone G, Kokocinski F, Michel CE. Development and validation of a next-generation sequencing-based protocol for 24-chromosome aneuploidy screening of embryos. Fertil Steril. 2014 May;101(5):1375-82. doi: 10.1016/j.fertnstert.2014.01.051. Epub 2014 Mar 6.|Bianchi DW, Parker RL, Wentworth J, Madankumar R, Saffer C, Das AF, Craig JA, Chudova DI, Devers PL, Jones KW, Oliver K, Rava RP, Sehnert AJ; CARE Study Group. DNA sequencing versus standard prenatal aneuploidy screening. N Engl J Med. 2014 Feb 27;370(9):799-808. doi: 10.1056/NEJMoa1311037.|Munné S, Kaplan B, Frattarelli JL, Child T, Nakhuda G, Shamma FN, Silverberg K, Kalista T, Handyside AH, Katz-Jaffe M, Wells D, Gordon T, Stock-Myer S, Willman S; STAR Study Group. Preimplantation genetic testing for aneuploidy versus morphology as selection criteria for single frozen-thawed embryo transfer in good-prognosis patients: a multicenter randomized clinical trial. Fertil Steril. 2019 Dec;112(6):1071-1079.e7. doi: 10.1016/j.fertnstert.2019.07.1346. Epub 2019 Sep 21.	Aneuploidy|Infertility Preimplantation Genetic Screening by NGS Parallel Assignment Screening Randomized Other Female	Single Embryo TrAnsfeR of Euploid Embryo	Interventional	Completed	N/A	2	661	infertility|aneuploidy	NA	NA
NCT02268877	NA	NA	NA	NA	NA	NA	NA	NA	NA	NA	NA	17446770|9055772|9715242|10036346|15347539|11043992|9055773	Kendall JL, Hoffenberg SR, Smith RS. History of emergency and critical care ultrasound: the evolution of a new imaging paradigm. Crit Care Med. 2007 May;35(5 Suppl):S126-30.|Durham B, Lane B, Burbridge L, Balasubramaniam S. Pelvic ultrasound performed by emergency physicians for the detection of ectopic pregnancy in complicated first-trimester pregnancies. Ann Emerg Med. 1997 Mar;29(3):338-47.|Burgher SW, Tandy TK, Dawdy MR. Transvaginal ultrasonography by emergency physicians decreases patient time in the emergency department. Acad Emerg Med. 1998 Aug;5(8):802-7.|Dart RG. Role of pelvic ultrasonography in evaluation of symptomatic first-trimester pregnancy. Ann Emerg Med. 1999 Mar;33(3):310-20. Review.|Tayal VS, Cohen H, Norton HJ. Outcome of patients with an indeterminate emergency department first-trimester pelvic ultrasound to rule out ectopic pregnancy. Acad Emerg Med. 2004 Sep;11(9):912-7.|Blaivas M, Sierzenski P, Plecque D, Lambert M. Do emergency physicians save time when locating a live intrauterine pregnancy with bedside ultrasonography? Acad Emerg Med. 2000 Sep;7(9):988-93.|Shih CH. Effect of emergency physician-performed pelvic sonography on length of stay in the emergency department. Ann Emerg Med. 1997 Mar;29(3):348-51; discussion 352.	Pregnancy Emergency Medicine Physician Ultrasound|Ultrasound Parallel Assignment Health Services Research Randomized Other|Device Female	A Randomized Prospective Analysis of Time to Diagnosis and Length of Stay of Emergency Department Pelvic Ultrasonography	Interventional	Completed	N/A	2	224	emergencies	NA	NA
NCT02268942	7985299	4363910		NA		NA				0.0001	t-test, 1 sided	30945636	McGee E Jr, Danter M, Strueber M, Mahr C, Mokadam NA, Wieselthaler G, Klein L, Lee S, Boeve T, Maltais S, Pretorius GV, Adler E, Vassiliades T, Cheung A. Evaluation of a lateral thoracotomy implant approach for a centrifugal-flow left ventricular assist device: The LATERAL clinical trial. J Heart Lung Transplant. 2019 Apr;38(4):344-351. doi: 10.1016/j.healun.2019.02.002.	Left Sided Heart Failure HeartWare HVAD|Thoracotomy NA NA NA Device|Procedure All	NA	NA	NA	NA	NA	NA	heart failure	NA	Mean Length of Initial Hospital Stay
NCT02268942	7985300	4363911		NA		NA				0.0003	Exact Binomial	30945636	McGee E Jr, Danter M, Strueber M, Mahr C, Mokadam NA, Wieselthaler G, Klein L, Lee S, Boeve T, Maltais S, Pretorius GV, Adler E, Vassiliades T, Cheung A. Evaluation of a lateral thoracotomy implant approach for a centrifugal-flow left ventricular assist device: The LATERAL clinical trial. J Heart Lung Transplant. 2019 Apr;38(4):344-351. doi: 10.1016/j.healun.2019.02.002.	Left Sided Heart Failure HeartWare HVAD|Thoracotomy NA NA NA Device|Procedure All	NA	NA	NA	NA	NA	NA	heart failure	NA	Subject is Alive on Original Device, Transplanted, or Explanted for Recovery at 6 Months
NCT02269098	NA	NA	NA	NA	NA	NA	NA	NA	NA	NA	NA	23610182|25804628	Magee MF, Nassar CM, Copeland J, Fokar A, Sharretts JM, Dubin JS, Smith MS. Synergy to reduce emergency department visits for uncontrolled hyperglycemia. Diabetes Educ. 2013 May-Jun;39(3):354-64. doi: 10.1177/0145721713484593. Epub 2013 Apr 22.|Lewis VR, Benda N, Nassar C, Magee M. Successful patient diabetes education in the emergency department. Diabetes Educ. 2015 Jun;41(3):343-50. doi: 10.1177/0145721715577484. Epub 2015 Mar 24.	Diabetes Mellitus, Type 2|HYPERGLYCEMIA|Medication Adherence Diabetes medication management Parallel Assignment Health Services Research Randomized Other All	The Synergy to Control Emergency Department Hyperglycemia Program for Type 2 Diabetes	Interventional	Completed	N/A	2	101	diabetes mellitus|emergencies|hyperglycemia|diabetes mellitus, type 2	NA	NA
NCT02269462	NA	NA	NA	NA	NA	NA	NA	NA	NA	NA	NA	25326089|26108608|25669165|25882300|27195527|27268507|28651173	Olagunju A, Bolaji OO, Amara A, Waitt C, Else L, Soyinka J, Adeagbo B, Adejuyigbe E, Siccardi M, Back D, Owen A, Khoo S. Development, validation and clinical application of a novel method for the quantification of efavirenz in dried breast milk spots using LC-MS/MS. J Antimicrob Chemother. 2015 Feb;70(2):555-61. doi: 10.1093/jac/dku420. Epub 2014 Oct 17.|Olagunju A, Amara A, Waitt C, Else L, Penchala SD, Bolaji O, Soyinka J, Siccardi M, Back D, Owen A, Khoo S. Validation and clinical application of a method to quantify nevirapine in dried blood spots and dried breast-milk spots. J Antimicrob Chemother. 2015 Oct;70(10):2816-22. doi: 10.1093/jac/dkv174. Epub 2015 Jun 24.|Olagunju A, Bolaji O, Amara A, Else L, Okafor O, Adejuyigbe E, Oyigboja J, Back D, Khoo S, Owen A. Pharmacogenetics of pregnancy-induced changes in efavirenz pharmacokinetics. Clin Pharmacol Ther. 2015 Mar;97(3):298-306. doi: 10.1002/cpt.43. Epub 2015 Jan 20.|Olagunju A, Bolaji O, Amara A, Waitt C, Else L, Adejuyigbe E, Siccardi M, Back D, Khoo S, Owen A. Breast milk pharmacokinetics of efavirenz and breastfed infants' exposure in genetically defined subgroups of mother-infant pairs: an observational study. Clin Infect Dis. 2015 Aug 1;61(3):453-63. doi: 10.1093/cid/civ317. Epub 2015 Apr 16.|Olagunju A, Bolaji O, Neary M, Back D, Khoo S, Owen A. Pregnancy affects nevirapine pharmacokinetics: evidence from a CYP2B6 genotype-guided observational study. Pharmacogenet Genomics. 2016 Aug;26(8):381-9. doi: 10.1097/FPC.0000000000000227.|Olagunju A, Khoo S, Owen A. Pharmacogenetics of nevirapine excretion into breast milk and infants' exposure through breast milk versus postexposure prophylaxis. Pharmacogenomics. 2016 Jun;17(8):891-906. doi: 10.2217/pgs-2015-0016. Epub 2016 Jun 7.|Waitt C, Diliiy Penchala S, Olagunju A, Amara A, Else L, Lamorde M, Khoo S. Development, validation and clinical application of a method for the simultaneous quantification of lamivudine, emtricitabine and tenofovir in dried blood and dried breast milk spots using LC-MS/MS. J Chromatogr B Analyt Technol Biomed Life Sci. 2017 Aug 15;1060:300-307. doi: 10.1016/j.jchromb.2017.06.012. Epub 2017 Jun 17.	Breastfeeding|HIV|Pregnancy Efavirenz|Nevirapine NA NA NA Drug|Drug Female	NA	NA	NA	NA	NA	NA	NA	efavirenz|nevirapine	NA
NCT02269514	NA	NA	NA	NA	NA	NA	NA	NA	NA	NA	NA	28634710	Stiles MF, Campbell LR, Graff DW, Jones BA, Fant RV, Henningfield JE. Pharmacodynamic and pharmacokinetic assessment of electronic cigarettes, combustible cigarettes, and nicotine gum: implications for abuse liability. Psychopharmacology (Berl). 2017 Sep;234(17):2643-2655. doi: 10.1007/s00213-017-4665-y. Epub 2017 Jun 20.	Smoking Own Brand Cigarette|Electronic Cigarette #1|Electronic Cigarette #2|Electronic Cigarette #3|Leading U.S. Nicotine Gum Crossover Assignment Other Randomized Other|Other|Other|Other|Other All	Comparison of Nicotine Plasma Concentrations and Subjective Effects for Three Electronic Cigarettes vs Combustible Cigarettes and Nicotine Gum	Interventional	Completed	N/A	5	45	NA	nicotine	NA
NCT02269735	NA	NA	NA	NA	NA	NA	NA	NA	NA	NA	NA	30125349	Krug AW, Visser SAG, Tsai K, Kandala B, Fancourt C, Thornton B, Morrow L, Kaarsholm NC, Bernstein HS, Stoch SA, Crutchlow M, Kelley DE, Iwamoto M. Clinical Evaluation of MK-2640: An Insulin Analog With Glucose-Responsive Properties. Clin Pharmacol Ther. 2019 Feb;105(2):417-425. doi: 10.1002/cpt.1215. Epub 2018 Sep 30.	Type 1 Diabetes Mellitus MK-2640|Regular Human Insulin (RHI)|Dextrose|Insulin aspart|Rescue medication Parallel Assignment Treatment Randomized Drug|Biological|Drug|Biological|Drug All	A Three-part Study to Evaluate the Safety, Pharmacokinetics and Pharmacodynamics of MK-2640 in Healthy Participants (Part I) and Participants With Type 1 Diabetes Mellitus (Parts II and III) (MK-2640-001)	Interventional	Completed	Phase 1	11	74	diabetes mellitus|diabetes mellitus, type 1	insulin|insulin aspart|insulin, globin zinc|mk-2640	NA
NCT02270073	NA	NA	NA	NA	NA	NA	NA	NA	NA	NA	NA	30295914	Mander J, Blanck P, Neubauer AB, Kröger P, Flückiger C, Lutz W, Barnow S, Bents H, Heidenreich T. Mindfulness and progressive muscle relaxation as standardized session-introduction in individual therapy: A randomized controlled trial. J Clin Psychol. 2019 Jan;75(1):21-45. doi: 10.1002/jclp.22695. Epub 2018 Oct 8.	Anxiety Disorder|Major Depression Cognitive behavior therapy of trainee therapists Parallel Assignment Treatment Randomized Behavioral All	The Process Outcome Mindfulness Effects in Trainees (PrOMET)-Study	Interventional	Completed	N/A	3	150	anxiety disorders	NA	NA
NCT02270138	NA	NA	NA	NA	NA	NA	NA	NA	NA	NA	NA	16815785	Karageorghis CI, Priest DL, Terry PC, Chatzisarantis NL, Lane AM. Redesign and initial validation of an instrument to assess the motivational qualities of music in exercise: the Brunel Music Rating Inventory-2. J Sports Sci. 2006 Aug;24(8):899-909.	Sedentary Lifestyle Movement-to-music video program NA NA NA Behavioral Female	An Experimental Study on Music and Sedentariness Among Mothers and Children	Interventional	Completed	N/A	2	150	NA	NA	NA
NCT02270151	NA	NA	NA	NA	NA	NA	NA	NA	NA	NA	NA	11343485|16527828|8841326|17577005	Go AS, Hylek EM, Phillips KA, Chang Y, Henault LE, Selby JV, Singer DE. Prevalence of diagnosed atrial fibrillation in adults: national implications for rhythm management and stroke prevention: the AnTicoagulation and Risk Factors in Atrial Fibrillation (ATRIA) Study. JAMA. 2001 May 9;285(18):2370-5.|Heeringa J, van der Kuip DA, Hofman A, Kors JA, van Herpen G, Stricker BH, Stijnen T, Lip GY, Witteman JC. Prevalence, incidence and lifetime risk of atrial fibrillation: the Rotterdam study. Eur Heart J. 2006 Apr;27(8):949-53. Epub 2006 Mar 9.|Jørgensen HS, Nakayama H, Reith J, Raaschou HO, Olsen TS. Acute stroke with atrial fibrillation. The Copenhagen Stroke Study. Stroke. 1996 Oct;27(10):1765-9.|Hart RG, Pearce LA, Aguilar MI. Meta-analysis: antithrombotic therapy to prevent stroke in patients who have nonvalvular atrial fibrillation. Ann Intern Med. 2007 Jun 19;146(12):857-67.	Atrial Fibrillation MyDiagnostick Parallel Assignment Screening Randomized Device All	Improving DEtection of Atrial fibriLlation in Primary Care With the MyDiagnostick	Interventional	Completed	Phase 3	2	16000	atrial fibrillation	NA	NA
NCT02270281	NA	NA	NA	NA	NA	NA	NA	NA	NA	NA	NA	15343008|30458880|27480413|23963131|30394918|25313879|27111533	Sakr Y, Dubois MJ, De Backer D, Creteur J, Vincent JL. Persistent microcirculatory alterations are associated with organ failure and death in patients with septic shock. Crit Care Med. 2004 Sep;32(9):1825-31.|Massey MJ, Hou PC, Filbin M, Wang H, Ngo L, Huang DT, Aird WC, Novack V, Trzeciak S, Yealy DM, Kellum JA, Angus DC, Shapiro NI; ProCESS investigators. Microcirculatory perfusion disturbances in septic shock: results from the ProCESS trial. Crit Care. 2018 Nov 20;22(1):308. doi: 10.1186/s13054-018-2240-5.|Hernández G, Tapia P, Alegría L, Soto D, Luengo C, Gomez J, Jarufe N, Achurra P, Rebolledo R, Bruhn A, Castro R, Kattan E, Ospina-Tascón G, Bakker J. Effects of dexmedetomidine and esmolol on systemic hemodynamics and exogenous lactate clearance in early experimental septic shock. Crit Care. 2016 Aug 2;20(1):234. doi: 10.1186/s13054-016-1419-x.|Geloen A, Chapelier K, Cividjian A, Dantony E, Rabilloud M, May CN, Quintin L. Clonidine and dexmedetomidine increase the pressor response to norepinephrine in experimental sepsis: a pilot study. Crit Care Med. 2013 Dec;41(12):e431-8. doi: 10.1097/CCM.0b013e3182986248.|Morelli A, Sanfilippo F, Arnemann P, Hessler M, Kampmeier TG, D'Egidio A, Orecchioni A, Santonocito C, Frati G, Greco E, Westphal M, Rehberg SW, Ertmer C. The Effect of Propofol and Dexmedetomidine Sedation on Norepinephrine Requirements in Septic Shock Patients: A Crossover Trial. Crit Care Med. 2019 Feb;47(2):e89-e95. doi: 10.1097/CCM.0000000000003520.|Miranda ML, Balarini MM, Bouskela E. Dexmedetomidine attenuates the microcirculatory derangements evoked by experimental sepsis. Anesthesiology. 2015 Mar;122(3):619-30. doi: 10.1097/ALN.0000000000000491.|Yeh YC, Wu CY, Cheng YJ, Liu CM, Hsiao JK, Chan WS, Wu ZG, Yu LC, Sun WZ. Effects of Dexmedetomidine on Intestinal Microcirculation and Intestinal Epithelial Barrier in Endotoxemic Rats. Anesthesiology. 2016 Aug;125(2):355-67. doi: 10.1097/ALN.0000000000001135.	Septic Shock Dexmedetomidine 0.7 Mcg/kg/h NA NA NA Drug All	NA	NA	NA	NA	NA	NA	shock, septic|shock	dexmedetomidine	NA
NCT02270333	NA	NA	NA	NA	NA	NA	NA	NA	NA	NA	NA	11451823|9230229|15618580|17099029	Baydur A, Alsalek M, Louie SG, Sharma OP. Respiratory muscle strength, lung function, and dyspnea in patients with sarcoidosis. Chest. 2001 Jul;120(1):102-8.|Wirnsberger RM, Drent M, Hekelaar N, Breteler MH, Drent S, Wouters EF, Dekhuijzen PN. Relationship between respiratory muscle function and quality of life in sarcoidosis. Eur Respir J. 1997 Jul;10(7):1450-5.|Spruit MA, Thomeer MJ, Gosselink R, Troosters T, Kasran A, Debrock AJ, Demedts MG, Decramer M. Skeletal muscle weakness in patients with sarcoidosis and its relationship with exercise intolerance and reduced health status. Thorax. 2005 Jan;60(1):32-8.|Kabitz HJ, Lang F, Walterspacher S, Sorichter S, Müller-Quernheim J, Windisch W. Impact of impaired inspiratory muscle strength on dyspnea and walking capacity in sarcoidosis. Chest. 2006 Nov;130(5):1496-502.	Sarcoidosis Inspiratory muscle training|Sham inspiratory muscle training Parallel Assignment Supportive Care Randomized Device|Device All	Inspiratory Muscle Training in Sarcoidosis	Interventional	Completed	N/A	2	30	sarcoidosis|respiratory aspiration	NA	NA
NCT02270346	NA	NA	NA	NA	NA	NA	NA	NA	NA	NA	NA	9128987|1611601|16002928|18264142	Dimeo FC, Tilmann MH, Bertz H, Kanz L, Mertelsmann R, Keul J. Aerobic exercise in the rehabilitation of cancer patients after high dose chemotherapy and autologous peripheral stem cell transplantation. Cancer. 1997 May 1;79(9):1717-22.|Ferrell B, Grant M, Schmidt GM, Rhiner M, Whitehead C, Fonbuena P, Forman SJ. The meaning of quality of life for bone marrow transplant survivors. Part 1. The impact of bone marrow transplant on quality of life. Cancer Nurs. 1992 Jun;15(3):153-60.|White AC, Terrin N, Miller KB, Ryan HF. Impaired respiratory and skeletal muscle strength in patients prior to hematopoietic stem-cell transplantation. Chest. 2005 Jul;128(1):145-52.|Kovalszki A, Schumaker GL, Klein A, Terrin N, White AC. Reduced respiratory and skeletal muscle strength in survivors of sibling or unrelated donor hematopoietic stem cell transplantation. Bone Marrow Transplant. 2008 Jun;41(11):965-9. doi: 10.1038/bmt.2008.15. Epub 2008 Feb 11.	Allogeneic Hematopoietic Stem Cell Transplantation Inspiratory muscle training|Sham inspiratory muscle training Parallel Assignment Supportive Care Randomized Device|Device All	Inspiratory Muscle Training in Allogeneic Hematopoietic Stem Cell Transplantation Recipients	Interventional	Completed	N/A	2	40	respiratory aspiration	NA	NA
NCT02270515	7985190	4363864		NA		NA				0.004	Mixed Models Analysis	27769897	Hynes DM, Fischer MJ, Schiffer LA, Gallardo R, Chukwudozie IB, Porter A, Berbaum M, Earheart J, Fitzgibbon ML. Evaluating a novel health system intervention for chronic kidney disease care using the RE-AIM framework: Insights after two years. Contemp Clin Trials. 2017 Jan;52:20-26. doi: 10.1016/j.cct.2016.10.003. Epub 2016 Oct 18.	ESRD Patient-Centered Medical Home for Kidney Disease (PCMH-KD) NA NA NA Other All	NA	NA	NA	NA	NA	NA	kidney diseases	NA	Estimated KDQOL-36 Scale Score Change for Each 6-month Period and 0-18 Months: Adjusted Random-intercept Models
NCT02270515	7985190	4363862		NA		NA				0.21	Mixed Models Analysis	27769897	Hynes DM, Fischer MJ, Schiffer LA, Gallardo R, Chukwudozie IB, Porter A, Berbaum M, Earheart J, Fitzgibbon ML. Evaluating a novel health system intervention for chronic kidney disease care using the RE-AIM framework: Insights after two years. Contemp Clin Trials. 2017 Jan;52:20-26. doi: 10.1016/j.cct.2016.10.003. Epub 2016 Oct 18.	ESRD Patient-Centered Medical Home for Kidney Disease (PCMH-KD) NA NA NA Other All	NA	NA	NA	NA	NA	NA	kidney diseases	NA	Estimated KDQOL-36 Scale Score Change for Each 6-month Period and 0-18 Months: Adjusted Random-intercept Models
NCT02270515	7985190	4363849		NA		NA				0.02	Mixed Models Analysis	27769897	Hynes DM, Fischer MJ, Schiffer LA, Gallardo R, Chukwudozie IB, Porter A, Berbaum M, Earheart J, Fitzgibbon ML. Evaluating a novel health system intervention for chronic kidney disease care using the RE-AIM framework: Insights after two years. Contemp Clin Trials. 2017 Jan;52:20-26. doi: 10.1016/j.cct.2016.10.003. Epub 2016 Oct 18.	ESRD Patient-Centered Medical Home for Kidney Disease (PCMH-KD) NA NA NA Other All	NA	NA	NA	NA	NA	NA	kidney diseases	NA	Estimated KDQOL-36 Scale Score Change for Each 6-month Period and 0-18 Months: Adjusted Random-intercept Models
NCT02270515	7985190	4363854		NA		NA				0.12	Mixed Models Analysis	27769897	Hynes DM, Fischer MJ, Schiffer LA, Gallardo R, Chukwudozie IB, Porter A, Berbaum M, Earheart J, Fitzgibbon ML. Evaluating a novel health system intervention for chronic kidney disease care using the RE-AIM framework: Insights after two years. Contemp Clin Trials. 2017 Jan;52:20-26. doi: 10.1016/j.cct.2016.10.003. Epub 2016 Oct 18.	ESRD Patient-Centered Medical Home for Kidney Disease (PCMH-KD) NA NA NA Other All	NA	NA	NA	NA	NA	NA	kidney diseases	NA	Estimated KDQOL-36 Scale Score Change for Each 6-month Period and 0-18 Months: Adjusted Random-intercept Models
NCT02270515	7985190	4363851		NA		NA				0.08	Mixed Models Analysis	27769897	Hynes DM, Fischer MJ, Schiffer LA, Gallardo R, Chukwudozie IB, Porter A, Berbaum M, Earheart J, Fitzgibbon ML. Evaluating a novel health system intervention for chronic kidney disease care using the RE-AIM framework: Insights after two years. Contemp Clin Trials. 2017 Jan;52:20-26. doi: 10.1016/j.cct.2016.10.003. Epub 2016 Oct 18.	ESRD Patient-Centered Medical Home for Kidney Disease (PCMH-KD) NA NA NA Other All	NA	NA	NA	NA	NA	NA	kidney diseases	NA	Estimated KDQOL-36 Scale Score Change for Each 6-month Period and 0-18 Months: Adjusted Random-intercept Models
NCT02270515	7985190	4363861		NA		NA				0.77	Mixed Models Analysis	27769897	Hynes DM, Fischer MJ, Schiffer LA, Gallardo R, Chukwudozie IB, Porter A, Berbaum M, Earheart J, Fitzgibbon ML. Evaluating a novel health system intervention for chronic kidney disease care using the RE-AIM framework: Insights after two years. Contemp Clin Trials. 2017 Jan;52:20-26. doi: 10.1016/j.cct.2016.10.003. Epub 2016 Oct 18.	ESRD Patient-Centered Medical Home for Kidney Disease (PCMH-KD) NA NA NA Other All	NA	NA	NA	NA	NA	NA	kidney diseases	NA	Estimated KDQOL-36 Scale Score Change for Each 6-month Period and 0-18 Months: Adjusted Random-intercept Models
NCT02270515	7985190	4363855		NA		NA				0.03	Mixed Models Analysis	27769897	Hynes DM, Fischer MJ, Schiffer LA, Gallardo R, Chukwudozie IB, Porter A, Berbaum M, Earheart J, Fitzgibbon ML. Evaluating a novel health system intervention for chronic kidney disease care using the RE-AIM framework: Insights after two years. Contemp Clin Trials. 2017 Jan;52:20-26. doi: 10.1016/j.cct.2016.10.003. Epub 2016 Oct 18.	ESRD Patient-Centered Medical Home for Kidney Disease (PCMH-KD) NA NA NA Other All	NA	NA	NA	NA	NA	NA	kidney diseases	NA	Estimated KDQOL-36 Scale Score Change for Each 6-month Period and 0-18 Months: Adjusted Random-intercept Models
NCT02270515	7985190	4363863		NA		NA				0.01	Mixed Models Analysis	27769897	Hynes DM, Fischer MJ, Schiffer LA, Gallardo R, Chukwudozie IB, Porter A, Berbaum M, Earheart J, Fitzgibbon ML. Evaluating a novel health system intervention for chronic kidney disease care using the RE-AIM framework: Insights after two years. Contemp Clin Trials. 2017 Jan;52:20-26. doi: 10.1016/j.cct.2016.10.003. Epub 2016 Oct 18.	ESRD Patient-Centered Medical Home for Kidney Disease (PCMH-KD) NA NA NA Other All	NA	NA	NA	NA	NA	NA	kidney diseases	NA	Estimated KDQOL-36 Scale Score Change for Each 6-month Period and 0-18 Months: Adjusted Random-intercept Models
NCT02270515	7985190	4363850		NA		NA				0.61	Mixed Models Analysis	27769897	Hynes DM, Fischer MJ, Schiffer LA, Gallardo R, Chukwudozie IB, Porter A, Berbaum M, Earheart J, Fitzgibbon ML. Evaluating a novel health system intervention for chronic kidney disease care using the RE-AIM framework: Insights after two years. Contemp Clin Trials. 2017 Jan;52:20-26. doi: 10.1016/j.cct.2016.10.003. Epub 2016 Oct 18.	ESRD Patient-Centered Medical Home for Kidney Disease (PCMH-KD) NA NA NA Other All	NA	NA	NA	NA	NA	NA	kidney diseases	NA	Estimated KDQOL-36 Scale Score Change for Each 6-month Period and 0-18 Months: Adjusted Random-intercept Models
NCT02270515	7985190	4363865		NA		NA				0.02	Mixed Models Analysis	27769897	Hynes DM, Fischer MJ, Schiffer LA, Gallardo R, Chukwudozie IB, Porter A, Berbaum M, Earheart J, Fitzgibbon ML. Evaluating a novel health system intervention for chronic kidney disease care using the RE-AIM framework: Insights after two years. Contemp Clin Trials. 2017 Jan;52:20-26. doi: 10.1016/j.cct.2016.10.003. Epub 2016 Oct 18.	ESRD Patient-Centered Medical Home for Kidney Disease (PCMH-KD) NA NA NA Other All	NA	NA	NA	NA	NA	NA	kidney diseases	NA	Estimated KDQOL-36 Scale Score Change for Each 6-month Period and 0-18 Months: Adjusted Random-intercept Models
NCT02270515	7985190	4363857		NA		NA				0.79	Mixed Models Analysis	27769897	Hynes DM, Fischer MJ, Schiffer LA, Gallardo R, Chukwudozie IB, Porter A, Berbaum M, Earheart J, Fitzgibbon ML. Evaluating a novel health system intervention for chronic kidney disease care using the RE-AIM framework: Insights after two years. Contemp Clin Trials. 2017 Jan;52:20-26. doi: 10.1016/j.cct.2016.10.003. Epub 2016 Oct 18.	ESRD Patient-Centered Medical Home for Kidney Disease (PCMH-KD) NA NA NA Other All	NA	NA	NA	NA	NA	NA	kidney diseases	NA	Estimated KDQOL-36 Scale Score Change for Each 6-month Period and 0-18 Months: Adjusted Random-intercept Models
NCT02270515	7985190	4363866		NA		NA				0.18	Mixed Models Analysis	27769897	Hynes DM, Fischer MJ, Schiffer LA, Gallardo R, Chukwudozie IB, Porter A, Berbaum M, Earheart J, Fitzgibbon ML. Evaluating a novel health system intervention for chronic kidney disease care using the RE-AIM framework: Insights after two years. Contemp Clin Trials. 2017 Jan;52:20-26. doi: 10.1016/j.cct.2016.10.003. Epub 2016 Oct 18.	ESRD Patient-Centered Medical Home for Kidney Disease (PCMH-KD) NA NA NA Other All	NA	NA	NA	NA	NA	NA	kidney diseases	NA	Estimated KDQOL-36 Scale Score Change for Each 6-month Period and 0-18 Months: Adjusted Random-intercept Models
NCT02270515	7985190	4363856		NA		NA				0.77	Mixed Models Analysis	27769897	Hynes DM, Fischer MJ, Schiffer LA, Gallardo R, Chukwudozie IB, Porter A, Berbaum M, Earheart J, Fitzgibbon ML. Evaluating a novel health system intervention for chronic kidney disease care using the RE-AIM framework: Insights after two years. Contemp Clin Trials. 2017 Jan;52:20-26. doi: 10.1016/j.cct.2016.10.003. Epub 2016 Oct 18.	ESRD Patient-Centered Medical Home for Kidney Disease (PCMH-KD) NA NA NA Other All	NA	NA	NA	NA	NA	NA	kidney diseases	NA	Estimated KDQOL-36 Scale Score Change for Each 6-month Period and 0-18 Months: Adjusted Random-intercept Models
NCT02270515	7985190	4363858		NA		NA				0.45	Mixed Models Analysis	27769897	Hynes DM, Fischer MJ, Schiffer LA, Gallardo R, Chukwudozie IB, Porter A, Berbaum M, Earheart J, Fitzgibbon ML. Evaluating a novel health system intervention for chronic kidney disease care using the RE-AIM framework: Insights after two years. Contemp Clin Trials. 2017 Jan;52:20-26. doi: 10.1016/j.cct.2016.10.003. Epub 2016 Oct 18.	ESRD Patient-Centered Medical Home for Kidney Disease (PCMH-KD) NA NA NA Other All	NA	NA	NA	NA	NA	NA	kidney diseases	NA	Estimated KDQOL-36 Scale Score Change for Each 6-month Period and 0-18 Months: Adjusted Random-intercept Models
NCT02270515	7985190	4363867		NA		NA				0.23	Mixed Models Analysis	27769897	Hynes DM, Fischer MJ, Schiffer LA, Gallardo R, Chukwudozie IB, Porter A, Berbaum M, Earheart J, Fitzgibbon ML. Evaluating a novel health system intervention for chronic kidney disease care using the RE-AIM framework: Insights after two years. Contemp Clin Trials. 2017 Jan;52:20-26. doi: 10.1016/j.cct.2016.10.003. Epub 2016 Oct 18.	ESRD Patient-Centered Medical Home for Kidney Disease (PCMH-KD) NA NA NA Other All	NA	NA	NA	NA	NA	NA	kidney diseases	NA	Estimated KDQOL-36 Scale Score Change for Each 6-month Period and 0-18 Months: Adjusted Random-intercept Models
NCT02270515	7985190	4363860		NA		NA				0.77	Mixed Models Analysis	27769897	Hynes DM, Fischer MJ, Schiffer LA, Gallardo R, Chukwudozie IB, Porter A, Berbaum M, Earheart J, Fitzgibbon ML. Evaluating a novel health system intervention for chronic kidney disease care using the RE-AIM framework: Insights after two years. Contemp Clin Trials. 2017 Jan;52:20-26. doi: 10.1016/j.cct.2016.10.003. Epub 2016 Oct 18.	ESRD Patient-Centered Medical Home for Kidney Disease (PCMH-KD) NA NA NA Other All	NA	NA	NA	NA	NA	NA	kidney diseases	NA	Estimated KDQOL-36 Scale Score Change for Each 6-month Period and 0-18 Months: Adjusted Random-intercept Models
NCT02270515	7985190	4363859		NA		NA				0.14	Mixed Models Analysis	27769897	Hynes DM, Fischer MJ, Schiffer LA, Gallardo R, Chukwudozie IB, Porter A, Berbaum M, Earheart J, Fitzgibbon ML. Evaluating a novel health system intervention for chronic kidney disease care using the RE-AIM framework: Insights after two years. Contemp Clin Trials. 2017 Jan;52:20-26. doi: 10.1016/j.cct.2016.10.003. Epub 2016 Oct 18.	ESRD Patient-Centered Medical Home for Kidney Disease (PCMH-KD) NA NA NA Other All	NA	NA	NA	NA	NA	NA	kidney diseases	NA	Estimated KDQOL-36 Scale Score Change for Each 6-month Period and 0-18 Months: Adjusted Random-intercept Models
NCT02270515	7985190	4363868		NA		NA				0.002	Mixed Models Analysis	27769897	Hynes DM, Fischer MJ, Schiffer LA, Gallardo R, Chukwudozie IB, Porter A, Berbaum M, Earheart J, Fitzgibbon ML. Evaluating a novel health system intervention for chronic kidney disease care using the RE-AIM framework: Insights after two years. Contemp Clin Trials. 2017 Jan;52:20-26. doi: 10.1016/j.cct.2016.10.003. Epub 2016 Oct 18.	ESRD Patient-Centered Medical Home for Kidney Disease (PCMH-KD) NA NA NA Other All	NA	NA	NA	NA	NA	NA	kidney diseases	NA	Estimated KDQOL-36 Scale Score Change for Each 6-month Period and 0-18 Months: Adjusted Random-intercept Models
NCT02270515	7985190	4363853		NA		NA				0.29	Mixed Models Analysis	27769897	Hynes DM, Fischer MJ, Schiffer LA, Gallardo R, Chukwudozie IB, Porter A, Berbaum M, Earheart J, Fitzgibbon ML. Evaluating a novel health system intervention for chronic kidney disease care using the RE-AIM framework: Insights after two years. Contemp Clin Trials. 2017 Jan;52:20-26. doi: 10.1016/j.cct.2016.10.003. Epub 2016 Oct 18.	ESRD Patient-Centered Medical Home for Kidney Disease (PCMH-KD) NA NA NA Other All	NA	NA	NA	NA	NA	NA	kidney diseases	NA	Estimated KDQOL-36 Scale Score Change for Each 6-month Period and 0-18 Months: Adjusted Random-intercept Models
NCT02270515	7985190	4363852		NA		NA				0.01	Mixed Models Analysis	27769897	Hynes DM, Fischer MJ, Schiffer LA, Gallardo R, Chukwudozie IB, Porter A, Berbaum M, Earheart J, Fitzgibbon ML. Evaluating a novel health system intervention for chronic kidney disease care using the RE-AIM framework: Insights after two years. Contemp Clin Trials. 2017 Jan;52:20-26. doi: 10.1016/j.cct.2016.10.003. Epub 2016 Oct 18.	ESRD Patient-Centered Medical Home for Kidney Disease (PCMH-KD) NA NA NA Other All	NA	NA	NA	NA	NA	NA	kidney diseases	NA	Estimated KDQOL-36 Scale Score Change for Each 6-month Period and 0-18 Months: Adjusted Random-intercept Models
NCT02270918	NA	NA	NA	NA	NA	NA	NA	NA	NA	NA	NA	27170068	Nagalla S, Thomson L, Oppong Y, Bachman B, Chervoneva I, Kraft WK. Reversibility of Apixaban Anticoagulation with a Four-Factor Prothrombin Complex Concentrate in Healthy Volunteers. Clin Transl Sci. 2016 Jun;9(3):176-80. doi: 10.1111/cts.12398. Epub 2016 May 12.	Thrombosis Kcentra|Apixaban|Placebo Crossover Assignment Treatment Randomized Drug|Drug|Drug All	Reversibility of Apixaban Anticoagulation With the Four Factor Prothrombin Complex Concentrate Kcentra	Interventional	Completed	Phase 1	2	12	thrombosis	apixaban	NA
NCT02270996	NA	NA	NA	NA	NA	NA	NA	NA	NA	NA	NA	19040944|21034941|23932828|21292089|20133327	St Peter SD, Sharp SW, Holcomb GW 3rd, Ostlie DJ. An evidence-based definition for perforated appendicitis derived from a prospective randomized trial. J Pediatr Surg. 2008 Dec;43(12):2242-5. doi: 10.1016/j.jpedsurg.2008.08.051.|Lee SL, Islam S, Cassidy LD, Abdullah F, Arca MJ; 2010 American Pediatric Surgical Association Outcomes and Clinical Trials Committee. Antibiotics and appendicitis in the pediatric population: an American Pediatric Surgical Association Outcomes and Clinical Trials Committee systematic review. J Pediatr Surg. 2010 Nov;45(11):2181-5. doi: 10.1016/j.jpedsurg.2010.06.038. Review.|Srigley JA, Brooks A, Sung M, Yamamura D, Haider S, Mertz D. Inappropriate use of antibiotics and Clostridium difficile infection. Am J Infect Control. 2013 Nov;41(11):1116-8. doi: 10.1016/j.ajic.2013.04.017. Epub 2013 Aug 7.|Rangel SJ, Fung M, Graham DA, Ma L, Nelson CP, Sandora TJ. Recent trends in the use of antibiotic prophylaxis in pediatric surgery. J Pediatr Surg. 2011 Feb;46(2):366-71. doi: 10.1016/j.jpedsurg.2010.11.016.|Ghaleb MA, Barber N, Franklin BD, Wong IC. The incidence and nature of prescribing and medication administration errors in paediatric inpatients. Arch Dis Child. 2010 Feb;95(2):113-8. doi: 10.1136/adc.2009.158485. Epub 2010 Feb 4.	Appendicitis Antimicrobial Stewardship Program NA NA NA Other All	NA	NA	NA	NA	NA	NA	appendicitis	anti-bacterial agents|anti-infective agents	NA
NCT02271477	NA	NA	NA	NA	NA	NA	NA	NA	NA	NA	NA	17285286|1599111|24478870|20863929|24170232|23326767|22656677|9602585|15375649|24188480|15034650|24495437|17508199|23043910|17427526|12234829	Antonelli M, Levy M, Andrews PJ, Chastre J, Hudson LD, Manthous C, Meduri GU, Moreno RP, Putensen C, Stewart T, Torres A. Hemodynamic monitoring in shock and implications for management. International Consensus Conference, Paris, France, 27-28 April 2006. Intensive Care Med. 2007 Apr;33(4):575-90.|Carpenter RL, Caplan RA, Brown DL, Stephenson C, Wu R. Incidence and risk factors for side effects of spinal anesthesia. Anesthesiology. 1992 Jun;76(6):906-16.|Kim HJ, Kim JS. A cardiovascular collapse following vigorous cough during spinal anesthesia. Korean J Anesthesiol. 2013 Dec;65(6 Suppl):S49-50. doi: 10.4097/kjae.2013.65.6S.S49.|Nogueira CS, Lima LC, Paris VC, Neiva PM, Otani ET, Couceiro Rde O, Burim F, Ferreira JA Jr, Cadecaro P. A comparative study between bupivacaine (S75-R25) and ropivacaine in spinal anesthesia for labor analgesia. Rev Bras Anestesiol. 2010 Sep-Oct;60(5):484-94. doi: 10.1016/S0034-7094(10)70060-X. English, Portuguese.|Cherpanath TG, Geerts BF, Lagrand WK, Schultz MJ, Groeneveld AB. Basic concepts of fluid responsiveness. Neth Heart J. 2013 Dec;21(12):530-6. doi: 10.1007/s12471-013-0487-7.|Jabalameli M, Soltani HA, Hashemi J, Behdad S, Soleimani B. Prevention of post-spinal hypotension using crystalloid, colloid and ephedrine with three different combinations: A double blind randomized study. Adv Biomed Res. 2012;1:36. doi: 10.4103/2277-9175.100129. Epub 2012 Aug 28.|Xu S, Wu H, Zhao Q, Shen X, Guo X, Wang F. The median effective volume of crystalloid in preventing hypotension in patients undergoing cesarean delivery with spinal anesthesia. Rev Bras Anestesiol. 2012 May-Jun;62(3):312-24. doi: 10.1016/S0034-7094(12)70132-0.|Buggy DJ, Power CK, Meeke R, O'Callaghan S, Moran C, O'Brien GT. Prevention of spinal anaesthesia-induced hypotension in the elderly: i.m. methoxamine or combined hetastarch and crystalloid. Br J Anaesth. 1998 Feb;80(2):199-203.|Vieillard-Baron A, Chergui K, Rabiller A, Peyrouset O, Page B, Beauchet A, Jardin F. Superior vena caval collapsibility as a gauge of volume status in ventilated septic patients. Intensive Care Med. 2004 Sep;30(9):1734-9. Epub 2004 Jun 26.|Zöllei E, Bertalan V, Németh A, Csábi P, László I, Kaszaki J, Rudas L. Non-invasive detection of hypovolemia or fluid responsiveness in spontaneously breathing subjects. BMC Anesthesiol. 2013 Nov 5;13(1):40. doi: 10.1186/1471-2253-13-40.|Barbier C, Loubières Y, Schmit C, Hayon J, Ricôme JL, Jardin F, Vieillard-Baron A. Respiratory changes in inferior vena cava diameter are helpful in predicting fluid responsiveness in ventilated septic patients. Intensive Care Med. 2004 Sep;30(9):1740-6. Epub 2004 Mar 18.|Zhang Z, Xu X, Ye S, Xu L. Ultrasonographic measurement of the respiratory variation in the inferior vena cava diameter is predictive of fluid responsiveness in critically ill patients: systematic review and meta-analysis. Ultrasound Med Biol. 2014 May;40(5):845-53. doi: 10.1016/j.ultrasmedbio.2013.12.010. Epub 2014 Feb 2. Review.|Lamia B, Ochagavia A, Monnet X, Chemla D, Richard C, Teboul JL. Echocardiographic prediction of volume responsiveness in critically ill patients with spontaneously breathing activity. Intensive Care Med. 2007 Jul;33(7):1125-1132. doi: 10.1007/s00134-007-0646-7. Epub 2007 May 17.|Muller L, Bobbia X, Toumi M, Louart G, Molinari N, Ragonnet B, Quintard H, Leone M, Zoric L, Lefrant JY; AzuRea group. Respiratory variations of inferior vena cava diameter to predict fluid responsiveness in spontaneously breathing patients with acute circulatory failure: need for a cautious use. Crit Care. 2012 Oct 8;16(5):R188. doi: 10.1186/cc11672.|Chinachoti T, Tritrakarn T. Prospective study of hypotension and bradycardia during spinal anesthesia with bupivacaine: incidence and risk factors, part two. J Med Assoc Thai. 2007 Mar;90(3):492-501.|Slama M, Masson H, Teboul JL, Arnout ML, Susic D, Frohlich E, Andrejak M. Respiratory variations of aortic VTI: a new index of hypovolemia and fluid responsiveness. Am J Physiol Heart Circ Physiol. 2002 Oct;283(4):H1729-33. Epub 2002 Jun 20.	Anesthesia; Adverse Effect, Spinal and Epidural|Fluid Overload|Regional Anesthesia Morbidity Ultrasound-guided volemic repletion Parallel Assignment Prevention Randomized Device All	Can Vena Cava Ultrasound Guided Volume Repletion Prevent Spinal Induced Significant Hypotension in Elective Patients?	Interventional	Completed	N/A	2	160	hypotension	NA	NA
NCT02271555	NA	NA	NA	NA	NA	NA	NA	NA	NA	NA	NA	21116659	Nishikawa K, Higuchi M, Kawagishi T, Shimodate Y, Yamakage M. Effect of divided supplementation of remifentanil on seizure duration and hemodynamic responses during electroconvulsive therapy under propofol anesthesia. J Anesth. 2011 Feb;25(1):29-33. doi: 10.1007/s00540-010-1049-4. Epub 2010 Nov 30.	Haemodynamic Rebound Sevoflurane|Remifentanil|Saline Parallel Assignment Treatment Randomized Drug|Drug|Drug All	The Effects of Remifentanil on Attenuating the Hemodynamic Responses After Electroconvulsive Therapy	Interventional	Unknown status	Phase 4	2	58	NA	remifentanil|sevoflurane	NA
NCT02271607	NA	NA	NA	NA	NA	NA	NA	NA	NA	NA	NA	20374659|23606872|24904204|23715806|23953605	Lee MS, Choi TY, Park JE, Lee SS, Ernst E. Moxibustion for cancer care: a systematic review and meta-analysis. BMC Cancer. 2010 Apr 7;10:130. doi: 10.1186/1471-2407-10-130. Review.|Chiu JH. How does moxibustion possibly work? Evid Based Complement Alternat Med. 2013;2013:198584. doi: 10.1155/2013/198584. Epub 2013 Mar 27.|Guo ZF, Liu Y, Hu GH, Liu H, Xu YF. Transcutaneous electrical nerve stimulation in the treatment of patients with poststroke urinary incontinence. Clin Interv Aging. 2014 May 23;9:851-6. doi: 10.2147/CIA.S61084. eCollection 2014.|Jeong SJ, Homma Y, Oh SJ. Reproducibility study of Overactive Bladder Symptom Score questionnaire and its response to treatment (RESORT) in Korean population with overactive bladder symptoms. Qual Life Res. 2014 Feb;23(1):285-92. doi: 10.1007/s11136-013-0440-7. Epub 2013 May 29.|Takeda M, Nishizawa O, Gotoh M, Yoshida M, Takahashi S, Masumori N. Clinical efficacy and safety of imidafenacin as add-on treatment for persistent overactive bladder symptoms despite α-blocker treatment in patients with BPH: the ADDITION study. Urology. 2013 Oct;82(4):887-93. doi: 10.1016/j.urology.2013.05.008. Epub 2013 Aug 14.	Hyperthermia|Lower Urinary Tract Symptoms|Overactive Bladder|Urinary Frequency or Urgency Adverse Event moxibustion Crossover Assignment Treatment Randomized Device All	The Effect and Safety of Moxibustion Therapy for Overactive Bladder Patients	Interventional	Completed	N/A	2	24	urinary bladder, overactive|fever|lower urinary tract symptoms	NA	NA
NCT02271737	NA	NA	NA	NA	NA	NA	NA	NA	NA	NA	NA	16556647	Lawn JE, Wilczynska-Ketende K, Cousens SN. Estimating the causes of 4 million neonatal deaths in the year 2000. Int J Epidemiol. 2006 Jun;35(3):706-18. Epub 2006 Mar 23. Review.	Neonatal Infection Training HC/VHSG, Health Education, and Supportive Supervision Parallel Assignment Prevention Randomized Behavioral Female	Newborn Infection Control and Care Initiative for Health Facilities to Accelerate Reduction of Newborn Mortality	Interventional	Unknown status	N/A	2	1938	infection|communicable diseases	NA	NA
NCT02272179	NA	NA	NA	NA	NA	NA	NA	NA	NA	NA	NA	26977137|30021457	Kennard BD, Biernesser C, Wolfe KL, Foxwell AA, Craddock Lee SJ, Rial KV, Patel S, Cheng C, Goldstein T, McMakin D, Blastos B, Douaihy A, Zelazny J, Brent DA. Developing a Brief Suicide Prevention Intervention and Mobile Phone Application: a Qualitative Report. J Technol Hum Serv. 2015 Oct 1;33(4):345-357. Epub 2015 Dec 14.|Kennard BD, Goldstein T, Foxwell AA, McMakin DL, Wolfe K, Biernesser C, Moorehead A, Douaihy A, Zullo L, Wentroble E, Owen V, Zelazny J, Iyengar S, Porta G, Brent D. As Safe as Possible (ASAP): A Brief App-Supported Inpatient Intervention to Prevent Postdischarge Suicidal Behavior in Hospitalized, Suicidal Adolescents. Am J Psychiatry. 2018 Sep 1;175(9):864-872. doi: 10.1176/appi.ajp.2018.17101151. Epub 2018 Jul 19. Erratum in: Am J Psychiatry. 2019 Sep 1;176(9):764.	Adolescent Behavior As Safe As Possible|Brite|Treatment as Usual Parallel Assignment Treatment Randomized Behavioral|Behavioral|Behavioral All	Brief Intervention for Suicide Risk Reduction in High Risk Adolescents	Interventional	Completed	Phase 1	2	68	suicide	NA	NA
NCT02272257	NA	NA	NA	NA	NA	NA	NA	NA	NA	NA	NA	22614792|24029295|15507794|10652686	Fritz JM, Childs JD, Wainner RS, Flynn TW. Primary care referral of patients with low back pain to physical therapy: impact on future health care utilization and costs. Spine (Phila Pa 1976). 2012 Dec 1;37(25):2114-21. doi: 10.1097/BRS.0b013e31825d32f5.|Ojha HA, Snyder RS, Davenport TE. Direct access compared with referred physical therapy episodes of care: a systematic review. Phys Ther. 2014 Jan;94(1):14-30. doi: 10.2522/ptj.20130096. Epub 2013 Sep 12. Review.|Wand BM, Bird C, McAuley JH, Doré CJ, MacDowell M, De Souza LH. Early intervention for the management of acute low back pain: a single-blind randomized controlled trial of biopsychosocial education, manual therapy, and exercise. Spine (Phila Pa 1976). 2004 Nov 1;29(21):2350-6.|Zigenfus GC, Yin J, Giang GM, Fogarty WT. Effectiveness of early physical therapy in the treatment of acute low back musculoskeletal disorders. J Occup Environ Med. 2000 Jan;42(1):35-9.	Musculoskeletal Diseases Early Direct Access Physical Therapy|Physician management NA NA NA Behavioral|Behavioral All	Temple University Employees With Musculoskeletal Conditions Receive Physical Therapy to Treat Limitations Early	Interventional	Unknown status	N/A	2	150	musculoskeletal diseases	NA	NA
NCT02272725	NA	NA	NA	NA	NA	NA	NA	NA	NA	NA	NA	28679502	Lipman GS, Shea K, Christensen M, Phillips C, Burns P, Higbee R, Koskenoja V, Eifling K, Krabak BJ. Ibuprofen versus placebo effect on acute kidney injury in ultramarathons: a randomised controlled trial. Emerg Med J. 2017 Oct;34(10):637-642. doi: 10.1136/emermed-2016-206353. Epub 2017 Jul 5.	Acute Kidney Injury|Exercise-associated Hyponatremia|Perceived Exertion Ibuprofen|Placebo Parallel Assignment Prevention Randomized Drug|Drug All	Non-steroidal Anti-inflammatory Affect on Kidneys in Endurance Distances	Interventional	Completed	Phase 3	2	91	acute kidney injury|hyponatremia	ibuprofen	NA
NCT02273232	NA	NA	NA	NA	NA	NA	NA	NA	NA	NA	NA	17353883|9315559|9194532|10805617|10777236|21901641|11581152|1917239|16449620|24333045|22875949|20940249|3769170|17223489|7680290|18783958	Andreozzi GM, Leone A, Laudani R, Deinite G, Martini R. Acute impairment of the endothelial function by maximal treadmill exercise in patients with intermittent claudication, and its improvement after supervised physical training. Int Angiol. 2007 Mar;26(1):12-7.|Birnbaum Y, Hale SL, Kloner RA. Ischemic preconditioning at a distance: reduction of myocardial infarct size by partial reduction of blood supply combined with rapid stimulation of the gastrocnemius muscle in the rabbit. Circulation. 1997 Sep 2;96(5):1641-6.|Capecchi PL, Pasini FL, Cati G, Colafati M, Acciavatti A, Ceccatelli L, Petri S, de Lalla A, Di Perri T. Experimental model of short-time exercise-induced preconditioning in POAD patients. Angiology. 1997 Jun;48(6):469-80.|"Dickson EW, Porcaro WA, Fenton RA, Heard SO, Reindhardt CP, Renzi FP, Przyklenk K. ""Preconditioning at a distance"" in the isolated rabbit heart. Acad Emerg Med. 2000 Apr;7(4):311-7."|Dormandy J, Heeck L, Vig S. Intermittent claudication: a condition with underrated risks. Semin Vasc Surg. 1999 Jun;12(2):96-108. Review.|Enko K, Nakamura K, Yunoki K, Miyoshi T, Akagi S, Yoshida M, Toh N, Sangawa M, Nishii N, Nagase S, Kohno K, Morita H, Kusano KF, Ito H. Intermittent arm ischemia induces vasodilatation of the contralateral upper limb. J Physiol Sci. 2011 Nov;61(6):507-13. doi: 10.1007/s12576-011-0172-9. Epub 2011 Sep 8.|Fletcher GF, Balady GJ, Amsterdam EA, Chaitman B, Eckel R, Fleg J, Froelicher VF, Leon AS, Piña IL, Rodney R, Simons-Morton DA, Williams MA, Bazzarre T. Exercise standards for testing and training: a statement for healthcare professionals from the American Heart Association. Circulation. 2001 Oct 2;104(14):1694-740.|Fowkes FG, Housley E, Cawood EH, Macintyre CC, Ruckley CV, Prescott RJ. Edinburgh Artery Study: prevalence of asymptomatic and symptomatic peripheral arterial disease in the general population. Int J Epidemiol. 1991 Jun;20(2):384-92.|Hankey GJ, Norman PE, Eikelboom JW. Medical treatment of peripheral arterial disease. JAMA. 2006 Feb 1;295(5):547-53. Review.|Karakoyun R, Koksoy C, Yilmaz TU, Altun H, Banli O, Albayrak A, Alper M, Sener Z. The angiogenic effects of ischemic conditioning in experimental critical limb ischemia. Eur J Vasc Endovasc Surg. 2014 Feb;47(2):172-9. doi: 10.1016/j.ejvs.2013.11.001. Epub 2013 Nov 11.|Layden J, Michaels J, Bermingham S, Higgins B; Guideline Development Group. Diagnosis and management of lower limb peripheral arterial disease: summary of NICE guidance. BMJ. 2012 Aug 8;345:e4947. doi: 10.1136/bmj.e4947.|Mahoney EM, Wang K, Keo HH, Duval S, Smolderen KG, Cohen DJ, Steg G, Bhatt DL, Hirsch AT; Reduction of Atherothrombosis for Continued Health (REACH) Registry Investigators. Vascular hospitalization rates and costs in patients with peripheral artery disease in the United States. Circ Cardiovasc Qual Outcomes. 2010 Nov;3(6):642-51. doi: 10.1161/CIRCOUTCOMES.109.930735. Epub 2010 Oct 12.|Murry CE, Jennings RB, Reimer KA. Preconditioning with ischemia: a delay of lethal cell injury in ischemic myocardium. Circulation. 1986 Nov;74(5):1124-36.|Norgren L, Hiatt WR, Dormandy JA, Nehler MR, Harris KA, Fowkes FG; TASC II Working Group. Inter-Society Consensus for the Management of Peripheral Arterial Disease (TASC II). J Vasc Surg. 2007 Jan;45 Suppl S:S5-67.|Przyklenk K, Bauer B, Ovize M, Kloner RA, Whittaker P. Regional ischemic 'preconditioning' protects remote virgin myocardium from subsequent sustained coronary occlusion. Circulation. 1993 Mar;87(3):893-9.|Walsh SR, Tang TY, Kullar P, Jenkins DP, Dutka DP, Gaunt ME. Ischaemic preconditioning during cardiac surgery: systematic review and meta-analysis of perioperative outcomes in randomised clinical trials. Eur J Cardiothorac Surg. 2008 Nov;34(5):985-94. doi: 10.1016/j.ejcts.2008.07.062. Epub 2008 Sep 9. Review.	Peripheral Arterial Diseases Remote Ischemic Preconditioning|Supervised Exercise|Standard Care Parallel Assignment Treatment Randomized Other|Other|Other All	Effects of Remote Ischemic Preconditioning on Moderate PVD Patients A Pilot Randomized Control Trial	Interventional	Completed	Phase 1	4	40	peripheral arterial disease|peripheral vascular diseases	NA	NA
NCT02273596	NA	NA	NA	NA	NA	NA	NA	NA	NA	NA	NA	28988934	Weiss KH, Askari FK, Czlonkowska A, Ferenci P, Bronstein JM, Bega D, Ala A, Nicholl D, Flint S, Olsson L, Plitz T, Bjartmar C, Schilsky ML. Bis-choline tetrathiomolybdate in patients with Wilson's disease: an open-label, multicentre, phase 2 study. Lancet Gastroenterol Hepatol. 2017 Dec;2(12):869-876. doi: 10.1016/S2468-1253(17)30293-5. Epub 2017 Oct 5.	Wilson Disease ALXN1840 NA NA NA Drug All	NA	NA	NA	NA	NA	NA	hepatolenticular degeneration	NA	NA
NCT02273609	NA	NA	NA	NA	NA	NA	NA	NA	NA	NA	NA	21901239|19062079|17221328|15546539|25173533|23683967|21504259|16494639|12968085	Gallagher AM, Setakis E, Plumb JM, Clemens A, van Staa TP. Risks of stroke and mortality associated with suboptimal anticoagulation in atrial fibrillation patients. Thromb Haemost. 2011 Nov;106(5):968-77. doi: 10.1160/TH11-05-0353. Epub 2011 Sep 8.|Morgan CL, McEwan P, Tukiendorf A, Robinson PA, Clemens A, Plumb JM. Warfarin treatment in patients with atrial fibrillation: observing outcomes associated with varying levels of INR control. Thromb Res. 2009 May;124(1):37-41. doi: 10.1016/j.thromres.2008.09.016. Epub 2008 Dec 4.|Ansell J, Hollowell J, Pengo V, Martinez-Brotons F, Caro J, Drouet L. Descriptive analysis of the process and quality of oral anticoagulation management in real-life practice in patients with chronic non-valvular atrial fibrillation: the international study of anticoagulation management (ISAM). J Thromb Thrombolysis. 2007 Apr;23(2):83-91.|Clua Espuny JL, Dalmau Llorca MR, Aguilar Martín C; Grupo de Trabajo. [Characteristics of oral anti-coagulation treatment in high-risk chronic auricular fibrillation]. Aten Primaria. 2004 Nov 15;34(8):414-9. Spanish.|Hess PL, Mirro MJ, Diener HC, Eikelboom JW, Al-Khatib SM, Hylek EM, Bosworth HB, Gersh BJ, Singer DE, Flaker G, Mega JL, Peterson ED, Rumsfeld JS, Steinberg BA, Kakkar AK, Califf RM, Granger CB; Atrial Fibrillation Think-Tank Participants. Addressing barriers to optimal oral anticoagulation use and persistence among patients with atrial fibrillation: Proceedings, Washington, DC, December 3-4, 2012. Am Heart J. 2014 Sep;168(3):239-247.e1. doi: 10.1016/j.ahj.2014.04.007. Epub 2014 Apr 24.|Lobos-Bejarano JM, del Castillo-Rodríguez JC, Mena-González A, Alemán-Sánchez JJ, Cabrera de León A, Barón-Esquivias G, Pastor-Fuentes A; en nombre de los Investigadores del Estudio FIATE (Situación actual de la FIbrilación auricular en ATención primaria en España). [Patients' characteristics and clinical management of atrial fibrillation in primary healthcare in Spain: FIATE Study]. Med Clin (Barc). 2013 Oct 5;141(7):279-86. doi: 10.1016/j.medcli.2012.12.023. Epub 2013 May 15. Spanish.|Melamed OC, Horowitz G, Elhayany A, Vinker S. Quality of anticoagulation control among patients with atrial fibrillation. Am J Manag Care. 2011 Mar;17(3):232-7.|Boulanger L, Kim J, Friedman M, Hauch O, Foster T, Menzin J. Patterns of use of antithrombotic therapy and quality of anticoagulation among patients with non-valvular atrial fibrillation in clinical practice. Int J Clin Pract. 2006 Mar;60(3):258-64.|Hylek EM, Go AS, Chang Y, Jensvold NG, Henault LE, Selby JV, Singer DE. Effect of intensity of oral anticoagulation on stroke severity and mortality in atrial fibrillation. N Engl J Med. 2003 Sep 11;349(11):1019-26.	Atrial Fibrillation and Flutter Vitamin K antagonists (acenocoumarol or warfarin) NA NA NA Drug All	NA	NA	NA	NA	NA	NA	atrial fibrillation	warfarin|vitamin k|acenocoumarol	NA
NCT02273895	NA	NA	NA	NA	NA	NA	NA	NA	NA	NA	NA	20153691	Snaedal J, Johannesson GH, Gudmundsson TE, Gudmundsson S, Pajdak TH, Johnsen K. The use of EEG in Alzheimer's disease, with and without scopolamine - a pilot study. Clin Neurophysiol. 2010 Jun;121(6):836-41. doi: 10.1016/j.clinph.2010.01.008. Epub 2010 Feb 12.	AD Scopolamine NA NA NA Drug All	The Use of EEG in Alzheimer's Disease, With and Without Scopolamine - A Pilot Study	Interventional	Completed	N/A	3	29	alzheimer disease	scopolamine|butylscopolammonium bromide	NA
NCT02273908	7984851	4363638		NA		NA				0.001	Modified Chi-squared	26346468	Taguchi T, Igarashi A, Watt S, Parsons B, Sadosky A, Nozawa K, Hayakawa K, Yoshiyama T, Ebata N, Fujii K. Effectiveness of pregabalin for the treatment of chronic low back pain with accompanying lower limb pain (neuropathic component): a non-interventional study in Japan. J Pain Res. 2015 Aug 5;8:487-97. doi: 10.2147/JPR.S88642. eCollection 2015.	Low-Back Pain No intervention NA NA NA Other All	NA	NA	NA	NA	NA	NA	low back pain|back pain	NA	Patient Global Improvement of Change (PGIC)
NCT02273908	7984852	4363639		NA		NA				0.001	Modified Chi-squared	26346468	Taguchi T, Igarashi A, Watt S, Parsons B, Sadosky A, Nozawa K, Hayakawa K, Yoshiyama T, Ebata N, Fujii K. Effectiveness of pregabalin for the treatment of chronic low back pain with accompanying lower limb pain (neuropathic component): a non-interventional study in Japan. J Pain Res. 2015 Aug 5;8:487-97. doi: 10.2147/JPR.S88642. eCollection 2015.	Low-Back Pain No intervention NA NA NA Other All	NA	NA	NA	NA	NA	NA	low back pain|back pain	NA	Clinical Global Impression of Change (CGIC)
NCT02273908	7984853	4363641	Mean Difference (Final Values)	4.697		NA	0.552	8.842	95	0.026	Mixed Models Analysis	26346468	Taguchi T, Igarashi A, Watt S, Parsons B, Sadosky A, Nozawa K, Hayakawa K, Yoshiyama T, Ebata N, Fujii K. Effectiveness of pregabalin for the treatment of chronic low back pain with accompanying lower limb pain (neuropathic component): a non-interventional study in Japan. J Pain Res. 2015 Aug 5;8:487-97. doi: 10.2147/JPR.S88642. eCollection 2015.	Low-Back Pain No intervention NA NA NA Other All	NA	NA	NA	NA	NA	NA	low back pain|back pain	NA	Change From Baseline in Euro Qol 5-Dimensions (EQ-5D-5L)-Visual Analogue Scale -
NCT02273908	7984853	4363640	Mean Difference (Final Values)	1.292		NA	-2.282	4.866	95	0.477	Mixed Models Analysis	26346468	Taguchi T, Igarashi A, Watt S, Parsons B, Sadosky A, Nozawa K, Hayakawa K, Yoshiyama T, Ebata N, Fujii K. Effectiveness of pregabalin for the treatment of chronic low back pain with accompanying lower limb pain (neuropathic component): a non-interventional study in Japan. J Pain Res. 2015 Aug 5;8:487-97. doi: 10.2147/JPR.S88642. eCollection 2015.	Low-Back Pain No intervention NA NA NA Other All	NA	NA	NA	NA	NA	NA	low back pain|back pain	NA	Change From Baseline in Euro Qol 5-Dimensions (EQ-5D-5L)-Visual Analogue Scale -
NCT02273908	7984854	4363642	Mean Difference (Final Values)	0.0329		NA	0.0058	0.06	95	0.017	Mixed Models Analysis	26346468	Taguchi T, Igarashi A, Watt S, Parsons B, Sadosky A, Nozawa K, Hayakawa K, Yoshiyama T, Ebata N, Fujii K. Effectiveness of pregabalin for the treatment of chronic low back pain with accompanying lower limb pain (neuropathic component): a non-interventional study in Japan. J Pain Res. 2015 Aug 5;8:487-97. doi: 10.2147/JPR.S88642. eCollection 2015.	Low-Back Pain No intervention NA NA NA Other All	NA	NA	NA	NA	NA	NA	low back pain|back pain	NA	Change From Baseline in Euro Qol 5-Dimensions (EQ-5D-5L)-QOL-Score-
NCT02273908	7984854	4363643	Mean Difference (Final Values)	0.0204		NA	-0.0091	0.0499	95	0.175	Mixed Models Analysis	26346468	Taguchi T, Igarashi A, Watt S, Parsons B, Sadosky A, Nozawa K, Hayakawa K, Yoshiyama T, Ebata N, Fujii K. Effectiveness of pregabalin for the treatment of chronic low back pain with accompanying lower limb pain (neuropathic component): a non-interventional study in Japan. J Pain Res. 2015 Aug 5;8:487-97. doi: 10.2147/JPR.S88642. eCollection 2015.	Low-Back Pain No intervention NA NA NA Other All	NA	NA	NA	NA	NA	NA	low back pain|back pain	NA	Change From Baseline in Euro Qol 5-Dimensions (EQ-5D-5L)-QOL-Score-
NCT02273908	7984855	4363644	Mean Difference (Final Values)	-0.674		NA	-1.125	-0.223	95	0.004	Mixed Models Analysis	26346468	Taguchi T, Igarashi A, Watt S, Parsons B, Sadosky A, Nozawa K, Hayakawa K, Yoshiyama T, Ebata N, Fujii K. Effectiveness of pregabalin for the treatment of chronic low back pain with accompanying lower limb pain (neuropathic component): a non-interventional study in Japan. J Pain Res. 2015 Aug 5;8:487-97. doi: 10.2147/JPR.S88642. eCollection 2015.	Low-Back Pain No intervention NA NA NA Other All	NA	NA	NA	NA	NA	NA	low back pain|back pain	NA	Change From Baseline in Pain Numeric Rating Scale (Pain NRS - Past Week Recall)
NCT02273908	7984855	4363645	Least Squares Mean Difference	-0.83		NA	-1.301	-0.359	95	0.001	Mixed Models Analysis	26346468	Taguchi T, Igarashi A, Watt S, Parsons B, Sadosky A, Nozawa K, Hayakawa K, Yoshiyama T, Ebata N, Fujii K. Effectiveness of pregabalin for the treatment of chronic low back pain with accompanying lower limb pain (neuropathic component): a non-interventional study in Japan. J Pain Res. 2015 Aug 5;8:487-97. doi: 10.2147/JPR.S88642. eCollection 2015.	Low-Back Pain No intervention NA NA NA Other All	NA	NA	NA	NA	NA	NA	low back pain|back pain	NA	Change From Baseline in Pain Numeric Rating Scale (Pain NRS - Past Week Recall)
NCT02273908	7984856	4363647	Mean Difference (Final Values)	3.3018		NA	1.4903	5.1133	95	0.001	Mixed Models Analysis	26346468	Taguchi T, Igarashi A, Watt S, Parsons B, Sadosky A, Nozawa K, Hayakawa K, Yoshiyama T, Ebata N, Fujii K. Effectiveness of pregabalin for the treatment of chronic low back pain with accompanying lower limb pain (neuropathic component): a non-interventional study in Japan. J Pain Res. 2015 Aug 5;8:487-97. doi: 10.2147/JPR.S88642. eCollection 2015.	Low-Back Pain No intervention NA NA NA Other All	NA	NA	NA	NA	NA	NA	low back pain|back pain	NA	Change From Baseline in Roland Morris Disability Questionnaire (RMDQ)-Japanese Standardized Score-
NCT02273908	7984856	4363646	Least square mean difference	2.729		NA	0.9047	4.5533	95	0.004	Mixed Models Analysis	26346468	Taguchi T, Igarashi A, Watt S, Parsons B, Sadosky A, Nozawa K, Hayakawa K, Yoshiyama T, Ebata N, Fujii K. Effectiveness of pregabalin for the treatment of chronic low back pain with accompanying lower limb pain (neuropathic component): a non-interventional study in Japan. J Pain Res. 2015 Aug 5;8:487-97. doi: 10.2147/JPR.S88642. eCollection 2015.	Low-Back Pain No intervention NA NA NA Other All	NA	NA	NA	NA	NA	NA	low back pain|back pain	NA	Change From Baseline in Roland Morris Disability Questionnaire (RMDQ)-Japanese Standardized Score-
NCT02273908	7984857	4363648	Mean Difference (Final Values)	-1.887		NA	-2.704	-1.071	95	0.001	Mixed Models Analysis	26346468	Taguchi T, Igarashi A, Watt S, Parsons B, Sadosky A, Nozawa K, Hayakawa K, Yoshiyama T, Ebata N, Fujii K. Effectiveness of pregabalin for the treatment of chronic low back pain with accompanying lower limb pain (neuropathic component): a non-interventional study in Japan. J Pain Res. 2015 Aug 5;8:487-97. doi: 10.2147/JPR.S88642. eCollection 2015.	Low-Back Pain No intervention NA NA NA Other All	NA	NA	NA	NA	NA	NA	low back pain|back pain	NA	Change From Baseline in Roland Morris Disability Questionnaire (RMDQ)-Total Score-
NCT02273908	7984857	4363649	Least Squares Mean Difference	-2.259		NA	-3.131	-1.387	95	0.001	Mixed Models Analysis	26346468	Taguchi T, Igarashi A, Watt S, Parsons B, Sadosky A, Nozawa K, Hayakawa K, Yoshiyama T, Ebata N, Fujii K. Effectiveness of pregabalin for the treatment of chronic low back pain with accompanying lower limb pain (neuropathic component): a non-interventional study in Japan. J Pain Res. 2015 Aug 5;8:487-97. doi: 10.2147/JPR.S88642. eCollection 2015.	Low-Back Pain No intervention NA NA NA Other All	NA	NA	NA	NA	NA	NA	low back pain|back pain	NA	Change From Baseline in Roland Morris Disability Questionnaire (RMDQ)-Total Score-
NCT02273908	7984858	4363650	Least Squares Mean Difference	-0.949		NA	-1.459	-0.439	95	0.001	Mixed Models Analysis	26346468	Taguchi T, Igarashi A, Watt S, Parsons B, Sadosky A, Nozawa K, Hayakawa K, Yoshiyama T, Ebata N, Fujii K. Effectiveness of pregabalin for the treatment of chronic low back pain with accompanying lower limb pain (neuropathic component): a non-interventional study in Japan. J Pain Res. 2015 Aug 5;8:487-97. doi: 10.2147/JPR.S88642. eCollection 2015.	Low-Back Pain No intervention NA NA NA Other All	NA	NA	NA	NA	NA	NA	low back pain|back pain	NA	Change From Baseline in Pain Related Sleep Interference Scale (PRSIS - Past Week Recall)
NCT02273921	NA	NA	NA	NA	NA	NA	NA	NA	NA	NA	NA	22922592	Snaedal J, Johannesson GH, Gudmundsson TE, Blin NP, Emilsdottir AL, Einarsson B, Johnsen K. Diagnostic accuracy of statistical pattern recognition of electroencephalogram registration in evaluation of cognitive impairment and dementia. Dement Geriatr Cogn Disord. 2012;34(1):51-60. doi: 10.1159/000339996. Epub 2012 Aug 23.	Dementia EEG recording NA NA NA Other All	NA	NA	NA	NA	NA	NA	dementia	NA	NA
NCT02274077	NA	NA	NA	NA	NA	NA	NA	NA	NA	NA	NA	20175754|17961838	Petersen PL, Mathiesen O, Torup H, Dahl JB. The transversus abdominis plane block: a valuable option for postoperative analgesia? A topical review. Acta Anaesthesiol Scand. 2010 May;54(5):529-35. doi: 10.1111/j.1399-6576.2010.02215.x. Epub 2010 Feb 17. Review.|McDonnell JG, O'Donnell BD, Farrell T, Gough N, Tuite D, Power C, Laffey JG. Transversus abdominis plane block: a cadaveric and radiological evaluation. Reg Anesth Pain Med. 2007 Sep-Oct;32(5):399-404.	Hernia, Ventral EXPAREL|Normal Saline Parallel Assignment Treatment Randomized Drug|Drug All	Transverse Abdominal Plane Anesthesia for Abdominal Wall Reconstruction	Interventional	Withdrawn	Phase 4	2	0	hernia, ventral	bupivacaine	NA
NCT02274285	NA	NA	NA	NA	NA	NA	NA	NA	NA	NA	NA	32307307	Nakayama T, Vidor E, Tsuzuki D, Nishina S, Sasaki T, Ishii Y, Mizukami H, Tsuge H. Immunogenicity and safety of a DTaP-IPV/Hib pentavalent vaccine given as primary and booster vaccinations in healthy infants and toddlers in Japan. J Infect Chemother. 2020 Jul;26(7):651-659. doi: 10.1016/j.jiac.2019.11.012. Epub 2020 Apr 16.	Bacterial Meningitis|Diphtheria|Pertussis|Poliomyelitis|Tetanus DTaP-IPV/Hib Combined vaccine|DTaP-IPV vaccine and Hib vaccine|DTaP-IPV/Hib Combined vaccine Parallel Assignment Prevention Randomized Biological|Biological|Biological All	DTaP-IPV/Hib Vaccine Primary & Booster Vaccinations Versus Co-administration of DTaP-IPV and Hib Vaccine in Japanese Infants	Interventional	Completed	Phase 3	3	424	whooping cough|meningitis|poliomyelitis|tetanus|diphtheria|meningitis, bacterial|meningococcal infections	vaccines	NA
NCT02275169	NA	NA	NA	NA	NA	NA	NA	NA	NA	NA	NA	14667875|24919724|22958644	Caroppo E, Niederberger C, Vizziello GM, D'Amato G. Recombinant human follicle-stimulating hormone as a pretreatment for idiopathic oligoasthenoteratozoospermic patients undergoing intracytoplasmic sperm injection. Fertil Steril. 2003 Dec;80(6):1398-403.|Kato Y, Shiraishi K, Matsuyama H. Expression of testicular androgen receptor in non-obstructive azoospermia and its change after hormonal therapy. Andrology. 2014 Sep;2(5):734-40. doi: 10.1111/j.2047-2927.2014.00240.x. Epub 2014 Jun 12.|Hussein A, Ozgok Y, Ross L, Rao P, Niederberger C. Optimization of spermatogenesis-regulating hormones in patients with non-obstructive azoospermia and its impact on sperm retrieval: a multicentre study. BJU Int. 2013 Mar;111(3 Pt B):E110-4. doi: 10.1111/j.1464-410X.2012.11485.x. Epub 2012 Sep 7.	Azoospermia Urofollitropin|Placebo Parallel Assignment Treatment Randomized Drug|Other Male	FSH Treatment for Non-obstructive Azoospermic Patients	Interventional	Unknown status	Phase 3	2	200	azoospermia	NA	NA
NCT02275494	NA	NA	NA	NA	NA	NA	NA	NA	NA	NA	NA	25922312	Mahmood SS, Mukka SS, Crnalic S, Sayed-Noor AS. The Influence of Leg Length Discrepancy after Total Hip Arthroplasty on Function and Quality of Life: A Prospective Cohort Study. J Arthroplasty. 2015 Sep;30(9):1638-42. doi: 10.1016/j.arth.2015.04.012. Epub 2015 Apr 11.	Hip Arthroplasty|Leg Length Difference|Osteoarthritis Total hip arthroplasty NA NA NA Procedure All	NA	NA	NA	NA	NA	NA	leg length inequality	NA	NA
NCT02275546	NA	NA	NA	NA	NA	NA	NA	NA	NA	NA	NA	27207028	Feldman R, Frenkl TL, Yacik C, Wang Y, Fox MC. Safety and efficacy of the NuvaRing® Applicator in healthy females: a multicenter, open-label, randomized, 2-period crossover study. Contraception. 2016 Oct;94(4):362-5. doi: 10.1016/j.contraception.2016.04.017. Epub 2016 May 17.	Contraception: Optional Applicator for Insertion of Vaginal Ring Placebo vaginal ring|Single-use, non-sterile applicator Crossover Assignment Treatment Randomized Drug|Device Female	Performance and Safety of Vaginal Ring Applicator in Healthy Females (MK-8342A-063)	Interventional	Completed	Phase 3	2	164	NA	ethinyl estradiol|desogestrel	NA
NCT02275728	NA	NA	NA	NA	NA	NA	NA	NA	NA	NA	NA	25266357|24259154|16001201	Kaya S, Akbayrak T, Gursen C, Beksac S. Short-term effect of adding pelvic floor muscle training to bladder training for female urinary incontinence: a randomized controlled trial. Int Urogynecol J. 2015 Feb;26(2):285-93. doi: 10.1007/s00192-014-2517-4. Epub 2014 Sep 30.|Ayeleke RO, Hay-Smith EJ, Omar MI. Pelvic floor muscle training added to another active treatment versus the same active treatment alone for urinary incontinence in women. Cochrane Database Syst Rev. 2013 Nov 20;(11):CD010551. doi: 10.1002/14651858.CD010551.pub2. Review. Update in: Cochrane Database Syst Rev. 2015;(11):CD010551.|Dannecker C, Wolf V, Raab R, Hepp H, Anthuber C. EMG-biofeedback assisted pelvic floor muscle training is an effective therapy of stress urinary or mixed incontinence: a 7-year experience with 390 patients. Arch Gynecol Obstet. 2005 Dec;273(2):93-7. Epub 2005 Jul 6.	Menopause|Urinary Incontinence, Stress Pelvic floor muscle training|Eletromyography Biofeedback Crossover Assignment Treatment Randomized Other|Other Female	Pelvic Floor Muscle Training With and Without Biofeedback in Women With Stress Urinary Incontinence	Interventional	Unknown status	N/A	3	45	enuresis|urinary incontinence, stress|urinary incontinence	NA	NA
NCT02275741	NA	NA	NA	NA	NA	NA	NA	NA	NA	NA	NA	30044050	Metze C, Winkelmann A, Loebermann M, Hecker M, Schweiger B, Reisinger EC, Zettl UK. Immunogenicity and predictors of response to a single dose trivalent seasonal influenza vaccine in multiple sclerosis patients receiving disease-modifying therapies. CNS Neurosci Ther. 2019 Feb;25(2):245-254. doi: 10.1111/cns.13034. Epub 2018 Jul 25.	Multiple Sclerosis, Relapsing-Remitting prophylactic vaccine (tetanus, diphtheria, pertussis, poliomyelitis, influenza, hepatitis A, hepatitis B, tick-borne encephalitis, meningococcal, pneumococcal) NA NA NA Biological All	NA	NA	NA	NA	NA	NA	multiple sclerosis, relapsing-remitting|sclerosis|multiple sclerosis	NA	NA
NCT02275832	NA	NA	NA	NA	NA	NA	NA	NA	NA	NA	NA	24471459|22594928|23193746	Lee S, Tanglertsampan C, Tanchotikul M, Worapunpong N. Minoxidil 2% lotion for eyebrow enhancement: a randomized, double-blind, placebo-controlled, spilt-face comparative study. J Dermatol. 2014 Feb;41(2):149-52. doi: 10.1111/1346-8138.12275. Epub 2013 Nov 8.|Suwanchatchai W, Tanglertsampan C, Pengsalae N, Makornwattana M. Efficacy and safety of bimatoprost 0.03% versus minoxidil 3% in enhancement of eyebrows: a randomized, double-blind, split-face comparative study. J Dermatol. 2012 Oct;39(10):865-6. doi: 10.1111/j.1346-8138.2012.01579.x. Epub 2012 May 17.|Tanglertsampan C. Efficacy and safety of 3% minoxidil versus combined 3% minoxidil / 0.1% finasteride in male pattern hair loss: a randomized, double-blind, comparative study. J Med Assoc Thai. 2012 Oct;95(10):1312-6.	Beard Enhancement 3 % Minoxidil lotion|Placebo Parallel Assignment Treatment Randomized Drug|Drug Male	Efficacy and Safety of 3% Minoxidil Lotion for Beard Enhancement	Interventional	Completed	Phase 4	2	48	NA	minoxidil	NA
NCT02276157	NA	NA	NA	NA	NA	NA	NA	NA	NA	NA	NA	17466202|19327480|19394010|19623165|21762903	Chen YK, Pleskow DK. SpyGlass single-operator peroral cholangiopancreatoscopy system for the diagnosis and therapy of bile-duct disorders: a clinical feasibility study (with video). Gastrointest Endosc. 2007 May;65(6):832-41.|Choi HJ, Moon JH, Ko BM, Hong SJ, Koo HC, Cheon YK, Cho YD, Lee JS, Lee MS, Shim CS. Overtube-balloon-assisted direct peroral cholangioscopy by using an ultra-slim upper endoscope (with videos). Gastrointest Endosc. 2009 Apr;69(4):935-40. doi: 10.1016/j.gie.2008.08.043.|Moon JH, Ko BM, Choi HJ, Hong SJ, Cheon YK, Cho YD, Lee JS, Lee MS, Shim CS. Intraductal balloon-guided direct peroral cholangioscopy with an ultraslim upper endoscope (with videos). Gastrointest Endosc. 2009 Aug;70(2):297-302. doi: 10.1016/j.gie.2008.11.019. Epub 2009 Apr 25.|Moon JH, Ko BM, Choi HJ, Koo HC, Hong SJ, Cheon YK, Cho YD, Lee MS, Shim CS. Direct peroral cholangioscopy using an ultra-slim upper endoscope for the treatment of retained bile duct stones. Am J Gastroenterol. 2009 Nov;104(11):2729-33. doi: 10.1038/ajg.2009.435. Epub 2009 Jul 21.|Chen YK, Parsi MA, Binmoeller KF, Hawes RH, Pleskow DK, Slivka A, Haluszka O, Petersen BT, Sherman S, Devière J, Meisner S, Stevens PD, Costamagna G, Ponchon T, Peetermans JA, Neuhaus H. Single-operator cholangioscopy in patients requiring evaluation of bile duct disease or therapy of biliary stones (with videos). Gastrointest Endosc. 2011 Oct;74(4):805-14. doi: 10.1016/j.gie.2011.04.016. Epub 2011 Jul 18.	Bile Duct Stricture|Choledocholithiasis NA NA NA NA NA All	NA	NA	NA	NA	NA	NA	choledocholithiasis	NA	NA
NCT02276235	NA	NA	NA	NA	NA	NA	NA	NA	NA	NA	NA	22773366|25112111	Huang CY, Choong MY, Li TS. Treatment of obesity by catgut embedding: an evidence-based systematic analysis. Acupunct Med. 2012 Sep;30(3):233-4. doi: 10.1136/acupmed-2012-010176. Epub 2012 Jul 7. Review.|Liao JQ, Song X, Chen Y, Liang LC, Wang SX. [Clinical randomized controlled trials of acupoint catgut-embedding for simple obesity: a meta-analysis]. Zhongguo Zhen Jiu. 2014 Jun;34(6):621-6. Review. Chinese.	Obese Women Catgut embedding group|sham catgut embedding group Parallel Assignment Treatment Randomized Device|Device Female	The Therapeutic Effect of Catgut Embedding in Obesity	Interventional	Unknown status	Phase 4	2	90	obesity	NA	NA
NCT02276326	NA	NA	NA	NA	NA	NA	NA	NA	NA	NA	NA	29160817|28828217	Ceccarelli G, Brenchley JM, Cavallari EN, Scheri GC, Fratino M, Pinacchio C, Schietroma I, Fard SN, Scagnolari C, Mezzaroma I, Vullo V, d'Ettorre G. Impact of High-Dose Multi-Strain Probiotic Supplementation on Neurocognitive Performance and Central Nervous System Immune Activation of HIV-1 Infected Individuals. Nutrients. 2017 Nov 21;9(11). pii: E1269. doi: 10.3390/nu9111269.|Ceccarelli G, Fratino M, Selvaggi C, Giustini N, Serafino S, Schietroma I, Corano Scheri G, Pavone P, Passavanti G, Alunni Fegatelli D, Mezzaroma I, Antonelli G, Vullo V, Scagnolari C, d'Ettorre G. A pilot study on the effects of probiotic supplementation on neuropsychological performance and microRNA-29a-c levels in antiretroviral-treated HIV-1-infected patients. Brain Behav. 2017 Jul 16;7(8):e00756. doi: 10.1002/brb3.756. eCollection 2017 Aug.	ART|HIV Seropositivity VSL#3 sachets NA NA NA Dietary Supplement All	NA	NA	NA	NA	NA	NA	hiv seropositivity	NA	NA
NCT02277054	NA	NA	NA	NA	NA	NA	NA	NA	NA	NA	NA	19097643|20847116	Liu W, Deng C, McLaughlin CR, Fagerholm P, Lagali NS, Heyne B, Scaiano JC, Watsky MA, Kato Y, Munger R, Shinozaki N, Li F, Griffith M. Collagen-phosphorylcholine interpenetrating network hydrogels as corneal substitutes. Biomaterials. 2009 Mar;30(8):1551-9. doi: 10.1016/j.biomaterials.2008.11.022. Epub 2008 Dec 20.|Hackett JM, Lagali N, Merrett K, Edelhauser H, Sun Y, Gan L, Griffith M, Fagerholm P. Biosynthetic corneal implants for replacement of pathologic corneal tissue: performance in a controlled rabbit alkali burn model. Invest Ophthalmol Vis Sci. 2011 Feb 3;52(2):651-7. doi: 10.1167/iovs.10-5224.	Corneal Ulcer|Leukoma Collagen-MPC cornea NA NA NA Device All	NA	NA	NA	NA	NA	NA	corneal ulcer	NA	NA
NCT02277587	NA	NA	NA	NA	NA	NA	NA	NA	NA	NA	NA	24944332|22112807|19383806	Nilsson AG, Marelli C, Fitts D, Bergthorsdottir R, Burman P, Dahlqvist P, Ekman B, Engström BE, Olsson T, Ragnarsson O, Ryberg M, Wahlberg J, Lennernäs H, Skrtic S, Johannsson G. Prospective evaluation of long-term safety of dual-release hydrocortisone replacement administered once daily in patients with adrenal insufficiency. Eur J Endocrinol. 2014 Sep;171(3):369-77. doi: 10.1530/EJE-14-0327. Epub 2014 Jun 18.|Johannsson G, Nilsson AG, Bergthorsdottir R, Burman P, Dahlqvist P, Ekman B, Engström BE, Olsson T, Ragnarsson O, Ryberg M, Wahlberg J, Biller BM, Monson JP, Stewart PM, Lennernäs H, Skrtic S. Improved cortisol exposure-time profile and outcome in patients with adrenal insufficiency: a prospective randomized trial of a novel hydrocortisone dual-release formulation. J Clin Endocrinol Metab. 2012 Feb;97(2):473-81. doi: 10.1210/jc.2011-1926. Epub 2011 Nov 23.|Johannsson G, Bergthorsdottir R, Nilsson AG, Lennernas H, Hedner T, Skrtic S. Improving glucocorticoid replacement therapy using a novel modified-release hydrocortisone tablet: a pharmacokinetic study. Eur J Endocrinol. 2009 Jul;161(1):119-30. doi: 10.1530/EJE-09-0170. Epub 2009 Apr 21.	Primary Adrenal Insufficiency|Secondary Adrenal Insufficiency Plenadren|Conventional glucocorticoid therapy Parallel Assignment Treatment Randomized Drug|Drug All	Dual RElease Hydrocortisone Versus conventionAl Glucocorticoid replaceMent Therapy in Hypocortisolism (DREAM)	Interventional	Completed	Phase 4	3	89	addison disease|adrenal insufficiency|neoplasm metastasis	hydrocortisone|glucocorticoids|hydrocortisone 17-butyrate 21-propionate|cortisone|hydrocortisone acetate|hydrocortisone hemisuccinate	NA
NCT02277847	NA	NA	NA	NA	NA	NA	NA	NA	NA	NA	NA	18398750|12627513|16197446|22512017|22318524	Yamashita T, Fukushima T, Ueda T. Pharmacokinetic self-potentiation of idarubicin by induction of anthracycline carbonyl reducing enzymes. Leuk Lymphoma. 2008 Apr;49(4):809-14. doi: 10.1080/10428190801947526.|Tsimberidou A, Estey E, Cortes J, Thomas D, Faderl S, Verstovsek S, Garcia-Manero G, Keating M, Albitar M, O'Brien S, Kantarjian H, Giles F. Gemtuzumab, fludarabine, cytarabine, and cyclosporine in patients with newly diagnosed acute myelogenous leukemia or high-risk myelodysplastic syndromes. Cancer. 2003 Mar 15;97(6):1481-7.|Russo D, Malagola M, de Vivo A, Fiacchini M, Martinelli G, Piccaluga PP, Damiani D, Candoni A, Michielutti A, Castelli M, Testoni N, Ottaviani E, Rondoni M, Pricolo G, Mazza P, Zuffa E, Zaccaria A, Raspadori D, Bocchia M, Lauria F, Bonini A, Avanzini P, Gugliotta L, Visani G, Fanin R, Baccarani M. Multicentre phase III trial on fludarabine, cytarabine (Ara-C), and idarubicin versus idarubicin, Ara-C and etoposide for induction treatment of younger, newly diagnosed acute myeloid leukaemia patients. Br J Haematol. 2005 Oct;131(2):172-9. Erratum in: Br J Haematol. 2006 Mar;132(6):804.|Chaleff S, Hurwitz CA, Chang M, Dahl G, Alonzo TA, Weinstein H. Phase II study of 2-chlorodeoxyadenosine plus idarubicin for children with acute myeloid leukaemia in first relapse: a paediatric oncology group study. Br J Haematol. 2012 Mar;156(5):649-55.|Telek B, Rejto L, Kiss A, Batár P, Reményi G, Szász R, Ujj ZÁ, Udvardy M. [Current treatment of acute myeloid leukaemia in adults]. Orv Hetil. 2012 Feb 19;153(7):243-9. doi: 10.1556/OH.2012.29304. Review. Hungarian.	Acute Myeloid Leukemia Idarubicin(8mg/m2) and cytosine arabinoside|Idarubicin(10mg/m2), cytosine arabinoside Parallel Assignment Treatment Randomized Drug|Drug All	Idarubicin at Different Dosages as Induction Therapy for Newly Diagnosed Acute Myeloid Leukaemia	Interventional	Unknown status	Phase 4	2	400	leukemia, myeloid, acute|leukemia, myeloid|leukemia	idarubicin|cytarabine	NA
NCT02277938	NA	NA	NA	NA	NA	NA	NA	NA	NA	NA	NA	11814066|11814067|10030449|11302933|7007382|7141002|3322538|10646846|5286749|9061454|6692383|4065178|2493102|1998945|1026855|704038|692806|11478689|9572394|709306|7059417|14211150|903875|1581359|8427870|3280212|8330461|1629283|10580511	Young RC. Cancer statistics, 2002: progress or cause for concern? CA Cancer J Clin. 2002 Jan-Feb;52(1):6-7.|Smith RA, Cokkinides V, von Eschenbach AC, Levin B, Cohen C, Runowicz CD, Sener S, Saslow D, Eyre HJ; American Cancer Society. American Cancer Society guidelines for the early detection of cancer. CA Cancer J Clin. 2002 Jan-Feb;52(1):8-22.|Bras AP, Hoff HR, Aoki FY, Sitar DS. Amantadine acetylation may be effected by acetyltransferases other than NAT1 or NAT2. Can J Physiol Pharmacol. 1998 Jul-Aug;76(7-8):701-6.|Bras AP, Jänne J, Porter CW, Sitar DS. Spermidine/spermine n(1)-acetyltransferase catalyzes amantadine acetylation. Drug Metab Dispos. 2001 May;29(5):676-80.|Matsui I, Wiegand L, Pegg AE. Properties of spermidine N-acetyltransferase from livers of rats treated with carbon tetrachloride and its role in the conversion of spermidine into putrescine. J Biol Chem. 1981 Mar 10;256(5):2454-9.|Pegg AE, Seely JE, Pösö H, della Ragione F, Zagon IA. Polyamine biosynthesis and interconversion in rodent tissues. Fed Proc. 1982 Dec;41(14):3065-72.|Seiler N. Functions of polyamine acetylation. Can J Physiol Pharmacol. 1987 Oct;65(10):2024-35. Review.|Bettuzzi S, Davalli P, Astancolle S, Carani C, Madeo B, Tampieri A, Corti A. Tumor progression is accompanied by significant changes in the levels of expression of polyamine metabolism regulatory genes and clusterin (sulfated glycoprotein 2) in human prostate cancer specimens. Cancer Res. 2000 Jan 1;60(1):28-34. Erratum in: Cancer Res 2000 Mar 1;60(5):1472. Saverio, B [corrected to Bettuzzi, S]; Pierpaola, D [corrected to Davalli, P]; Serenella, A [corrected to Astancolle, S]; ,C [corrected to Carani, C]; Bruno, M [corrected to Madeo, B]; Auro, T [corrected to Tampieri, A]; Arnaldo, C [corrected to Corti, A].|Russell DH. Increased polyamine concentrations in the urine of human cancer patients. Nat New Biol. 1971 Sep 29;233(39):144-5.|Suh JW, Lee SH, Chung BC, Park J. Urinary polyamine evaluation for effective diagnosis of various cancers. J Chromatogr B Biomed Sci Appl. 1997 Jan 24;688(2):179-86.|Takenoshita S, Matsuzaki S, Nakano G, Kimura H, Hoshi H, Shoda H, Nakamura T. Selective elevation of the N1-acetylspermidine level in human colorectal adenocarcinomas. Cancer Res. 1984 Feb;44(2):845-7.|Kingsnorth AN, Wallace HM. Elevation of monoacetylated polyamines in human breast cancers. Eur J Cancer Clin Oncol. 1985 Sep;21(9):1057-62.|Pine MJ, Huben RP, Pegg AE. Production of N1-acetyl spermidine by renal cell tumors. J Urol. 1989 Mar;141(3):651-5.|Sessa A, Perin A. Increased synthesis of N1-acetylspermidine in hepatic preneoplastic nodules and hepatomas. Cancer Lett. 1991 Feb;56(2):159-63.|Dilman VM, Anisimov VN, Kolosov AI, Bulovskaya LN. On the relationship between the activity of acetylation, growth of experimental tumors and efficacy of their suppression by hydrazine sulphate. Oncology. 1976;33(5-6):219-21.|Bulovskaya LN, Krupkin RG, Bochina TA, Shipkova AA, Pavlova MV. Acetylator phenotype in patients with breast cancer. Oncology. 1978;35(4):185-8.|Chekharina YeA, Bulovskaya LN, Pavlova MV, Krupkin RG. Activity of N-acetyltransferase in patients with malignant lymphomas. Neoplasma. 1978;25(4):471-5.|Geylan YS, Dizbay S, Güray T. Arylamine N-acetyltransferase activities in human breast cancer tissues. Neoplasma. 2001;48(2):108-11.|Estrada-Rodgers L, Levy GN, Weber WW. Characterization of a hormone response element in the mouse N-acetyltransferase 2 (Nat2*) promoter. Gene Expr. 1998;7(1):13-24.|Olsen H, Mørland J. Ethanol-induced increase in drug acetylation in man and isolated rat liver cells. Br Med J. 1978 Nov 4;2(6147):1260-2.|Olsen H, Mørland J. Ethanol-induced increase in procainamide acetylation in man. Br J Clin Pharmacol. 1982 Feb;13(2):203-8.|LESTER D. THE ACETYLATION OF ISONIAZID IN ALCOHOLICS. Q J Stud Alcohol. 1964 Sep;25:541-3.|Thomas BH, Solomonraj G. Drug interactions with isoniazid metabolism in rats. J Pharm Sci. 1977 Sep;66(9):1322-6.|Obayashi M, Matsui-Yuasa I, Kitano A, Kobayashi K, Otani S. Posttranslational regulation of spermidine/spermine N1-acetyltransferase with stress. Biochim Biophys Acta. 1992 May 7;1131(1):41-6.|Perin A, Sessa A. Polyamine acetylation in rat liver following long-term ethanol ingestion. Biochim Biophys Acta. 1993 Feb 13;1156(2):113-6.|Aoki FY, Sitar DS. Clinical pharmacokinetics of amantadine hydrochloride. Clin Pharmacokinet. 1988 Jan;14(1):35-51. Review.|Gaudry SE, Sitar DS, Smyth DD, McKenzie JK, Aoki FY. Gender and age as factors in the inhibition of renal clearance of amantadine by quinine and quinidine. Clin Pharmacol Ther. 1993 Jul;54(1):23-7.|Hyvönen T, Keinänen TA, Khomutov AR, Khomutov RM, Eloranta TO. Monitoring of the uptake and metabolism of aminooxy analogues of polyamines in cultured cells by high-performance liquid chromatography. J Chromatogr. 1992 Feb 7;574(1):17-21.|Lou G, Zhang M, Minuk GY. Effects of acute ethanol exposure on polyamine and gamma-aminobutyric acid metabolism in the regenerating liver. Alcohol. 1999 Nov;19(3):219-27.	Cancer Amantadine NA NA NA Drug All	NA	NA	NA	NA	NA	NA	NA	amantadine	NA
NCT02278484	7984311	4363371		NA		NA				0.0001	t-test, 2 sided	27888649	Soler ZM, Rosenbloom JS, Skarada D, Gutman M, Hoy MJ, Nguyen SA. Prospective, multicenter evaluation of balloon sinus dilation for treatment of pediatric chronic rhinosinusitis. Int Forum Allergy Rhinol. 2017 Mar;7(3):221-229. doi: 10.1002/alr.21889. Epub 2016 Nov 26.	Sinusitis XprESS device and PathAssist confirmation tools NA NA NA Device All	NA	NA	NA	NA	NA	NA	sinusitis	NA	Change in Quality of Life From Baseline Through Completion
NCT02278575	NA	NA	NA	NA	NA	NA	NA	NA	NA	NA	NA	17636190|6872275|2329037|6618278|6484893|11057854|14719181|15500369|18226126	Heilmann L, Rath W, Pollow K. Hemostatic abnormalities in patients with severe preeclampsia. Clin Appl Thromb Hemost. 2007 Jul;13(3):285-91.|Weenink GH, Treffers PE, Vijn P, Smorenberg-Schoorl ME, ten Cate JW. Plasma antithrombin III levels in pre-eclampsia. Clin Exp Hypertens B. 1983;2(1):145-62.|Aghai E, Brunstein J, Quitt M, Abramovici H, Froom P. Antithrombin III levels in preeclampsia. Isr J Med Sci. 1990 Mar;26(3):142-3.|Hellgren M, Hägnevik K, Robbe H, Björk O, Blombäck M, Eklund J. Severe acquired antithrombin III deficiency in relation to hepatic and renal insufficiency and intrauterine fetal death in late pregnancy. Gynecol Obstet Invest. 1983;16(2):107-18.|Hellgren M, Javelin L, Hägnevik K, Blombäck M. Antithrombin III concentrate as adjuvant in DIC treatment. A pilot study in 9 severely ill patients. Thromb Res. 1984 Aug 15;35(4):459-66.|Maki M, Kobayashi T, Terao T, Ikenoue T, Satoh K, Nakabayashi M, Sagara Y, Kajiwara Y, Urata M. Antithrombin therapy for severe preeclampsia: results of a double-blind, randomized, placebo-controlled trial. BI51.017 Study Group. Thromb Haemost. 2000 Oct;84(4):583-90.|Kobayashi T, Terao T, Ikenoue T, Sameshima H, Nakabayashi M, Kajiwara Y, Maki M; BI 51 017 Study Group. Treatment of severe preeclampsia with antithrombin concentrate: results of a prospective feasibility study. Semin Thromb Hemost. 2003 Dec;29(6):645-52.|Paternoster DM, Fantinato S, Manganelli F, Nicolini U, Milani M, Girolami A. Recent progress in the therapeutic management of pre-eclampsia. Expert Opin Pharmacother. 2004 Nov;5(11):2233-9. Review.|Sameshima H, Kodama Y, Ikenoue T, Kajiwara Y. Antithrombin improves fetal condition in women with severe pre-eclampsia before 32 weeks of gestation; a randomized, double-blind, placebo-controlled trial. J Obstet Gynaecol Res. 2008 Feb;34(1):34-9. doi: 10.1111/j.1447-0756.2007.00677.x.	Antithrombin III Deficiency Atenativ NA NA NA Drug Female	NA	NA	NA	NA	NA	NA	pre-eclampsia|antithrombin iii deficiency	antithrombins|antithrombin iii	NA
NCT02278835	NA	NA	NA	NA	NA	NA	NA	NA	NA	NA	NA	14670881	Pasquina P, Tramèr MR, Walder B. Prophylactic respiratory physiotherapy after cardiac surgery: systematic review. BMJ. 2003 Dec 13;327(7428):1379. Review.	Mitral Valve Disease breathing exercises|incentive spirometry|Intermittent positive pressure breathing|Continuous positive airway pressure Parallel Assignment Treatment Randomized Other|Device|Device|Device All	The Effectiveness of Respiratory Physiotherapy in Mitral Valve Surgery	Interventional	Completed	N/A	2	110	NA	NA	NA
NCT02278861	NA	NA	NA	NA	NA	NA	NA	NA	NA	NA	NA	24068130|11493098	Ianhez M, Fleury LF Jr, Miot HA, Bagatin E. Retinoids for prevention and treatment of actinic keratosis. An Bras Dermatol. 2013 Jul-Aug;88(4):585-93. doi: 10.1590/abd1806-4841.20131803. Review.|Weinstock MA, Bingham SF, Cole GW, Eilers D, Naylor MF, Kalivas J, Taylor JR, Gladstone HB, Piacquadio DJ, DiGiovanna JJ. Reliability of counting actinic keratoses before and after brief consensus discussion: the VA topical tretinoin chemoprevention (VATTC) trial. Arch Dermatol. 2001 Aug;137(8):1055-8.	Actinic Keratosis Oral isotretinoin|Tretinoin 0,05% cream|Sunscreen FPS 60 Parallel Assignment Prevention Randomized Drug|Drug|Drug All	Oral Isotretinoin Versus Topical Tretinoin for Actinic Keratosis	Interventional	Completed	Phase 2	2	60	keratosis|keratosis, actinic	tretinoin|sunscreening agents|isotretinoin	NA
NCT02279082	NA	NA	NA	NA	NA	NA	NA	NA	NA	NA	NA	28251391	Munjal S, Brand-Schieber E, Allenby K, Spierings ELH, Cady RK, Rapoport AM. A multicenter, open-label, long-term safety and tolerability study of DFN-02, an intranasal spray of sumatriptan 10 mg plus permeation enhancer DDM, for the acute treatment of episodic migraine. J Headache Pain. 2017 Dec;18(1):31. doi: 10.1186/s10194-017-0740-3. Epub 2017 Mar 1.	Acute Migraine DFN-02 NA NA NA Drug All	NA	NA	NA	NA	NA	NA	migraine disorders	NA	NA
NCT02280044	NA	NA	NA	NA	NA	NA	NA	NA	NA	NA	NA	23840001|22864805|20086085|19842970|18809665|21896097|20412178|12809830|15017618|21050319|17382603|11692292	Kirkpatrick BD, Lyon CE, Porter CK, Maue AC, Guerry P, Pierce KK, Carmolli MP, Riddle MS, Larsson CJ, Hawk D, Dill EA, Fingar A, Poly F, Fimlaid KA, Hoq F, Tribble DR. Lack of homologous protection against Campylobacter jejuni CG8421 in a human challenge model. Clin Infect Dis. 2013 Oct;57(8):1106-13. doi: 10.1093/cid/cit454. Epub 2013 Jul 9.|Riddle MS, Gutierrez RL, Verdu EF, Porter CK. The chronic gastrointestinal consequences associated with campylobacter. Curr Gastroenterol Rep. 2012 Oct;14(5):395-405. doi: 10.1007/s11894-012-0278-0. Review.|Tribble DR, Baqar S, Scott DA, Oplinger ML, Trespalacios F, Rollins D, Walker RI, Clements JD, Walz S, Gibbs P, Burg EF 3rd, Moran AP, Applebee L, Bourgeois AL. Assessment of the duration of protection in Campylobacter jejuni experimental infection in humans. Infect Immun. 2010 Apr;78(4):1750-9. doi: 10.1128/IAI.01021-09. Epub 2010 Jan 19.|Tribble DR, Baqar S, Carmolli MP, Porter C, Pierce KK, Sadigh K, Guerry P, Larsson CJ, Rockabrand D, Ventone CH, Poly F, Lyon CE, Dakdouk S, Fingar A, Gilliland T, Daunais P, Jones E, Rymarchyk S, Huston C, Darsley M, Kirkpatrick BD. Campylobacter jejuni strain CG8421: a refined model for the study of Campylobacteriosis and evaluation of Campylobacter vaccines in human subjects. Clin Infect Dis. 2009 Nov 15;49(10):1512-9. doi: 10.1086/644622.|Poly F, Read TD, Chen YH, Monteiro MA, Serichantalergs O, Pootong P, Bodhidatta L, Mason CJ, Rockabrand D, Baqar S, Porter CK, Tribble D, Darsley M, Guerry P. Characterization of two Campylobacter jejuni strains for use in volunteer experimental-infection studies. Infect Immun. 2008 Dec;76(12):5655-67. doi: 10.1128/IAI.00780-08. Epub 2008 Sep 22.|Flores J, Dupont HL, Jiang ZD, Okhuysen PC, Melendez-Romero JH, Gonzalez-Estrada A, Carrillo I, Paredes M. A randomized, double-blind, pilot study of rifaximin 550 mg versus placebo in the prevention of travelers' diarrhea in Mexico during the dry season. J Travel Med. 2011 Sep-Oct;18(5):333-6. doi: 10.1111/j.1708-8305.2011.00549.x. Epub 2011 Aug 1.|Martinez-Sandoval F, Ericsson CD, Jiang ZD, Okhuysen PC, Romero JH, Hernandez N, Forbes WP, Shaw A, Bortey E, DuPont HL. Prevention of travelers' diarrhea with rifaximin in US travelers to Mexico. J Travel Med. 2010 Mar-Apr;17(2):111-7. doi: 10.1111/j.1708-8305.2009.00385.x.|Steffen R, Sack DA, Riopel L, Jiang ZD, Stürchler M, Ericsson CD, Lowe B, Waiyaki P, White M, DuPont HL. Therapy of travelers' diarrhea with rifaximin on various continents. Am J Gastroenterol. 2003 May;98(5):1073-8.|Infante RM, Ericsson CD, Jiang ZD, Ke S, Steffen R, Riopel L, Sack DA, DuPont HL. Enteroaggregative Escherichia coli diarrhea in travelers: response to rifaximin therapy. Clin Gastroenterol Hepatol. 2004 Feb;2(2):135-8.|Armstrong AW, Ulukan S, Weiner M, Mostafa M, Shaheen H, Nakhla I, Tribble DR, Riddle MS. A randomized, double-blind, placebo-controlled study evaluating the efficacy and safety of rifaximin for the prevention of travelers' diarrhea in US military personnel deployed to Incirlik Air Base, Incirlik, Turkey. J Travel Med. 2010 Nov-Dec;17(6):392-4. doi: 10.1111/j.1708-8305.2010.00462.x.|Dupont HL, Jiang ZD, Belkind-Gerson J, Okhuysen PC, Ericsson CD, Ke S, Huang DB, Dupont MW, Adachi JA, De La Cabada FJ, Taylor DN, Jaini S, Martinez Sandoval F. Treatment of travelers' diarrhea: randomized trial comparing rifaximin, rifaximin plus loperamide, and loperamide alone. Clin Gastroenterol Hepatol. 2007 Apr;5(4):451-6. Epub 2007 Mar 26.|DuPont HL, Jiang ZD, Ericsson CD, Adachi JA, Mathewson JJ, DuPont MW, Palazzini E, Riopel LM, Ashley D, Martinez-Sandoval F. Rifaximin versus ciprofloxacin for the treatment of traveler's diarrhea: a randomized, double-blind clinical trial. Clin Infect Dis. 2001 Dec 1;33(11):1807-15. Epub 2001 Oct 23.	Diarrhea|Dysentery|Enteric Campylobacteriosis Rifaximin intervention|Placebo intervention Parallel Assignment Prevention Randomized Biological|Biological All	Efficacy of Rifaximin in Preventing Campylobacteriosis	Interventional	Completed	Phase 2/Phase 3	2	30	dysentery|diarrhea|campylobacter infections	rifaximin	NA
NCT02280057	NA	NA	NA	NA	NA	NA	NA	NA	NA	NA	NA	17766923|20189560|23857221|25736975	Trolle B, Flyvbjerg A, Kesmodel U, Lauszus FF. Efficacy of metformin in obese and non-obese women with polycystic ovary syndrome: a randomized, double-blinded, placebo-controlled cross-over trial. Hum Reprod. 2007 Nov;22(11):2967-73. Epub 2007 Aug 31.|Trolle B, Lauszus FF, Frystyk J, Flyvbjerg A. Adiponectin levels in women with polycystic ovary syndrome: impact of metformin treatment in a randomized controlled study. Fertil Steril. 2010 Nov;94(6):2234-8. doi: 10.1016/j.fertnstert.2010.01.057. Epub 2010 Mar 2.|Greibe E, Trolle B, Bor MV, Lauszus FF, Nexo E. Metformin lowers serum cobalamin without changing other markers of cobalamin status: a study on women with polycystic ovary syndrome. Nutrients. 2013 Jul 5;5(7):2475-82. doi: 10.3390/nu5072475.|Madsen HN, Lauszus FF, Trolle B, Ingerslev HJ, Tørring N. Impact of metformin on anti-Müllerian hormone in women with polycystic ovary syndrome: a secondary analysis of a randomized controlled trial. Acta Obstet Gynecol Scand. 2015 May;94(5):547-51. doi: 10.1111/aogs.12605. Epub 2015 Mar 4.	Polycystic Ovary Syndrome Metformin|Placebo Crossover Assignment Treatment Randomized Drug|Drug Female	Trial With Metformin in Women With Polycystic Ovary Syndrome	Interventional	Completed	Phase 4	2	56	polycystic ovary syndrome|syndrome	metformin	NA
NCT02280122	NA	NA	NA	NA	NA	NA	NA	NA	NA	NA	NA	25841875	Izadi Borujeni S, Mayer M, Eickholz P. Activated matrix metalloproteinase-8 in saliva as diagnostic test for periodontal disease? A case-control study. Med Microbiol Immunol. 2015 Dec;204(6):665-72. doi: 10.1007/s00430-015-0413-2. Epub 2015 Apr 5.	Generalized Chronic Periodontitis no intervention provided NA NA NA Other All	NA	NA	NA	NA	NA	NA	chronic periodontitis|periodontitis	NA	NA
NCT02280551	NA	NA	NA	NA	NA	NA	NA	NA	NA	NA	NA	25684054|26248081|26921283|27702422|25953785|29160941|29396259|30035831|30851106|31494442|32034841|32141130|32968030|32871506|33464664	Wadolowski M, Bruno R, Aiken A, Stone C, Najman J, Kypri K, Slade T, Hutchinson D, McBride N, Mattick RP. Sipping, drinking, and early adolescent alcohol consumption: a cautionary note. Alcohol Clin Exp Res. 2015 Feb;39(2):350-4. doi: 10.1111/acer.12613.|Wadolowski M, Hutchinson D, Bruno R, Aiken A, Clare P, Slade T, Najman J, Kypri K, McBride N, Mattick RP. Early Adolescent Alcohol Use: Are Sipping and Drinking Distinct? Alcohol Clin Exp Res. 2015 Sep;39(9):1805-13. doi: 10.1111/acer.12826. Epub 2015 Aug 6.|Wadolowski M, Hutchinson D, Bruno R, Aiken A, Najman JM, Kypri K, Slade T, McBride N, Mattick RP. Parents Who Supply Sips of Alcohol in Early Adolescence: A Prospective Study of Risk Factors. Pediatrics. 2016 Mar;137(3):e20152611. doi: 10.1542/peds.2015-2611. Epub 2016 Feb 26.|Mattick RP, Wadolowski M, Aiken A, Clare PJ, Hutchinson D, Najman J, Slade T, Bruno R, McBride N, Degenhardt L, Kypri K. Parental supply of alcohol and alcohol consumption in adolescence: prospective cohort study. Psychol Med. 2017 Jan;47(2):267-278. doi: 10.1017/S0033291716002373. Epub 2016 Oct 5.|Aiken A, Wadolowski M, Bruno R, Najman J, Kypri K, Slade T, Hutchinson D, McBride N, Mattick RP. Cohort Profile: The Australian Parental Supply of Alcohol Longitudinal Study (APSALS). Int J Epidemiol. 2017 Apr 1;46(2):e6. doi: 10.1093/ije/dyv051.|Aiken A, Clare PJ, Wadolowski M, Hutchinson D, Najman JM, Slade T, Bruno R, McBride N, Kypri K, Mattick RP. Age of Alcohol Initiation and Progression to Binge Drinking in Adolescence: A Prospective Cohort Study. Alcohol Clin Exp Res. 2018 Jan;42(1):100-110. doi: 10.1111/acer.13525. Epub 2017 Nov 21.|Mattick RP, Clare PJ, Aiken A, Wadolowski M, Hutchinson D, Najman J, Slade T, Bruno R, McBride N, Kypri K, Vogl L, Degenhardt L. Association of parental supply of alcohol with adolescent drinking, alcohol-related harms, and alcohol use disorder symptoms: a prospective cohort study. Lancet Public Health. 2018 Feb;3(2):e64-e71. doi: 10.1016/S2468-2667(17)30240-2. Epub 2018 Feb 1. Erratum in: Lancet Public Health. 2018 Feb 6;:.|Sharmin S, Kypri K, Wadolowski M, Bruno R, Khanam M, Aiken A, Hutchinson D, M Najman J, Slade T, McBride N, Attia J, P Mattick R. Parent characteristics associated with approval of their children drinking alcohol from ages 13 to 16 years: prospective cohort study. Aust N Z J Public Health. 2018 Aug;42(4):347-353. doi: 10.1111/1753-6405.12811. Epub 2018 Jul 23.|Sharmin S, Kypri K, Wadolowski M, Bruno R, Khanam M, Aiken A, Hutchinson D, Najman JM, Slade T, McBride N, Attia J, Palazzi K, Oldmeadow C, Mattick RP. Parent hazardous drinking and their children's alcohol use in early and mid-adolescence: prospective cohort study. Eur J Public Health. 2019 Aug 1;29(4):736-740. doi: 10.1093/eurpub/ckz029.|Clare PJ, Aiken A, Yuen WS, Peacock A, Boland V, Wadolowski M, Hutchinson D, Najman J, Slade T, Bruno R, McBride N, Degenhardt L, Kypri K, Mattick RP. Parental supply of alcohol as a predictor of adolescent alcohol consumption patterns: A prospective cohort. Drug Alcohol Depend. 2019 Nov 1;204:107529. doi: 10.1016/j.drugalcdep.2019.06.031. Epub 2019 Aug 29.|Clare PJ, Dobbins T, Bruno R, Peacock A, Boland V, Yuen WS, Aiken A, Degenhardt L, Kypri K, Slade T, Hutchinson D, Najman JM, McBride N, Horwood J, McCambridge J, Mattick RP. The overall effect of parental supply of alcohol across adolescence on alcohol-related harms in early adulthood-a prospective cohort study. Addiction. 2020 Oct;115(10):1833-1843. doi: 10.1111/add.15005. Epub 2020 Mar 6.|Boland VC, Clare PJ, Yuen WS, Peacock A, Aiken A, Wadolowski M, Hutchinson D, Najman J, Slade T, Bruno R, McBride N, Degenhardt L, Kypri K, Mattick RP. The association between parental supply of alcohol and supply from other sources to young people: a prospective cohort. Addiction. 2020 Nov;115(11):2140-2147. doi: 10.1111/add.15033. Epub 2020 Mar 24.|Yuen WS, Chan G, Bruno R, Clare P, Mattick R, Aiken A, Boland V, McBride N, McCambridge J, Slade T, Kypri K, Horwood J, Hutchinson D, Najman J, De Torres C, Peacock A. Adolescent Alcohol Use Trajectories: Risk Factors and Adult Outcomes. Pediatrics. 2020 Oct;146(4). pii: e20200440. doi: 10.1542/peds.2020-0440. Epub 2020 Sep 23.|Aiken A, Clare PJ, Boland VC, Degenhardt L, Yuen WS, Hutchinson D, Najman J, McCambridge J, Slade T, McBride N, De Torres C, Wadolowski M, Bruno R, Kypri K, Mattick RP, Peacock A. Parental supply of sips and whole drinks of alcohol to adolescents and associations with binge drinking and alcohol-related harms: A prospective cohort study. Drug Alcohol Depend. 2020 Oct 1;215:108204. doi: 10.1016/j.drugalcdep.2020.108204. Epub 2020 Aug 5.|Yuen WS, Chan G, Bruno R, Clare PJ, Aiken A, Mattick R, Farrell M, Kypri K, Slade T, Hutchinson D, McBride N, McCambridge J, Boland V, Peacock A. Trajectories of alcohol-induced blackouts in adolescence: early risk factors and alcohol use disorder outcomes in early adulthood. Addiction. 2021 Jan 19. doi: 10.1111/add.15415. [Epub ahead of print]	Alcohol Abuse NA NA NA NA NA All	NA	NA	NA	NA	NA	NA	alcoholism	NA	NA
NCT02280616	NA	NA	NA	NA	NA	NA	NA	NA	NA	NA	NA	25792708	Miehlke S, Hruz P, Vieth M, Bussmann C, von Arnim U, Bajbouj M, Schlag C, Madisch A, Fibbe C, Wittenburg H, Allescher HD, Reinshagen M, Schubert S, Tack J, Müller M, Krummenerl P, Arts J, Mueller R, Dilger K, Greinwald R, Straumann A. A randomised, double-blind trial comparing budesonide formulations and dosages for short-term treatment of eosinophilic oesophagitis. Gut. 2016 Mar;65(3):390-9. doi: 10.1136/gutjnl-2014-308815. Epub 2015 Mar 19.	Eosinophilic Esophagitis low dose budesonide tablet|high dose budesonide tablet|high dose budesonide suspension|Placebo Parallel Assignment Treatment Randomized Drug|Drug|Drug|Drug All	Budesonide Effervescent Tablets vs. Viscous Budesonide Suspension vs. Placebo in Eosinophilic Esophagitis	Interventional	Completed	Phase 2	4	76	eosinophilic esophagitis|esophagitis	budesonide	NA
NCT02280733	NA	NA	NA	NA	NA	NA	NA	NA	NA	NA	NA	24932951|24134202|20375969|20368672|20163568	Fife CE, Carter MJ, Walker D, Thomson B, Eckert KA. Diabetic foot ulcer off-loading: The gap between evidence and practice. Data from the US Wound Registry. Adv Skin Wound Care. 2014 Jul;27(7):310-6. doi: 10.1097/01.ASW.0000450831.65667.89.|Horn SD, Fife CE, Smout RJ, Barrett RS, Thomson B. Development of a wound healing index for patients with chronic wounds. Wound Repair Regen. 2013 Nov-Dec;21(6):823-32. doi: 10.1111/wrr.12107. Epub 2013 Oct 17.|Carter MJ, Fife CE, Walker D, Thomson B. Estimating the applicability of wound care randomized controlled trials to general wound-care populations by estimating the percentage of individuals excluded from a typical wound-care population in such trials. Adv Skin Wound Care. 2009 Jul;22(7):316-24. doi: 10.1097/01.ASW.0000305486.06358.e0.|Fife CE, Carter MJ, Walker D, Thomson B. A retrospective data analysis of antimicrobial dressing usage in 3,084 patients. Ostomy Wound Manage. 2010 Mar 1;56(3):28-42.|Fife CE, Carter MJ, Walker D. Why is it so hard to do the right thing in wound care? Wound Repair Regen. 2010 Mar-Apr;18(2):154-8. doi: 10.1111/j.1524-475X.2010.00571.x. Epub 2010 Feb 16.	Amputation Stump|Diabetes Complications|Diabetic Foot|Diabetic Neuropathies|Leg Ulcer|Lymphedema|Peripheral Arterial Disease|Pressure Ulcer|Pyoderma|Skin Ulcer|Surgical Wound Dehiscence|Varicose Ulcer|Vasculitis|Venous Insufficiency|Wounds and Injuries Usual care NA NA NA Other All	NA	NA	NA	NA	NA	NA	varicose ulcer|venous insufficiency|peripheral vascular diseases|vasculitis|diabetes complications|diabetic neuropathies|ulcer|lymphedema|skin ulcer|surgical wound|peripheral arterial disease|pressure ulcer|surgical wound dehiscence|wounds and injuries|diabetic foot|leg ulcer|pyoderma	NA	NA
NCT02280863	NA	NA	NA	NA	NA	NA	NA	NA	NA	NA	NA	27191182	Ly TT, Weinzimer SA, Maahs DM, Sherr JL, Roy A, Grosman B, Cantwell M, Kurtz N, Carria L, Messer L, von Eyben R, Buckingham BA. Automated hybrid closed-loop control with a proportional-integral-derivative based system in adolescents and adults with type 1 diabetes: individualizing settings for optimal performance. Pediatr Diabetes. 2017 Aug;18(5):348-355. doi: 10.1111/pedi.12399. Epub 2016 May 18.	Type 1 Diabetes Medtronic Hybrid Closed-loop System - Android Platform|Medtronic Hybrid Closed-loop Integrated System NA NA NA Device|Device All	Hybrid Closed-Loop Hotel Studies With Medtronic PID Controller	Interventional	Completed	N/A	2	24	diabetes mellitus, type 1	NA	NA
NCT02280876	NA	NA	NA	NA	NA	NA	NA	NA	NA	NA	NA	27215274	Bertoglio JC, Baumgartner M, Palma R, Ciampi E, Carcamo C, Cáceres DD, Acosta-Jamett G, Hancke JL, Burgos RA. Andrographis paniculata decreases fatigue in patients with relapsing-remitting multiple sclerosis: a 12-month double-blind placebo-controlled pilot study. BMC Neurol. 2016 May 23;16:77. doi: 10.1186/s12883-016-0595-2.	Multiple Sclerosis, Relapsing-Remitting 1 - Andrographis paniculata p/st extract|2 - Excipients Parallel Assignment Treatment Randomized Drug|Drug All	Efficacy Study of Andrographis Paniculata Purified Standardized Extract (ApE) in Patients With Multiple Sclerosis (MS)	Interventional	Completed	Phase 1/Phase 2	2	30	sclerosis|multiple sclerosis|multiple sclerosis, relapsing-remitting	andrographolide	NA
NCT02280967	NA	NA	NA	NA	NA	NA	NA	NA	NA	NA	NA	23238407|23777602|24460679|24886332|21491379	Danielsson M, Berglund T, Forsberg M, Larsson M, Rogala C, Tydén T. Sexual and reproductive health: Health in Sweden: The National Public Health Report 2012. Chapter 9. Scand J Public Health. 2012 Dec;40(9 Suppl):176-96. doi: 10.1177/1403494812459600.|Gottvall M, Grandahl M, Höglund AT, Larsson M, Stenhammar C, Andrae B, Tydén T. Trust versus concerns-how parents reason when they accept HPV vaccination for their young daughter. Ups J Med Sci. 2013 Nov;118(4):263-70. doi: 10.3109/03009734.2013.809039. Epub 2013 Jun 19.|Grandahl M, Oscarsson M, Stenhammar C, Nevéus T, Westerling R, Tydén T. Not the right time: why parents refuse to let their daughters have the human papillomavirus vaccination. Acta Paediatr. 2014 Apr;103(4):436-41. doi: 10.1111/apa.12545. Epub 2014 Jan 8.|Grandahl M, Tydén T, Rosenblad A, Oscarsson M, Nevéus T, Stenhammar C. School nurses' attitudes and experiences regarding the human papillomavirus vaccination programme in Sweden: a population-based survey. BMC Public Health. 2014 May 31;14:540. doi: 10.1186/1471-2458-14-540.|Shepherd JP, Frampton GK, Harris P. Interventions for encouraging sexual behaviours intended to prevent cervical cancer. Cochrane Database Syst Rev. 2011 Apr 13;(4):CD001035. doi: 10.1002/14651858.CD001035.pub2. Review.	Cervix Cancer|Human Papillomavirus Education about HPV by school nurse Parallel Assignment Prevention Randomized Behavioral All	Prevention of HPV in the School Health Service	Interventional	Completed	N/A	2	832	uterine cervical neoplasms	NA	NA
NCT02281539	NA	NA	NA	NA	NA	NA	NA	NA	NA	NA	NA	24616655	Ortiz-Catalan M, Sander N, Kristoffersen MB, Håkansson B, Brånemark R. Treatment of phantom limb pain (PLP) based on augmented reality and gaming controlled by myoelectric pattern recognition: a case study of a chronic PLP patient. Front Neurosci. 2014 Feb 25;8:24. doi: 10.3389/fnins.2014.00024. eCollection 2014.	Phantom Limb Pain Neuromotus NA NA NA Device All	NA	NA	NA	NA	NA	NA	phantom limb	NA	NA
NCT02281708	NA	NA	NA	NA	NA	NA	NA	NA	NA	NA	NA	21252858	Yoshizawa A, Motoi N, Riely GJ, Sima CS, Gerald WL, Kris MG, Park BJ, Rusch VW, Travis WD. Impact of proposed IASLC/ATS/ERS classification of lung adenocarcinoma: prognostic subgroups and implications for further revision of staging based on analysis of 514 stage I cases. Mod Pathol. 2011 May;24(5):653-64. doi: 10.1038/modpathol.2010.232. Epub 2011 Jan 21.	Stage Ib Lung Carcinoma vinorelbine plus cisplatin Parallel Assignment Treatment Randomized Drug All	Multicenter Randomized Controlled Trial Adjuvant Chemotherapy vs Observation in pStage Ib Lung Adenocarcinoma	Interventional	Unknown status	Phase 3	3	1012	adenocarcinoma of lung|adenocarcinoma	vinorelbine|cisplatin	NA
NCT02282228	NA	NA	NA	NA	NA	NA	NA	NA	NA	NA	NA	28287909	Ljungqvist J, Candefjord S, Persson M, Jönsson L, Skoglund T, Elam M. Clinical Evaluation of a Microwave-Based Device for Detection of Traumatic Intracranial Hemorrhage. J Neurotrauma. 2017 Jul 1;34(13):2176-2182. doi: 10.1089/neu.2016.4869. Epub 2017 Mar 13.	Chronic Subdural Hematoma|Healthy Volunteers Medfield Strokefinder MD100 NA NA NA Device All	NA	NA	NA	NA	NA	NA	hematoma, subdural|hematoma, subdural, chronic|hematoma	NA	NA
NCT02282514	NA	NA	NA	NA	NA	NA	NA	NA	NA	NA	NA	33318163	Burt RK, Balabanov R, Han X, Quigley K, Arnautovic I, Helenowski I, Rose J, Siddique T. Autologous Hematopoietic Stem Cell Transplantation for Stiff-Person Spectrum Disorder: A Clinical Trial. Neurology. 2021 Feb 9;96(6):e817-e830. doi: 10.1212/WNL.0000000000011338. Epub 2020 Dec 14.	Stiff-Person Syndrome Autologous Hematopoietic Stem Cells|Cyclophosphamide|Mesna|rATG|Methylprednisolone|G-CSF|Rituxan NA NA NA Biological|Drug|Drug|Drug|Drug|Drug|Drug All	NA	NA	NA	NA	NA	NA	syndrome|stiff-person syndrome	methylprednisolone|methylprednisolone hemisuccinate|cyclophosphamide|rituximab|thymoglobulin	NA
NCT02283229	NA	NA	NA	NA	NA	NA	NA	NA	NA	NA	NA	24951081|25823758|27383684|27624627|31892114|31614700	Aarnivala HE, Valkama AM, Pirttiniemi PM. Cranial shape, size and cervical motion in normal newborns. Early Hum Dev. 2014 Aug;90(8):425-30. doi: 10.1016/j.earlhumdev.2014.05.007. Epub 2014 Jun 13.|Aarnivala H, Vuollo V, Harila V, Heikkinen T, Pirttiniemi P, Valkama AM. Preventing deformational plagiocephaly through parent guidance: a randomized, controlled trial. Eur J Pediatr. 2015 Sep;174(9):1197-208. doi: 10.1007/s00431-015-2520-x. Epub 2015 Apr 1.|Vuollo V, Holmström L, Aarnivala H, Harila V, Heikkinen T, Pirttiniemi P, Valkama AM. Analyzing infant head flatness and asymmetry using kernel density estimation of directional surface data from a craniofacial 3D model. Stat Med. 2016 Nov 20;35(26):4891-4904. doi: 10.1002/sim.7032. Epub 2016 Jul 6.|Aarnivala H, Vuollo V, Harila V, Heikkinen T, Pirttiniemi P, Holmström L, Valkama AM. The course of positional cranial deformation from 3 to 12 months of age and associated risk factors: a follow-up with 3D imaging. Eur J Pediatr. 2016 Dec;175(12):1893-1903. Epub 2016 Sep 13.|Launonen AM, Vuollo V, Aarnivala H, Heikkinen T, Pirttiniemi P, Valkama AM, Harila V. Craniofacial Asymmetry from One to Three Years of Age: A Prospective Cohort Study with 3D Imaging. J Clin Med. 2019 Dec 27;9(1). pii: E70. doi: 10.3390/jcm9010070.|Launonen AM, Aarnivala H, Kyteas P, Vuollo V, Heikkinen T, Kau CH, Pirttiniemi P, Harila V, Valkama AM. A 3D Follow-Up Study of Cranial Asymmetry from Early Infancy to Toddler Age after Preterm versus Term Birth. J Clin Med. 2019 Oct 11;8(10). pii: E1665. doi: 10.3390/jcm8101665.	Plagiocephaly Newborns with preventive caring advices|Newborns with normal caring advices Parallel Assignment Prevention Randomized Behavioral|Other All	Newborn Head Molding and Later Asymmetries	Interventional	Active, not recruiting	N/A	2	135	plagiocephaly	NA	NA
NCT02283255	NA	NA	NA	NA	NA	NA	NA	NA	NA	NA	NA	11508184|11564403|10412550|9861079|11179075|12186831|12745804|15019898|16322156|15619417|16169346|16874152|17612674|19207396|21600541|22525342	McCall R, Humphrey R. Exercise training in a young adult late after a fontan procedure to repair single ventricle physiology. J Cardiopulm Rehabil. 2001 Jul-Aug;21(4):227-30.|Minamisawa S, Nakazawa M, Momma K, Imai Y, Satomi G. Effect of aerobic training on exercise performance in patients after the Fontan operation. Am J Cardiol. 2001 Sep 15;88(6):695-8.|Neder JA, Andreoni S, Lerario MC, Nery LE. Reference values for lung function tests. II. Maximal respiratory pressures and voluntary ventilation. Braz J Med Biol Res. 1999 Jun;32(6):719-27.|Driscoll DJ, Durongpisitkul K. Exercise testing after the Fontan operation. Pediatr Cardiol. 1999 Jan-Feb;20(1):57-9; discussion 60. Review.|Negrão CE, Rondon MU, Tinucci T, Alves MJ, Roveda F, Braga AM, Reis SF, Nastari L, Barretto AC, Krieger EM, Middlekauff HR. Abnormal neurovascular control during exercise is linked to heart failure severity. Am J Physiol Heart Circ Physiol. 2001 Mar;280(3):H1286-92.|American Thoracic Society/European Respiratory Society. ATS/ERS Statement on respiratory muscle testing. Am J Respir Crit Care Med. 2002 Aug 15;166(4):518-624.|Larsson ES, Eriksson BO, Sixt R. Decreased lung function and exercise capacity in Fontan patients. A long-term follow-up. Scand Cardiovasc J. 2003;37(1):58-63.|Inai K, Saita Y, Takeda S, Nakazawa M, Kimura H. Skeletal muscle hemodynamics and endothelial function in patients after Fontan operation. Am J Cardiol. 2004 Mar 15;93(6):792-7.|Rhodes J, Curran TJ, Camil L, Rabideau N, Fulton DR, Gauthier NS, Gauvreau K, Jenkins KJ. Impact of cardiac rehabilitation on the exercise function of children with serious congenital heart disease. Pediatrics. 2005 Dec;116(6):1339-45.|Opocher F, Varnier M, Sanders SP, Tosoni A, Zaccaria M, Stellin G, Milanesi O. Effects of aerobic exercise training in children after the Fontan operation. Am J Cardiol. 2005 Jan 1;95(1):150-2.|Inai K, Nakanishi T, Nakazawa M. Clinical correlation and prognostic predictive value of neurohumoral factors in patients late after the Fontan operation. Am Heart J. 2005 Sep;150(3):588-94.|Moalla W, Maingourd Y, Gauthier R, Cahalin LP, Tabka Z, Ahmaidi S. Effect of exercise training on respiratory muscle oxygenation in children with congenital heart disease. Eur J Cardiovasc Prev Rehabil. 2006 Aug;13(4):604-11.|Takken T, Hulzebos HJ, Blank AC, Tacken MH, Helders PJ, Strengers JL. Exercise prescription for patients with a Fontan circulation: current evidence and future directions. Neth Heart J. 2007;15(4):142-7.|Pianosi PT, Johnson JN, Turchetta A, Johnson BD. Pulmonary function and ventilatory limitation to exercise in congenital heart disease. Congenit Heart Dis. 2009 Jan-Feb;4(1):2-11. doi: 10.1111/j.1747-0803.2008.00244.x. Review.|Goldstein BH, Golbus JR, Sandelin AM, Warnke N, Gooding L, King KK, Donohue JE, Gurney JG, Goldberg CS, Rocchini AP, Charpie JR. Usefulness of peripheral vascular function to predict functional health status in patients with Fontan circulation. Am J Cardiol. 2011 Aug 1;108(3):428-34. doi: 10.1016/j.amjcard.2011.03.064. Epub 2011 May 19.|Lambert E, d'Udekem Y, Cheung M, Sari CI, Inman J, Ahimastos A, Eikelis N, Pathak A, King I, Grigg L, Schlaich M, Lambert G. Sympathetic and vascular dysfunction in adult patients with Fontan circulation. Int J Cardiol. 2013 Aug 20;167(4):1333-8. doi: 10.1016/j.ijcard.2012.04.015. Epub 2012 Apr 21.	Congenital Heart Disease|Single Ventricle Physical Activity Parallel Assignment Treatment Randomized Other All	Cardiovascular, Pulmonary and Skeletal Muscle Evaluation in Late Postoperative Period of the Fontan Surgery	Interventional	Unknown status	N/A	4	60	heart diseases	NA	NA
NCT02283645	NA	NA	NA	NA	NA	NA	NA	NA	NA	NA	NA	24471459|22594928|23193746	Lee S, Tanglertsampan C, Tanchotikul M, Worapunpong N. Minoxidil 2% lotion for eyebrow enhancement: a randomized, double-blind, placebo-controlled, spilt-face comparative study. J Dermatol. 2014 Feb;41(2):149-52. doi: 10.1111/1346-8138.12275. Epub 2013 Nov 8.|Suwanchatchai W, Tanglertsampan C, Pengsalae N, Makornwattana M. Efficacy and safety of bimatoprost 0.03% versus minoxidil 3% in enhancement of eyebrows: a randomized, double-blind, split-face comparative study. J Dermatol. 2012 Oct;39(10):865-6. doi: 10.1111/j.1346-8138.2012.01579.x. Epub 2012 May 17.|Tanglertsampan C. Efficacy and safety of 3% minoxidil versus combined 3% minoxidil / 0.1% finasteride in male pattern hair loss: a randomized, double-blind, comparative study. J Med Assoc Thai. 2012 Oct;95(10):1312-6.	Chest Hair Enhancement 3 % minoxidil lotion|Placebo Parallel Assignment Treatment Randomized Drug|Drug Male	Efficacy and Safety of 3% Minoxidil Lotion for Chest Hair Enhancement	Interventional	Unknown status	Phase 4	2	64	NA	minoxidil	NA
NCT02283931	NA	NA	NA	NA	NA	NA	NA	NA	NA	NA	NA	5761773|12818977|6744546|23051881	Bieniarz J, Yoshida T, Romero-Salinas G, Curuchet E, Caldeyro-Barcia R, Crottogini JJ. Aortocaval compression by the uterus in late human pregnancy. IV. Circulatory homeostasis by preferential perfusion of the placenta. Am J Obstet Gynecol. 1969 Jan 1;103(1):19-31.|Bamber JH, Dresner M. Aortocaval compression in pregnancy: the effect of changing the degree and direction of lateral tilt on maternal cardiac output. Anesth Analg. 2003 Jul;97(1):256-8, table of contents.|Lewis JF, Kuo LC, Nelson JG, Limacher MC, Quinones MA. Pulsed Doppler echocardiographic determination of stroke volume and cardiac output: clinical validation of two new methods using the apical window. Circulation. 1984 Sep;70(3):425-31.|Dennis A, Stenson A. The use of transthoracic echocardiography in postpartum hypotension. Anesth Analg. 2012 Nov;115(5):1033-7. doi: 10.1213/ANE.0b013e31826cde5f. Epub 2012 Oct 9.	Obstetric Anesthesia, Cardiac Monitoring TTE / NICOM Crossover Assignment Diagnostic Randomized Device Female	Cardiac Output Changes With Uterine Displacement	Interventional	Suspended	N/A	3	25	NA	NA	NA
NCT02284490	NA	NA	NA	NA	NA	NA	NA	NA	NA	NA	NA	22362813|22584333|23420398|24133369|24985049	Bailon O, Chouahnia K, Augier A, Bouillet T, Billot S, Coman I, Ursu R, Belin C, Zelek L, Des Guetz G, Levy C, Carpentier AF, Morere JF. Upfront association of carboplatin plus pemetrexed in patients with brain metastases of lung adenocarcinoma. Neuro Oncol. 2012 Apr;14(4):491-5. doi: 10.1093/neuonc/nos004. Epub 2012 Feb 22.|Ito S, Ogawa Y, Harada H, Yamaguchi T, Munakata K. [Long-term survival of patient with brain metastases from lung cancer treated by pemetrexed monotherapy]. Gan To Kagaku Ryoho. 2012 May;39(5):793-6. Japanese.|Dinglin XX, Huang Y, Liu H, Zeng YD, Hou X, Chen LK. Pemetrexed and cisplatin combination with concurrent whole brain radiotherapy in patients with brain metastases of lung adenocarcinoma: a single-arm phase II clinical trial. J Neurooncol. 2013 May;112(3):461-6. doi: 10.1007/s11060-013-1079-5. Epub 2013 Feb 19.|Zhuang H, Yuan Z, Wang J, Zhao L, Pang Q, Wang P. Phase II study of whole brain radiotherapy with or without erlotinib in patients with multiple brain metastases from lung adenocarcinoma. Drug Des Devel Ther. 2013 Oct 8;7:1179-86. doi: 10.2147/DDDT.S53011. eCollection 2013.|Yang H, Yang X, Zhang Y, Liu X, Deng Q, Zhao M, Xu X, He J. Erlotinib in combination with pemetrexed/cisplatin for leptomeningeal metastases and cerebrospinal fluid drug concentrations in lung adenocarcinoma patients after gefitinib faliure. Target Oncol. 2015 Mar;10(1):135-40. doi: 10.1007/s11523-014-0326-9. Epub 2014 Jul 2.	Brain Metastases pemetrexed NA NA NA Drug All	NA	NA	NA	NA	NA	NA	adenocarcinoma|neoplasms, second primary|adenocarcinoma of lung|brain neoplasms|neoplasm metastasis	pemetrexed	NA
NCT02284503	NA	NA	NA	NA	NA	NA	NA	NA	NA	NA	NA	20558366|15277322|20825761|20471117|18706705|NA	Yeh RW, Sidney S, Chandra M, Sorel M, Selby JV, Go AS. Population trends in the incidence and outcomes of acute myocardial infarction. N Engl J Med. 2010 Jun 10;362(23):2155-65. doi: 10.1056/NEJMoa0908610.|Pasceri V, Patti G, Nusca A, Pristipino C, Richichi G, Di Sciascio G; ARMYDA Investigators. Randomized trial of atorvastatin for reduction of myocardial damage during coronary intervention: results from the ARMYDA (Atorvastatin for Reduction of MYocardial Damage during Angioplasty) study. Circulation. 2004 Aug 10;110(6):674-8. Epub 2004 Jul 26.|Winchester DE, Wen X, Xie L, Bavry AA. Evidence of pre-procedural statin therapy a meta-analysis of randomized trials. J Am Coll Cardiol. 2010 Sep 28;56(14):1099-109. doi: 10.1016/j.jacc.2010.04.023. Epub 2010 Aug 31. Review.|Yun KH, Oh SK, Rhee SJ, Yoo NJ, Kim NH, Jeong JW. 12-month follow-up results of high dose rosuvastatin loading before percutaneous coronary intervention in patients with acute coronary syndrome. Int J Cardiol. 2011 Jan 7;146(1):68-72. doi: 10.1016/j.ijcard.2010.04.052. Epub 2010 May 14.|Yun KH, Jeong MH, Oh SK, Rhee SJ, Park EM, Lee EM, Yoo NJ, Kim NH, Ahn YK, Jeong JW. The beneficial effect of high loading dose of rosuvastatin before percutaneous coronary intervention in patients with acute coronary syndrome. Int J Cardiol. 2009 Nov 12;137(3):246-51. doi: 10.1016/j.ijcard.2008.06.055. Epub 2008 Aug 15.|Gao yuan et al. Comparison of Effects of Loading Dose Rosuvastatin VERSUS Atorvastatin Therapy in Non-ST Segment Elevation Acute Coronary Syndrome Patients. Journal of China Medical University. 2013; 42:235-239.	Non-ST-elevation Acute Coronary Syndromes Rosuvastatin Parallel Assignment Treatment Randomized Drug All	Exploring Efficacy of Intensive Rosuvastatin Treatment Peri-PCI in Chinese Patients With Non ST-segment Elevated Acute Coronary Syndrome(NSTE-ACS)	Interventional	Unknown status	Phase 4	3	1350	syndrome|acute coronary syndrome	rosuvastatin calcium	NA
NCT02284802	NA	NA	NA	NA	NA	NA	NA	NA	NA	NA	NA	27697445	Safatle-Ribeiro AV, Baba ER, Faraj SF, Rios JT, de Lima MS, Martins BC, Geiger SN, Pennacchi C, Gusman C, Kawaguti FS, Uemura RS, de Melo ES, Ribeiro U Jr, Maluf-Filho F. Diagnostic accuracy of probe-based confocal laser endomicroscopy in Lugol-unstained esophageal superficial lesions of patients with head and neck cancer. Gastrointest Endosc. 2017 Jun;85(6):1195-1207. doi: 10.1016/j.gie.2016.09.031. Epub 2016 Sep 30.	Barrett Esophagus|Biliary Duct Stricture|Colorectal Polyps|Esophageal Neoplasms|Gastric Antrectomy Partial|Head and Neck Neoplasms|Pancreatic Duct Stricture Confocal endomicroscopy NA NA NA Procedure All	NA	NA	NA	NA	NA	NA	esophageal neoplasms|head and neck neoplasms|constriction, pathologic|neoplasms|barrett esophagus	NA	NA
NCT02285075	NA	NA	NA	NA	NA	NA	NA	NA	NA	NA	NA	24389461	Miranda Bastos AC, Vandecasteele SJ, Tulkens PM, Spinewine A, Van Bambeke F. Development and validation of a high performance liquid chromatography assay for the determination of temocillin in serum of haemodialysis patients. J Pharm Biomed Anal. 2014 Mar;90:192-7. doi: 10.1016/j.jpba.2013.12.002. Epub 2013 Dec 12.	Gram-Negative Bacterial Infections|Renal Failure Chronic Requiring Hemodialysis temocillin PK/PD in haemodialysis NA NA NA Drug All	NA	NA	NA	NA	NA	NA	infection|bacterial infections|kidney failure, chronic|gram-negative bacterial infections	temocillin	NA
NCT02285478	NA	NA	NA	NA	NA	NA	NA	NA	NA	NA	NA	29474261	Bastiaans DET, Geelen SPM, Visser EG, van der Flier M, Vermont CL, Colbers APH, Roukens M, Burger DM, van Rossum AMC; Dutch Paediatric HIV Study Group. Pharmacokinetics, Short-term Safety and Efficacy of the Approved Once-daily Darunavir/Ritonavir Dosing Regimen in HIV-infected Children. Pediatr Infect Dis J. 2018 Oct;37(10):1008-1010. doi: 10.1097/INF.0000000000001964.	Children|Human Immunodeficiency Virus NA NA NA NA NA All	NA	NA	NA	NA	NA	NA	acquired immunodeficiency syndrome|hiv infections	NA	NA
NCT02285517	NA	NA	NA	NA	NA	NA	NA	NA	NA	NA	NA	NA	1. Endorf FW, Gibran NS. Burns. In: Brunicardi FC, Andersen DK, Billar TR, editors. Schwartz's principles of surgery. 9th ed. New York (USA): McGraw Hill; 2010: 197-206. 2. McGwin G, George RL, Cross JM, et al. Improving the ability to predict mortality among burn patients. Burns. 2008; 34: 320. 3. Ramos CG. Management of fluid and electrolyte disturbances in the burn patient. Annals of Burns and Fire Disasters 2000; 8(4): 21. 4. Wray CJ, Mayes T, Khoury J, Warden GD, Gottschlich M. The 2002 Moyer Award. Metabolic effects of vitamin D on serum calcium, magnesium, and phosphorus in pediatric burn patients.J Burn Care Rehabil. 2002; 23(6): 416-23. 5. Potokar T, Chamania S, Ali S. International network for training, education and research in burns. Indian J Plast Surg 2007;40:107	Third Degree Burns modified Meek skin grafting technique|mesh skin grafting technique Crossover Assignment Treatment Randomized Procedure|Procedure All	Comparing Modified Meek and Mesh Techniques	Interventional	Completed	N/A	2	20	NA	NA	NA
NCT02286011	NA	NA	NA	NA	NA	NA	NA	NA	NA	NA	NA	22415951	Blanquer M, Moraleda JM, Iniesta F, Gómez-Espuch J, Meca-Lallana J, Villaverde R, Pérez-Espejo MÁ, Ruíz-López FJ, García Santos JM, Bleda P, Izura V, Sáez M, De Mingo P, Vivancos L, Carles R, Jiménez J, Hernández J, Guardiola J, Del Rio ST, Antúnez C, De la Rosa P, Majado MJ, Sánchez-Salinas A, López J, Martínez-Lage JF, Martínez S. Neurotrophic bone marrow cellular nests prevent spinal motoneuron degeneration in amyotrophic lateral sclerosis patients: a pilot safety study. Stem Cells. 2012 Jun;30(6):1277-85. doi: 10.1002/stem.1080.	ALS (Amyotrophic Lateral Sclerosis) MNC (Mononuclear cells)|Saline Parallel Assignment Treatment Randomized Biological|Other All	Intramuscular Infusion of Autologous Bone Marrow Stem Cells in Patients With Amyotrophic Lateral Sclerosis	Interventional	Unknown status	Phase 1	2	20	motor neuron disease|amyotrophic lateral sclerosis|sclerosis	NA	NA
NCT02286375	NA	NA	NA	NA	NA	NA	NA	NA	NA	NA	NA	24471651|21839564|23978408|17442032|22103826	Wong GK, Lam SW, Wong A, Lai M, Siu D, Poon WS, Mok V. MoCA-assessed cognitive function and excellent outcome after aneurysmal subarachnoid hemorrhage at 1 year. Eur J Neurol. 2014 May;21(5):725-30. doi: 10.1111/ene.12363. Epub 2014 Jan 28.|Wong FK, Ho MM, Yeung S, Tam SK, Chow SK. Effects of a health-social partnership transitional program on hospital readmission: a randomized controlled trial. Soc Sci Med. 2011 Oct;73(7):960-9. doi: 10.1016/j.socscimed.2011.06.036. Epub 2011 Jul 22.|Wong FK, Chow SK, Chan TM, Tam SK. Comparison of effects between home visits with telephone calls and telephone calls only for transitional discharge support: a randomised controlled trial. Age Ageing. 2014 Jan;43(1):91-7. doi: 10.1093/ageing/aft123. Epub 2013 Aug 26.|Nicolaides-Bouman A, van Rossum E, Habets H, Kempen GI, Knipschild P. Home visiting programme for older people with health problems: process evaluation. J Adv Nurs. 2007 Jun;58(5):425-35. Epub 2007 Apr 17.|Yoo H, Kim CJ, Jang Y, You MA. Self-efficacy associated with self-management behaviours and health status of South Koreans with chronic diseases. Int J Nurs Pract. 2011 Dec;17(6):599-606. doi: 10.1111/j.1440-172X.2011.01970.x.	Health Behavior Intervention group Parallel Assignment Supportive Care Randomized Behavioral All	Effects of Health-social Partnership Programme	Interventional	Completed	N/A	2	460	NA	NA	NA
NCT02287272	NA	NA	NA	NA	NA	NA	NA	NA	NA	NA	NA	27209586	Mariotti F, Ciurlia G, Spaccapelo L, Muraro A, Acerbi D. A Two-Period Open-Label, Single-Dose Crossover Study in Healthy Volunteers to Evaluate the Drug-Drug Interaction Between Cimetidine and Inhaled Extrafine CHF 5993. Eur J Drug Metab Pharmacokinet. 2017 Apr;42(2):269-279. doi: 10.1007/s13318-016-0345-2.	COPD CHF 5993 pMDI|Cimetidine plus CHF5993 pMDI Crossover Assignment Treatment Randomized Drug|Drug All	Drug-drug Interaction Study of CHF5993 With Cimetidine	Interventional	Completed	Phase 1	2	25	NA	cimetidine	NA
NCT02287480	NA	NA	NA	NA	NA	NA	NA	NA	NA	NA	NA	25830326|26248510	Agnandji ST, Huttner A, Zinser ME, Njuguna P, Dahlke C, Fernandes JF, Yerly S, Dayer JA, Kraehling V, Kasonta R, Adegnika AA, Altfeld M, Auderset F, Bache EB, Biedenkopf N, Borregaard S, Brosnahan JS, Burrow R, Combescure C, Desmeules J, Eickmann M, Fehling SK, Finckh A, Goncalves AR, Grobusch MP, Hooper J, Jambrecina A, Kabwende AL, Kaya G, Kimani D, Lell B, Lemaître B, Lohse AW, Massinga-Loembe M, Matthey A, Mordmüller B, Nolting A, Ogwang C, Ramharter M, Schmidt-Chanasit J, Schmiedel S, Silvera P, Stahl FR, Staines HM, Strecker T, Stubbe HC, Tsofa B, Zaki S, Fast P, Moorthy V, Kaiser L, Krishna S, Becker S, Kieny MP, Bejon P, Kremsner PG, Addo MM, Siegrist CA. Phase 1 Trials of rVSV Ebola Vaccine in Africa and Europe. N Engl J Med. 2016 Apr 28;374(17):1647-60. doi: 10.1056/NEJMoa1502924. Epub 2015 Apr 1.|Huttner A, Dayer JA, Yerly S, Combescure C, Auderset F, Desmeules J, Eickmann M, Finckh A, Goncalves AR, Hooper JW, Kaya G, Krähling V, Kwilas S, Lemaître B, Matthey A, Silvera P, Becker S, Fast PE, Moorthy V, Kieny MP, Kaiser L, Siegrist CA; VSV-Ebola Consortium. The effect of dose on the safety and immunogenicity of the VSV Ebola candidate vaccine: a randomised double-blind, placebo-controlled phase 1/2 trial. Lancet Infect Dis. 2015 Oct;15(10):1156-1166. doi: 10.1016/S1473-3099(15)00154-1. Epub 2015 Aug 4.	Ebolavirus Disease VSV-ZEBOV Parallel Assignment Prevention Randomized Biological All	VSV-ZEBOV Geneva Vaccine Trial	Interventional	Completed	Phase 1/Phase 2	3	115	NA	NA	NA
NCT02287506	NA	NA	NA	NA	NA	NA	NA	NA	NA	NA	NA	20499044|20536944|24225940|21395678|22218698	Shields BM, Hicks S, Shepherd MH, Colclough K, Hattersley AT, Ellard S. Maturity-onset diabetes of the young (MODY): how many cases are we missing? Diabetologia. 2010 Dec;53(12):2504-8. doi: 10.1007/s00125-010-1799-4. Epub 2010 May 25.|Stone MA, Camosso-Stefinovic J, Wilkinson J, de Lusignan S, Hattersley AT, Khunti K. Incorrect and incomplete coding and classification of diabetes: a systematic review. Diabet Med. 2010 May;27(5):491-7. doi: 10.1111/j.1464-5491.2009.02920.x. Review. Erratum in: Diabet Med. 2010 Jun;27(6):732.|Seidu S, Davies MJ, Mostafa S, de Lusignan S, Khunti K. Prevalence and characteristics in coding, classification and diagnosis of diabetes in primary care. Postgrad Med J. 2014 Jan;90(1059):13-7. doi: 10.1136/postgradmedj-2013-132068. Epub 2013 Nov 13.|McDonald TJ, Colclough K, Brown R, Shields B, Shepherd M, Bingley P, Williams A, Hattersley AT, Ellard S. Islet autoantibodies can discriminate maturity-onset diabetes of the young (MODY) from Type 1 diabetes. Diabet Med. 2011 Sep;28(9):1028-33. doi: 10.1111/j.1464-5491.2011.03287.x.|Shields BM, McDonald TJ, Ellard S, Campbell MJ, Hyde C, Hattersley AT. The development and validation of a clinical prediction model to determine the probability of MODY in patients with young-onset diabetes. Diabetologia. 2012 May;55(5):1265-72. doi: 10.1007/s00125-011-2418-8. Epub 2012 Jan 5.	Diabetes Optimised Diagnostic Strategy NA NA NA Other All	StartRIGHT: A Pilot Research Study About Diabetes Diagnosis & Treatment	Interventional	Terminated	N/A	2	34	diabetes mellitus	NA	NA
NCT02287870	NA	NA	NA	NA	NA	NA	NA	NA	NA	NA	NA	11812697|15155349|18931242|16480471|17377114	Marica LS, O'Day T, Janosky JE, Nystrom EU. Chloroprocaine is less painful than lidocaine for skin infiltration anesthesia. Anesth Analg. 2002 Feb;94(2):351-4, table of contents.|Marsch SC, Sluga M, Studer W, Barandun J, Scharplatz D, Ummenhofer W. 0.5% versus 1.0% 2-chloroprocaine for intravenous regional anesthesia: a prospective, randomized, double-blind trial. Anesth Analg. 2004 Jun;98(6):1789-93, table of contents.|Jafari S, Kalstein AI, Nasrullah HM, Hedayatnia M, Yarmush JM, SchianodiCola J. A randomized, prospective, double-blind trial comparing 3% chloroprocaine followed by 0.5% bupivacaine to 2% lidocaine followed by 0.5% bupivacaine for interscalene brachial plexus block. Anesth Analg. 2008 Nov;107(5):1746-50. doi: 10.1213/ane.0b013e318185cd5e.|Bjørnestad E, Iversen OL, Raeder J. Similar onset time of 2-chloroprocaine and lidocaine + epinephrine for epidural anesthesia for elective Cesarean section. Acta Anaesthesiol Scand. 2006 Mar;50(3):358-63.|Casati A, Fanelli G, Danelli G, Berti M, Ghisi D, Brivio M, Putzu M, Barbagallo A. Spinal anesthesia with lidocaine or preservative-free 2-chlorprocaine for outpatient knee arthroscopy: a prospective, randomized, double-blind comparison. Anesth Analg. 2007 Apr;104(4):959-64.	Anesthesia Chloroprocaine|Lidocaine NA NA NA Drug|Drug All	Epidural Anesthesia With Chloroprocaine Versus Lidocaine	Interventional	Completed	Phase 4	2	120	NA	lidocaine|procaine|chloroprocaine	NA
NCT02288143	NA	NA	NA	NA	NA	NA	NA	NA	NA	NA	NA	23250342|24348019|23543584|24182414|25302750	Figueiredo JB, Nastri CO, Vieira AD, Martins WP. Clomiphene combined with gonadotropins and GnRH antagonist versus conventional controlled ovarian hyperstimulation without clomiphene in women undergoing assisted reproductive techniques: systematic review and meta-analysis. Arch Gynecol Obstet. 2013 Apr;287(4):779-90. doi: 10.1007/s00404-012-2672-0. Epub 2012 Dec 19. Review.|Hajishafiha M, Dehghan M, Kiarang N, Sadegh-Asadi N, Shayegh SN, Ghasemi-Rad M. Combined letrozole and clomiphene versus letrozole and clomiphene alone in infertile patients with polycystic ovary syndrome. Drug Des Devel Ther. 2013 Dec 3;7:1427-31. doi: 10.2147/DDDT.S50972. eCollection 2013. Erratum in: Drug Des Devel Ther. 2017 Apr 28;11:1367.|Martins WP, Vieira AD, Figueiredo JB, Nastri CO. FSH replaced by low-dose hCG in the late follicular phase versus continued FSH for assisted reproductive techniques. Cochrane Database Syst Rev. 2013 Mar 28;(3):CD010042. doi: 10.1002/14651858.CD010042.pub2. Review.|Seko LM, Moroni RM, Leitao VM, Teixeira DM, Nastri CO, Martins WP. Melatonin supplementation during controlled ovarian stimulation for women undergoing assisted reproductive technology: systematic review and meta-analysis of randomized controlled trials. Fertil Steril. 2014 Jan;101(1):154-161.e4. doi: 10.1016/j.fertnstert.2013.09.036. Epub 2013 Oct 29. Review.|Nastri CO, Teixeira DM, Moroni RM, Leitão VM, Martins WP. Ovarian hyperstimulation syndrome: pathophysiology, staging, prediction and prevention. Ultrasound Obstet Gynecol. 2015 Apr;45(4):377-93. doi: 10.1002/uog.14684. Epub 2015 Mar 1. Review.	Infertility COOL-COS NA NA NA Drug Female	NA	NA	NA	NA	NA	NA	infertility	NA	NA
NCT02288819	NA	NA	NA	NA	NA	NA	NA	NA	NA	NA	NA	29056238|28971753|27594125	Martens P, Verbrugge FH, Boonen L, Nijst P, Dupont M, Mullens W. Value of routine investigations to predict loop diuretic down-titration success in stable heart failure. Int J Cardiol. 2018 Jan 1;250:171-175. doi: 10.1016/j.ijcard.2017.10.018. Epub 2017 Oct 6.|Verbrugge FH, Martens P, Boonen L, Nijst P, Verhaert D, Noyens P, De Vusser P, Dupont M, Tang WHW, Mullens W. Loop diuretic down-titration in stable chronic heart failure is often achievable, especially when urinary chloride concentration is low. Acta Cardiol. 2018 Aug;73(4):335-341. doi: 10.1080/00015385.2017.1385152. Epub 2017 Oct 3.|Boonen L, Verbrugge FH, Nijst P, Noyens P, De Vusser P, Verhaert D, Van Lierde J, Vrolix M, Dupont M, Mullens W. Subclinical volume overload in stable outpatients with chronic heart failure. Acta Cardiol. 2016 Jun;71(3):299-307. doi: 10.2143/AC.71.3.3152090.	Heart Failure Weight monitoring|Loop diuretic downtitration NA NA NA Device|Drug All	NA	NA	NA	NA	NA	NA	heart failure	diuretics|sodium potassium chloride symporter inhibitors	NA
NCT02289261	NA	NA	NA	NA	NA	NA	NA	NA	NA	NA	NA	18987053	Lin TF, Yeh YC, Lin FS, Wang YP, Lin CJ, Sun WZ, Fan SZ. Effect of combining dexmedetomidine and morphine for intravenous patient-controlled analgesia. Br J Anaesth. 2009 Jan;102(1):117-22. doi: 10.1093/bja/aen320. Epub 2008 Nov 5.	Chronic Pain Morphine|Morphine plus dexmedetomidine Parallel Assignment Treatment Randomized Drug|Drug All	A Comparison of Morphine and Morphine Plus Dexmedetomidine in Chronic Cancer Pain	Interventional	Completed	Phase 4	2	40	chronic pain|cancer pain	dexmedetomidine|morphine	NA
NCT02289339	NA	NA	NA	NA	NA	NA	NA	NA	NA	NA	NA	28784441|27866140|27038099|26093840|25812583|25017451	Jochheim D, Zadrozny M, Ricard I, Sadry TM, Theiss H, Baquet M, Schwarz F, Bauer A, Khandoga A, Sadoni S, Pichlmaier M, Hausleiter J, Hagl C, Massberg S, Mehilli J. Predictors of cerebrovascular events at mid-term after transcatheter aortic valve implantation - Results from EVERY-TAVI registry. Int J Cardiol. 2017 Oct 1;244:106-111. doi: 10.1016/j.ijcard.2017.03.003.|Mehilli J, Jochheim D, Abdel-Wahab M, Rizas KD, Theiss H, Spenkuch N, Zadrozny M, Baquet M, El-Mawardy M, Sato T, Lange P, Kuppatt C, Greif M, Hausleiter J, Bauer A, Schwarz F, Pichlmaier M, Hagl C, Richardt G, Massberg S. One-year outcomes with two suture-mediated closure devices to achieve access-site haemostasis following transfemoral transcatheter aortic valve implantation. EuroIntervention. 2016 Nov 20;12(10):1298-1304. doi: 10.4244/EIJV12I10A213.|Hein-Rothweiler R, Jochheim D, Rizas K, Egger A, Theiss H, Bauer A, Massberg S, Mehilli J. Aortic annulus to left coronary distance as a predictor for persistent left bundle branch block after TAVI. Catheter Cardiovasc Interv. 2017 Mar 1;89(4):E162-E168. doi: 10.1002/ccd.26503. Epub 2016 Apr 1.|Jochheim D, Zadrozny M, Theiss H, Baquet M, Maimer-Rodrigues F, Bauer A, Lange P, Greif M, Kupatt C, Hausleiter J, Hagl C, Massberg S, Mehilli J. Aortic regurgitation with second versus third-generation balloon-expandable prostheses in patients undergoing transcatheter aortic valve implantation. EuroIntervention. 2015 Jun;11(2):214-20. doi: 10.4244/EIJV11I2A40.|Jochheim D, Abdel-Wahab M, Mehilli J, Ellert J, Wübken-Kleinfeld N, El-Mawardy M, Pache J, Massberg S, Kastrati A, Richardt G. Significant aortic regurgitation after transfemoral aortic valve implantation: patients' gender as independent risk factor. Minerva Cardioangiol. 2015 Oct;63(5):371-9. Epub 2015 Mar 27.|Jochheim D, Schneider VS, Schwarz F, Kupatt C, Lange P, Reiser M, Massberg S, Gutiérrez-Chico JL, Mehilli J, Becker HC. Contrast-induced acute kidney injury after computed tomography prior to transcatheter aortic valve implantation. Clin Radiol. 2014 Oct;69(10):1034-8. doi: 10.1016/j.crad.2014.05.106. Epub 2014 Jul 10.	Aortic Valve Stenosis aortic valve prostheses NA NA NA Device All	NA	NA	NA	NA	NA	NA	aortic valve stenosis	NA	NA
NCT02289443	NA	NA	NA	NA	NA	NA	NA	NA	NA	NA	NA	20723019|16139697	Kawai Y, Murakami H, Takanashi Y, Lund JP, Feine JS. Efficient resource use in simplified complete denture fabrication. J Prosthodont. 2010 Oct;19(7):512-6. doi: 10.1111/j.1532-849X.2010.00628.x. Epub 2010 Aug 16.|Kawai Y, Murakami H, Shariati B, Klemetti E, Blomfield JV, Billette L, Lund JP, Feine JS. Do traditional techniques produce better conventional complete dentures than simplified techniques? J Dent. 2005 Sep;33(8):659-68.	Edentulous complete denture NA NA NA Other All	NA	NA	NA	NA	NA	NA	mouth, edentulous	NA	NA
NCT02289690	7983132	4363016	Odds Ratio (OR)	1.9		NA	1.1	3.2	80	0.115	Cochran-Mantel-Haenszel	30327308	Atrafi F, Groen HJM, Byers LA, Garralda E, Lolkema MP, Sangha RS, Viteri S, Chae YK, Camidge DR, Gabrail NY, Hu B, Tian T, Nuthalapati S, Hoening E, He L, Komarnitsky P, Calles A. A Phase I Dose-Escalation Study of Veliparib Combined with Carboplatin and Etoposide in Patients with Extensive-Stage Small Cell Lung Cancer and Other Solid Tumors. Clin Cancer Res. 2019 Jan 15;25(2):496-505. doi: 10.1158/1078-0432.CCR-18-2014. Epub 2018 Oct 16.	Small Cell Lung Cancer Veliparib|Carboplatin|Etoposide|Placebo NA NA NA Drug|Drug|Drug|Drug All	Dose Escalation and Double-blind Study of Veliparib in Combination With Carboplatin and Etoposide in Treatment-naive Extensive Stage Disease Small Cell Lung Cancer	Interventional	Completed	Phase 1/Phase 2	4	221	lung neoplasms|small cell lung carcinoma	etoposide|carboplatin|veliparib	Phase 2: Objective Response Rate
NCT02289690	7983132	4363015	Odds Ratio (OR)	0.8		NA	0.5	1.3	80	0.604	Cochran-Mantel-Haenszel	30327308	Atrafi F, Groen HJM, Byers LA, Garralda E, Lolkema MP, Sangha RS, Viteri S, Chae YK, Camidge DR, Gabrail NY, Hu B, Tian T, Nuthalapati S, Hoening E, He L, Komarnitsky P, Calles A. A Phase I Dose-Escalation Study of Veliparib Combined with Carboplatin and Etoposide in Patients with Extensive-Stage Small Cell Lung Cancer and Other Solid Tumors. Clin Cancer Res. 2019 Jan 15;25(2):496-505. doi: 10.1158/1078-0432.CCR-18-2014. Epub 2018 Oct 16.	Small Cell Lung Cancer Veliparib|Carboplatin|Etoposide|Placebo NA NA NA Drug|Drug|Drug|Drug All	Dose Escalation and Double-blind Study of Veliparib in Combination With Carboplatin and Etoposide in Treatment-naive Extensive Stage Disease Small Cell Lung Cancer	Interventional	Completed	Phase 1/Phase 2	4	221	lung neoplasms|small cell lung carcinoma	etoposide|carboplatin|veliparib	Phase 2: Objective Response Rate
NCT02289690	7983133	4363017	Hazard Ratio (HR)	1.46		NA	1.104	1.931	80	0.083	Log Rank	30327308	Atrafi F, Groen HJM, Byers LA, Garralda E, Lolkema MP, Sangha RS, Viteri S, Chae YK, Camidge DR, Gabrail NY, Hu B, Tian T, Nuthalapati S, Hoening E, He L, Komarnitsky P, Calles A. A Phase I Dose-Escalation Study of Veliparib Combined with Carboplatin and Etoposide in Patients with Extensive-Stage Small Cell Lung Cancer and Other Solid Tumors. Clin Cancer Res. 2019 Jan 15;25(2):496-505. doi: 10.1158/1078-0432.CCR-18-2014. Epub 2018 Oct 16.	Small Cell Lung Cancer Veliparib|Carboplatin|Etoposide|Placebo NA NA NA Drug|Drug|Drug|Drug All	Dose Escalation and Double-blind Study of Veliparib in Combination With Carboplatin and Etoposide in Treatment-naive Extensive Stage Disease Small Cell Lung Cancer	Interventional	Completed	Phase 1/Phase 2	4	221	lung neoplasms|small cell lung carcinoma	etoposide|carboplatin|veliparib	Phase 2: Overall Survival
NCT02289690	7983133	4363018	Hazard Ratio (HR)	1.432		NA	1.092	1.879	80	0.088	Log Rank	30327308	Atrafi F, Groen HJM, Byers LA, Garralda E, Lolkema MP, Sangha RS, Viteri S, Chae YK, Camidge DR, Gabrail NY, Hu B, Tian T, Nuthalapati S, Hoening E, He L, Komarnitsky P, Calles A. A Phase I Dose-Escalation Study of Veliparib Combined with Carboplatin and Etoposide in Patients with Extensive-Stage Small Cell Lung Cancer and Other Solid Tumors. Clin Cancer Res. 2019 Jan 15;25(2):496-505. doi: 10.1158/1078-0432.CCR-18-2014. Epub 2018 Oct 16.	Small Cell Lung Cancer Veliparib|Carboplatin|Etoposide|Placebo NA NA NA Drug|Drug|Drug|Drug All	Dose Escalation and Double-blind Study of Veliparib in Combination With Carboplatin and Etoposide in Treatment-naive Extensive Stage Disease Small Cell Lung Cancer	Interventional	Completed	Phase 1/Phase 2	4	221	lung neoplasms|small cell lung carcinoma	etoposide|carboplatin|veliparib	Phase 2: Overall Survival
NCT02289690	7983134	4363020	Hazard Ratio (HR)	0.665		NA	0.503	0.88	80	0.059	Log Rank	30327308	Atrafi F, Groen HJM, Byers LA, Garralda E, Lolkema MP, Sangha RS, Viteri S, Chae YK, Camidge DR, Gabrail NY, Hu B, Tian T, Nuthalapati S, Hoening E, He L, Komarnitsky P, Calles A. A Phase I Dose-Escalation Study of Veliparib Combined with Carboplatin and Etoposide in Patients with Extensive-Stage Small Cell Lung Cancer and Other Solid Tumors. Clin Cancer Res. 2019 Jan 15;25(2):496-505. doi: 10.1158/1078-0432.CCR-18-2014. Epub 2018 Oct 16.	Small Cell Lung Cancer Veliparib|Carboplatin|Etoposide|Placebo NA NA NA Drug|Drug|Drug|Drug All	Dose Escalation and Double-blind Study of Veliparib in Combination With Carboplatin and Etoposide in Treatment-naive Extensive Stage Disease Small Cell Lung Cancer	Interventional	Completed	Phase 1/Phase 2	4	221	lung neoplasms|small cell lung carcinoma	etoposide|carboplatin|veliparib	Phase 2: Progression-free Survival
NCT02289690	7983134	4363019	Hazard Ratio (HR)	0.979		NA	0.744	1.288	80	0.924	Log Rank	30327308	Atrafi F, Groen HJM, Byers LA, Garralda E, Lolkema MP, Sangha RS, Viteri S, Chae YK, Camidge DR, Gabrail NY, Hu B, Tian T, Nuthalapati S, Hoening E, He L, Komarnitsky P, Calles A. A Phase I Dose-Escalation Study of Veliparib Combined with Carboplatin and Etoposide in Patients with Extensive-Stage Small Cell Lung Cancer and Other Solid Tumors. Clin Cancer Res. 2019 Jan 15;25(2):496-505. doi: 10.1158/1078-0432.CCR-18-2014. Epub 2018 Oct 16.	Small Cell Lung Cancer Veliparib|Carboplatin|Etoposide|Placebo NA NA NA Drug|Drug|Drug|Drug All	Dose Escalation and Double-blind Study of Veliparib in Combination With Carboplatin and Etoposide in Treatment-naive Extensive Stage Disease Small Cell Lung Cancer	Interventional	Completed	Phase 1/Phase 2	4	221	lung neoplasms|small cell lung carcinoma	etoposide|carboplatin|veliparib	Phase 2: Progression-free Survival
NCT02289690	7983150	4363021	RP2D for veliparib in mg BID for 14 days	240		NA				NA		30327308	Atrafi F, Groen HJM, Byers LA, Garralda E, Lolkema MP, Sangha RS, Viteri S, Chae YK, Camidge DR, Gabrail NY, Hu B, Tian T, Nuthalapati S, Hoening E, He L, Komarnitsky P, Calles A. A Phase I Dose-Escalation Study of Veliparib Combined with Carboplatin and Etoposide in Patients with Extensive-Stage Small Cell Lung Cancer and Other Solid Tumors. Clin Cancer Res. 2019 Jan 15;25(2):496-505. doi: 10.1158/1078-0432.CCR-18-2014. Epub 2018 Oct 16.	Small Cell Lung Cancer Veliparib|Carboplatin|Etoposide|Placebo NA NA NA Drug|Drug|Drug|Drug All	Dose Escalation and Double-blind Study of Veliparib in Combination With Carboplatin and Etoposide in Treatment-naive Extensive Stage Disease Small Cell Lung Cancer	Interventional	Completed	Phase 1/Phase 2	4	221	lung neoplasms|small cell lung carcinoma	etoposide|carboplatin|veliparib	Phase 1: Number of Participants With Dose-limiting Toxicities (DLTs)
NCT02289976	NA	NA	NA	NA	NA	NA	NA	NA	NA	NA	NA	7934797|2643938	Doi K, Sakai K. Vascularized periosteal bone graft from the supracondylar region of the femur. Microsurgery. 1994;15(5):305-15.|Hussl H, Sailer R, Daniaux H, Pechlaner S. Revascularization of a partially necrotic talus with a vascularized bone graft from the iliac crest. Arch Orthop Trauma Surg. 1989;108(1):27-9.	Avascular Necrosis of Bone core decompression Parallel Assignment Treatment Randomized Procedure All	Talar Avascular Necrosis: Surgical Angiogenesis vs. Core Decompression	Interventional	Unknown status	N/A	2	20	osteonecrosis|necrosis	NA	NA
NCT02290080	NA	NA	NA	NA	NA	NA	NA	NA	NA	NA	NA	24576515	Hofmann R, James SK, Svensson L, Witt N, Frick M, Lindahl B, Östlund O, Ekelund U, Erlinge D, Herlitz J, Jernberg T. DETermination of the role of OXygen in suspected Acute Myocardial Infarction trial. Am Heart J. 2014 Mar;167(3):322-8. doi: 10.1016/j.ahj.2013.09.022. Epub 2013 Dec 19.	Acute Coronary Syndrome (ACS)|Acute Myocardial Infarction (AMI)|Angina, Unstable|Ischemic Reperfusion Injury|Non-ST Elevation (NSTEMI) Myocardial Infarction|ST Elevation (STEMI) Myocardial Infarction Oxygen Parallel Assignment Treatment Randomized Drug All	Determination of the Role of Oxygen in Suspected Acute Myocardial Infarction by Biomarkers	Interventional	Completed	Phase 3	2	175	infarction|myocardial infarction|acute coronary syndrome|reperfusion injury|angina, unstable	NA	NA
NCT02290093	NA	NA	NA	NA	NA	NA	NA	NA	NA	NA	NA	18190651|24645966	Ell C, Fischbach W, Bronisch HJ, Dertinger S, Layer P, Rünzi M, Schneider T, Kachel G, Grüger J, Köllinger M, Nagell W, Goerg KJ, Wanitschke R, Gruss HJ. Randomized trial of low-volume PEG solution versus standard PEG + electrolytes for bowel cleansing before colonoscopy. Am J Gastroenterol. 2008 Apr;103(4):883-93. doi: 10.1111/j.1572-0241.2007.01708.x. Epub 2008 Jan 11.|Téllez-Ávila FI, Murcio-Pérez E, Saúl A, Herrera-Gómez S, Valdovinos-Andraca F, Acosta-Nava V, Barreto R, Elizondo-Rivera J. Efficacy and tolerability of low-volume (2 L) versus single- (4 L) versus split-dose (2 L + 2 L) polyethylene glycol bowel preparation for colonoscopy: randomized clinical trial. Dig Endosc. 2014 Nov;26(6):731-6. doi: 10.1111/den.12265. Epub 2014 Mar 20.	Bowel Preparation|Colonoscopy Standard full-volume PEG|Split-dose full-volume PEG|Split-dose low-volume PEG Parallel Assignment Diagnostic Randomized Drug|Drug|Drug All	Bowel Preparation for Colonoscopy in the Elderly	Interventional	Completed	Phase 4	3	230	NA	NA	NA
NCT02290132	NA	NA	NA	NA	NA	NA	NA	NA	NA	NA	NA	22677206	Liu H, Qin Y, Wang X, Xie K, Yang Y, Zhu J, Zhao C, Wang C. Polyclonal rabbit antithymocyte globulin induces apoptosis and has cytotoxic effects on human leukemic cells. Clin Lymphoma Myeloma Leuk. 2012 Oct;12(5):345-54. doi: 10.1016/j.clml.2012.05.006. Epub 2012 Jun 6.	Acute Lymphoblastic Leukemia|Lymphoblastic Lymphoma Rabbit Anti-human Thymocyte Globulin (ATG) NA NA NA Drug All	NA	NA	NA	NA	NA	NA	lymphoma|precursor cell lymphoblastic leukemia-lymphoma|leukemia, lymphoid	thymoglobulin	NA
NCT02290223	NA	NA	NA	NA	NA	NA	NA	NA	NA	NA	NA	23381517	Bernabeo E, Holmboe ES. Patients, providers, and systems need to acquire a specific set of competencies to achieve truly patient-centered care. Health Aff (Millwood). 2013 Feb;32(2):250-8. doi: 10.1377/hlthaff.2012.1120.	Chronic Pain Behavioral Based Treatment Model Parallel Assignment Treatment Randomized Behavioral All	Patient Activation to Address Chronic Pain and Opioid Management in Primary Care	Interventional	Completed	N/A	2	376	chronic pain	NA	NA
NCT02290353	NA	NA	NA	NA	NA	NA	NA	NA	NA	NA	NA	25570770	Valdés BA, Hilderman CG, Hung CT, Shirzad N, Van der Loos HF. Usability testing of gaming and social media applications for stroke and cerebral palsy upper limb rehabilitation. Annu Int Conf IEEE Eng Med Biol Soc. 2014;2014:3602-5. doi: 10.1109/EMBC.2014.6944402.	Cerebral Palsy|Stroke|Traumatic Brain Injury FEATHERS Crossover Assignment Treatment Randomized Device All	Functional Engagement in Assisted Therapy Through Exercise Robotics	Interventional	Completed	N/A	2	10	brain injuries, traumatic|brain injuries|cerebral palsy	NA	NA
NCT02290600	NA	NA	NA	NA	NA	NA	NA	NA	NA	NA	NA	29032732	Zavitsanou S, Lee JB, Pinsker JE, Church MM, Doyle FJ 3rd, Dassau E. A Personalized Week-to-Week Updating Algorithm to Improve Continuous Glucose Monitoring Performance. J Diabetes Sci Technol. 2017 Nov;11(6):1070-1079. doi: 10.1177/1932296817734367. Epub 2017 Oct 16.	Diabetes Continuous Glucose Monitor NA NA NA Device All	NA	NA	NA	NA	NA	NA	NA	NA	NA
NCT02290704	NA	NA	NA	NA	NA	NA	NA	NA	NA	NA	NA	16704685	Michelson G, Scibor M. Intravascular oxygen saturation in retinal vessels in normal subjects and open-angle glaucoma subjects. Acta Ophthalmol Scand. 2006 Jun;84(3):289-95.	Graves' Ophthalmopathy NA NA NA NA NA All	NA	NA	NA	NA	NA	NA	eye diseases|graves ophthalmopathy	NA	NA
NCT02291081	NA	NA	NA	NA	NA	NA	NA	NA	NA	NA	NA	15257881|17513188|17666313|20002869|20024643|20739268|21450595|21764468|23117698|22027640|22254197	Neumann T, Woiwod T, Neumann A, Miller M, Von Birgelen C, Volbracht L, Esser S, Brockmeyer N, Gerken G, Erbel R. Cardiovascular risk factors and probability for cardiovascular events in HIV-infected patients - part III: age differences. Eur J Med Res. 2004 May 28;9(5):267-72.|Breuckmann F, Nassenstein K, Kondratieva J, Esser S, Erbel R, Potthoff A, Brockmeyer NH, Neumann T, Barkhausen J; German Heart Failure Network; Competence Network HIV/AIDS. MR characterization of cardiac abnormalities in HIV+ individuals with increased BNP levels. Eur J Med Res. 2007 May 29;12(5):185-90.|Neumann T, Esser S, Potthoff A, Pankuweit S, Neumann A, Breuckmann F, Neuhaus K, Kondratieva J, Buck T, Müller-Tasch T, Wachter R, Prettin C, Gelbrich G, Herzog W, Pieske B, Rauchhaus M, Löffler M, Maisch B, Mügge A, Wasem J, Gerken G, Brockmeyer NH, Erbel R; HIV-HEART Study Investigative Group. Prevalence and natural history of heart failure in outpatient HIV-infected subjects: rationale and design of the HIV-HEART study. Eur J Med Res. 2007 Jun 27;12(6):243-8.|Potthoff A, Brockmeyer NH, Gelbrich G, Neuhaus K, Esser S, Reinsch N, Hower M, Mostardt S, Neumann A, Neumann T; Competence Center Cardiac Insufficiency and the Competence Network HIV/AIDS. Lipodystrophy - a sign for metabolic syndrome in patients of the HIV-HEART study. J Dtsch Dermatol Ges. 2010 Feb;8(2):92-8. doi: 10.1111/j.1610-0387.2009.07330.x. Epub 2009 Dec 14. English, German.|Neumann T, Reinsch N, Neuhaus K, Brockmeyer N, Potthoff A, Esser S, Hower M, Neumann A, Mostardt S, Gelbrich G, Erbel R; für die HIV-HEART-Studie sowie die Kompetenznetze Herzinsuffizienz und HIV/AIDS. [BNP in HIV-infected patients]. Herz. 2009 Dec;34(8):634-40. doi: 10.1007/s00059-009-3313-7. German.|Reinsch N, Neuhaus K, Esser S, Potthoff A, Hower M, Brockmeyer NH, Erbel R, Neumann T; German Competence Network for Heart Failure; German Competence Network for HIV AIDS. Prevalence of cardiac diastolic dysfunction in HIV-infected patients: results of the HIV-HEART study. HIV Clin Trials. 2010 May-Jun;11(3):156-62. doi: 10.1310/hct1103-156.|Reinsch N, Neuhaus K, Esser S, Potthoff A, Hower M, Mostardt S, Neumann A, Brockmeyer NH, Gelbrich G, Erbel R, Neumann T; German Competence Network Heart Failure; German Competence Network for HIV/AIDS. Are HIV patients undertreated? Cardiovascular risk factors in HIV: results of the HIV-HEART study. Eur J Prev Cardiol. 2012 Apr;19(2):267-74. doi: 10.1177/1741826711398431. Epub 2011 Feb 28.|Gelbrich B, Neumann T, Esser S, Potthoff A, Reinsch N, Hower M, Dannhauer KH, Loeffler M, Brockmeyer NH, Erbel R, Gelbrich G; HIV-HEART Study Investigative Group, Competence Networks Heart Failure and HIV/AIDS. Oral health and the heart - does HIV infection open a pathophysiological gateway? Int J Cardiol. 2011 Sep 1;151(2):254-7. doi: 10.1016/j.ijcard.2011.06.081. Epub 2011 Jul 18.|Esser S, Gelbrich G, Brockmeyer N, Goehler A, Schadendorf D, Erbel R, Neumann T, Reinsch N. Prevalence of cardiovascular diseases in HIV-infected outpatients: results from a prospective, multicenter cohort study. Clin Res Cardiol. 2013 Mar;102(3):203-13. doi: 10.1007/s00392-012-0519-0. Epub 2012 Nov 2.|Lind A, Reinsch N, Neuhaus K, Esser S, Brockmeyer NH, Potthoff A, Pankuweit S, Erbel R, Maisch B, Neumann T. Pericardial effusion of HIV-infected patients ? Results of a prospective multicenter cohort study in the era of antiretroviral therapy. Eur J Med Res. 2011 Nov 10;16(11):480-3.|Reinsch N, Kahlert P, Esser S, Sundermeyer A, Neuhaus K, Brockmeyer N, Potthoff A, Erbel R, Buck T, Neumann T. Echocardiographic findings and abnormalities in HIV-infected patients: results from a large, prospective, multicenter HIV-heart study. Am J Cardiovasc Dis. 2011;1(2):176-84. Epub 2011 Jul 30.	Aging|Coronary Heart Disease|Heart Failure|HIV-encephalopathy|HIV-infection|Myocardial Infarction Comprehensive non invasive cardiovascular examination NA NA NA Other All	NA	NA	NA	NA	NA	NA	myocardial infarction|infarction|heart failure|brain diseases|coronary disease|cardiovascular diseases|coronary artery disease|myocardial ischemia|aids dementia complex|heart diseases	NA	NA
NCT02291107	NA	NA	NA	NA	NA	NA	NA	NA	NA	NA	NA	22146609|17942510|18971381|22701177|22140197|21674396|21187202|17450642|12732691	Schwartz I, Sajin A, Moreh E, Fisher I, Neeb M, Forest A, Vaknin-Dembinsky A, Karusis D, Meiner Z. Robot-assisted gait training in multiple sclerosis patients: a randomized trial. Mult Scler. 2012 Jun;18(6):881-90. doi: 10.1177/1352458511431075. Epub 2011 Dec 6.|Beer S, Aschbacher B, Manoglou D, Gamper E, Kool J, Kesselring J. Robot-assisted gait training in multiple sclerosis: a pilot randomized trial. Mult Scler. 2008 Mar;14(2):231-6. Epub 2007 Oct 17.|Lo AC, Triche EW. Improving gait in multiple sclerosis using robot-assisted, body weight supported treadmill training. Neurorehabil Neural Repair. 2008 Nov-Dec;22(6):661-71. doi: 10.1177/1545968308318473.|Swinnen E, Beckwée D, Pinte D, Meeusen R, Baeyens JP, Kerckhofs E. Treadmill training in multiple sclerosis: can body weight support or robot assistance provide added value? A systematic review. Mult Scler Int. 2012;2012:240274. doi: 10.1155/2012/240274. Epub 2012 May 30.|Vaney C, Gattlen B, Lugon-Moulin V, Meichtry A, Hausammann R, Foinant D, Anchisi-Bellwald AM, Palaci C, Hilfiker R. Robotic-assisted step training (lokomat) not superior to equal intensity of over-ground rehabilitation in patients with multiple sclerosis. Neurorehabil Neural Repair. 2012 Mar-Apr;26(3):212-21. doi: 10.1177/1545968311425923. Epub 2011 Dec 2.|Wier LM, Hatcher MS, Triche EW, Lo AC. Effect of robot-assisted versus conventional body-weight-supported treadmill training on quality of life for people with multiple sclerosis. J Rehabil Res Dev. 2011;48(4):483-92.|Pilutti LA, Lelli DA, Paulseth JE, Crome M, Jiang S, Rathbone MP, Hicks AL. Effects of 12 weeks of supported treadmill training on functional ability and quality of life in progressive multiple sclerosis: a pilot study. Arch Phys Med Rehabil. 2011 Jan;92(1):31-6. doi: 10.1016/j.apmr.2010.08.027.|Giesser B, Beres-Jones J, Budovitch A, Herlihy E, Harkema S. Locomotor training using body weight support on a treadmill improves mobility in persons with multiple sclerosis: a pilot study. Mult Scler. 2007 Mar;13(2):224-31.|Eng J. Sample size estimation: how many individuals should be studied? Radiology. 2003 May;227(2):309-13.	Multiple Sclerosis Lokomat (Hocoma, Zurich, Switzerland)|Conventional Physiotherapy Crossover Assignment Treatment Randomized Device|Other All	Robot-assisted Gait Training in Patients With Multiple Sclerosis: Efficacy and Comparison With Traditional Methods	Interventional	Unknown status	N/A	2	17	sclerosis|multiple sclerosis	NA	NA
NCT02291198	NA	NA	NA	NA	NA	NA	NA	NA	NA	NA	NA	28625834	Jobin G, Rodriguez-Suarez R, Betito K. Association Between Natural Killer Cell Activity and Colorectal Cancer in High-Risk Subjects Undergoing Colonoscopy. Gastroenterology. 2017 Oct;153(4):980-987. doi: 10.1053/j.gastro.2017.06.009. Epub 2017 Jun 15.	Natural Killer Cell Cytokine Production NK Vue: NK cell activity in stimulated whole blood NA NA NA Device All	NA	NA	NA	NA	NA	NA	colorectal neoplasms	NA	NA
NCT02291887	NA	NA	NA	NA	NA	NA	NA	NA	NA	NA	NA	12750101|16935211|16787141|16581423|16483659|16523231|8208273	Eyetech Study Group. Anti-vascular endothelial growth factor therapy for subfoveal choroidal neovascularization secondary to age-related macular degeneration: phase II study results. Ophthalmology. 2003 May;110(5):979-86.|Rosenfeld PJ, Rich RM, Lalwani GA. Ranibizumab: Phase III clinical trial results. Ophthalmol Clin North Am. 2006 Sep;19(3):361-72. Review.|Michels S, Schmidt-Erfurth U, Rosenfeld PJ. Promising new treatments for neovascular age-related macular degeneration. Expert Opin Investig Drugs. 2006 Jul;15(7):779-93. Review.|Rosenfeld PJ, Heier JS, Hantsbarger G, Shams N. Tolerability and efficacy of multiple escalating doses of ranibizumab (Lucentis) for neovascular age-related macular degeneration. Ophthalmology. 2006 Apr;113(4):623.e1.|Heier JS, Antoszyk AN, Pavan PR, Leff SR, Rosenfeld PJ, Ciulla TA, Dreyer RF, Gentile RC, Sy JP, Hantsbarger G, Shams N. Ranibizumab for treatment of neovascular age-related macular degeneration: a phase I/II multicenter, controlled, multidose study. Ophthalmology. 2006 Apr;113(4):633.e1-4. Epub 2006 Feb 14.|Feigl B, Brown B, Lovie-Kitchin J, Lee L. Dynamics of retinal function after multiple photodynamic therapies in age-related macular degeneration: a report of cases. Doc Ophthalmol. 2005 Nov;111(3):135-48. Epub 2006 Mar 6.|D'Amico DJ. Diseases of the retina. N Engl J Med. 1994 Jul 14;331(2):95-106. Review.	Age-Related Macular Degeneration Ranibizumab|Aflibercept NA NA NA Drug|Drug All	NA	NA	NA	NA	NA	NA	macular degeneration	ranibizumab	NA
NCT02292147	NA	NA	NA	NA	NA	NA	NA	NA	NA	NA	NA	32702410	Peskine A, Cariou A, Hajage D, Deye N, Guérot E, Dres M, Sonneville R, Lafourcade A, Navarro V, Robert H, Azouvi P, Sharshar T, Bayen E, Luyt CE; Hanox Study Group. Long-Term Disabilities of Survivors of Out-of-Hospital Cardiac Arrest: The Hanox Study. Chest. 2021 Feb;159(2):699-711. doi: 10.1016/j.chest.2020.07.022. Epub 2020 Jul 20.	Out of Hospital Cardiac Arrest NA NA NA NA NA All	NA	NA	NA	NA	NA	NA	out-of-hospital cardiac arrest|heart arrest	NA	NA
NCT02292212	NA	NA	NA	NA	NA	NA	NA	NA	NA	NA	NA	31254226	Kiaii M, Aritomi M, Nagase M, Farah M, Jung B. Clinical evaluation of performance, biocompatibility, and safety of vitamin E-bonded polysulfone membrane hemodialyzer compared to non-vitamin E-bonded hemodialyzer. J Artif Organs. 2019 Dec;22(4):307-315. doi: 10.1007/s10047-019-01110-w. Epub 2019 Jun 26.	Kidney Failure, Chronic ViE-21 NA NA NA Device All	NA	NA	NA	NA	NA	NA	kidney failure, chronic|renal insufficiency	NA	NA
NCT02292667	NA	NA	NA	NA	NA	NA	NA	NA	NA	NA	NA	18165577	McDonnell JG, Curley G, Carney J, Benton A, Costello J, Maharaj CH, Laffey JG. The analgesic efficacy of transversus abdominis plane block after cesarean delivery: a randomized controlled trial. Anesth Analg. 2008 Jan;106(1):186-91, table of contents. doi: 10.1213/01.ane.0000290294.64090.f3.	Anesthesia, Local|Aortic Aneurysm, Abdominal|Pain TAP block|PCA with Chlorhydrate of Morphine|Acetaminophen Parallel Assignment Treatment Randomized Procedure|Drug|Drug All	Efficacy of the Ultrasound-guided Transversus Abdominis Plane Block in Open Aortic Abdominal Aneurysm Repair Surgery	Interventional	Unknown status	Phase 3	2	60	aortic aneurysm, abdominal|aneurysm|aortic aneurysm	morphine|acetaminophen	NA
NCT02292888	NA	NA	NA	NA	NA	NA	NA	NA	NA	NA	NA	21906322|20502865|20394904|16540963	Marik PE, Monnet X, Teboul JL. Hemodynamic parameters to guide fluid therapy. Ann Intensive Care. 2011 Mar 21;1(1):1. doi: 10.1186/2110-5820-1-1.|Cavallaro F, Sandroni C, Marano C, La Torre G, Mannocci A, De Waure C, Bello G, Maviglia R, Antonelli M. Diagnostic accuracy of passive leg raising for prediction of fluid responsiveness in adults: systematic review and meta-analysis of clinical studies. Intensive Care Med. 2010 Sep;36(9):1475-83. doi: 10.1007/s00134-010-1929-y. Epub 2010 May 26. Review.|Atherton JJ. Screening for left ventricular systolic dysfunction: is imaging a solution? JACC Cardiovasc Imaging. 2010 Apr;3(4):421-8. doi: 10.1016/j.jcmg.2009.11.014. Review.|Monnet X, Rienzo M, Osman D, Anguel N, Richard C, Pinsky MR, Teboul JL. Passive leg raising predicts fluid responsiveness in the critically ill. Crit Care Med. 2006 May;34(5):1402-7.	Ischemic Heart Disease Passive Leg Raising (PLR) test NA NA NA Other All	Can Changes in Velocity Time Integral Serve as a Sensitive Indicator for Monitoring Changes in Stroke Volume ?	Interventional	Unknown status	Early Phase 1	2	50	coronary artery disease|myocardial ischemia|heart diseases	NA	NA
NCT02293031	NA	NA	NA	NA	NA	NA	NA	NA	NA	NA	NA	27891264	Bozo IY, Deev RV, Drobyshev AY, Isaev AA, Eremin II. World's First Clinical Case of Gene-Activated Bone Substitute Application. Case Rep Dent. 2016;2016:8648949. Epub 2016 Nov 7.	Alveolar Bone Atrophy|Bone Neoplasm, Benign|Disorders of Teeth and Jaw|Jaw Fractures|Maxillofacial Bone Defects|Maxillofacial Bone Deformities Gene-activated matrix ""Nucleostim"""	NA	NA	NA	Device	All	NA NA NA NA NA NA jaw fractures|bone neoplasms|alveolar bone loss|neoplasms|tooth diseases|atrophy NA NA NCT02293486 NA NA NA NA NA NA NA NA NA NA NA 10799367|21659887 Aviram M, Dornfeld L, Rosenblat M, Volkova N, Kaplan M, Coleman R, Hayek T, Presser D, Fuhrman B. Pomegranate juice consumption reduces oxidative stress, atherogenic modifications to LDL, and platelet aggregation: studies in humans and in atherosclerotic apolipoprotein E-deficient mice. Am J Clin Nutr. 2000 May;71(5):1062-76.|Trombold JR, Reinfeld AS, Casler JR, Coyle EF. The effect of pomegranate juice supplementation on strength and soreness after eccentric exercise. J Strength Cond Res. 2011 Jul;25(7):1782-8. doi: 10.1519/JSC.0b013e318220d992.	Oxidative Stress	Pomegranate juice	Parallel Assignment	Treatment	Randomized	Dietary Supplement	Male	Study of Pomegranate Juice in the Modulation of Oxidative Stress Markers in Endurance-based Athletes Interventional Completed Early Phase 1 3 20 NA NA NA NCT02293642 NA NA NA NA NA NA NA NA NA NA NA 29874105 Marschner N, Wilke J, Reschke D, Kaiser F, Schmoor C, Grugel R, Boller E. A brief instrument to measure health-related quality-of-life in patients with bone metastasis: validation of the German version of Bone Metastases Quality-of-Life-10 (BOMET-QoL-10). J Med Econ. 2018 Sep;21(9):920-929. doi: 10.1080/13696998.2018.1484750. Epub 2018 Jun 18.	Bone Metastasis	NA	NA	NA	NA	NA	All	NA NA NA NA NA NA neoplasm metastasis NA NA NCT02293772 NA NA NA NA NA NA NA NA NA NA NA 26769956|25091855|27395413 Simpson EJ, Debevec T, Eiken O, Mekjavic I, Macdonald IA. PlanHab: the combined and separate effects of 16 days of bed rest and normobaric hypoxic confinement on circulating lipids and indices of insulin sensitivity in healthy men. J Appl Physiol (1985). 2016 Apr 15;120(8):947-55. doi: 10.1152/japplphysiol.00897.2015. Epub 2016 Jan 14.|Debevec T, Bali TC, Simpson EJ, Macdonald IA, Eiken O, Mekjavic IB. Separate and combined effects of 21-day bed rest and hypoxic confinement on body composition. Eur J Appl Physiol. 2014 Nov;114(11):2411-25. doi: 10.1007/s00421-014-2963-1. Epub 2014 Aug 5.|Debevec T, Simpson EJ, Mekjavic IB, Eiken O, Macdonald IA. Effects of prolonged hypoxia and bed rest on appetite and appetite-related hormones. Appetite. 2016 Dec 1;107:28-37. doi: 10.1016/j.appet.2016.07.005. Epub 2016 Jul 6.	Hypoxia	Hypoxic ambulatory|Hypoxic Bedrest|Normoxic Bedrest	Crossover Assignment	Basic Science	Randomized	Other|Other|Other	Male	Planetary Habitat Simulation: Nutrition Studies Interventional Completed N/A 3 14 hypoxia NA NA NCT02294825 NA NA NA NA NA NA NA NA NA NA NA 25392649|23759693|22962316|22643496|22158086|21621773|21596608|21168130 Roman H, Bubenheim M, Auber M, Marpeau L, Puscasiu L. Antimullerian hormone level and endometrioma ablation using plasma energy. JSLS. 2014 Jul-Sep;18(3). pii: e2014.00002. doi: 10.4293/JSLS.2014.00002.|Roman H, Auber M, Bourdel N, Martin C, Marpeau L, Puscasiu L. Postoperative recurrence and fertility after endometrioma ablation using plasma energy: retrospective assessment of a 3-year experience. J Minim Invasive Gynecol. 2013 Sep-Oct;20(5):573-82. doi: 10.1016/j.jmig.2013.02.016. Epub 2013 Jun 10.|Roman H, Ness J, Suciu N, Bridoux V, Gourcerol G, Leroi AM, Tuech JJ, Ducrotté P, Savoye-Collet C, Savoye G. Are digestive symptoms in women presenting with pelvic endometriosis specific to lesion localizations? A preliminary prospective study. Hum Reprod. 2012 Dec;27(12):3440-9. doi: 10.1093/humrep/des322. Epub 2012 Sep 7.|Rozsnyai F, Roman H, Resch B, Dugardin F, Berrocal J, Descargues G, Schmied R, Boukerrou M, Marpeau L; CIRENDO Study Group. Outcomes of surgical management of deep infiltrating endometriosis of the ureter and urinary bladder. JSLS. 2011 Oct-Dec;15(4):439-47. doi: 10.4293/108680811X13176785203798.|Bridoux V, Roman H, Kianifard B, Vassilieff M, Marpeau L, Michot F, Tuech JJ. Combined transanal and laparoscopic approach for the treatment of deep endometriosis infiltrating the rectum. Hum Reprod. 2012 Feb;27(2):418-26. doi: 10.1093/humrep/der422. Epub 2011 Dec 8.|Auber M, Bourdel N, Mokdad C, Martin C, Diguet A, Marpeau L, Roman H. Ultrasound ovarian assessments after endometrioma ablation using plasma energy. Fertil Steril. 2011 Jun 30;95(8):2621-4.e1. doi: 10.1016/j.fertnstert.2011.04.090. Epub 2011 May 31.|Vassilieff M, Suaud O, Collet-Savoye C, Da Costa C, Marouteau-Pasquier N, Belhiba H, Tuech JJ, Marpeau L, Roman H. [Computed tomography-based virtual colonoscopy: an examination useful for the choice of the surgical management of colorectal endometriosis]. Gynecol Obstet Fertil. 2011 Jun;39(6):339-45. doi: 10.1016/j.gyobfe.2011.04.004. Epub 2011 May 18. French.|Roman H, Pura I, Tarta O, Mokdad C, Auber M, Bourdel N, Marpeau L, Sabourin JC. Vaporization of ovarian endometrioma using plasma energy: histologic findings of a pilot study. Fertil Steril. 2011 Apr;95(5):1853-6.e1-4. doi: 10.1016/j.fertnstert.2010.11.038. Epub 2010 Dec 17.	Endometriosis	various surgical procedures in endometriosis	NA	NA	NA	Procedure	Female	NA NA NA NA NA NA endometriosis NA NA NCT02294929 NA NA NA NA NA NA NA NA NA NA NA 25376699 Aytemir K, Gurses KM, Yalcin MU, Kocyigit D, Dural M, Evranos B, Yorgun H, Ates AH, Sahiner ML, Kaya EB, Oto MA. Safety and efficacy outcomes in patients undergoing pulmonary vein isolation with second-generation cryoballoon†. Europace. 2015 Mar;17(3):379-87. doi: 10.1093/europace/euu273. Epub 2014 Nov 5.	Atrial Fibrillation	Atrial fibrillation ablation	NA	NA	NA	Procedure	All	NA NA NA NA NA NA atrial fibrillation NA NA NCT02295085 NA NA NA NA NA NA NA NA NA NA NA 27676320|19952785|23537804|19351763|18780872|20395203|20889151|25103365|21030603|20215501|22281662|20142248|19351746|25640678|25972296|26076818|26762739 Martin AT, Pinney SM, Xie C, Herrick RL, Bai Y, Buckholz J, Martin VT. Headache Disorders May Be a Risk Factor for the Development of New Onset Hypothyroidism. Headache. 2017 Jan;57(1):21-30. doi: 10.1111/head.12943. Epub 2016 Sep 27.|Wones R, Pinney SM, Buckholz JM, Deck-Tebbe C, Freyberg R, Pesce A. Medical monitoring: a beneficial remedy for residents living near an environmental hazard site. J Occup Environ Med. 2009 Dec;51(12):1374-83. doi: 10.1097/JOM.0b013e3181c558f1.|Blomkalns AL, Gavrila D, Thomas M, Neltner BS, Blanco VM, Benjamin SB, McCormick ML, Stoll LL, Denning GM, Collins SP, Qin Z, Daugherty A, Cassis LA, Thompson RW, Weiss RM, Lindower PD, Pinney SM, Chatterjee T, Weintraub NL. CD14 directs adventitial macrophage precursor recruitment: role in early abdominal aortic aneurysm formation. J Am Heart Assoc. 2013 Mar 8;2(2):e000065. doi: 10.1161/JAHA.112.000065.|You M, Wang D, Liu P, Vikis H, James M, Lu Y, Wang Y, Wang M, Chen Q, Jia D, Liu Y, Wen W, Yang P, Sun Z, Pinney SM, Zheng W, Shu XO, Long J, Gao YT, Xiang YB, Chow WH, Rothman N, Petersen GM, de Andrade M, Wu Y, Cunningham JM, Wiest JS, Fain PR, Schwartz AG, Girard L, Gazdar A, Gaba C, Rothschild H, Mandal D, Coons T, Lee J, Kupert E, Seminara D, Minna J, Bailey-Wilson JE, Amos CI, Anderson MW. Fine mapping of chromosome 6q23-25 region in familial lung cancer families reveals RGS17 as a likely candidate gene. Clin Cancer Res. 2009 Apr 15;15(8):2666-74. doi: 10.1158/1078-0432.CCR-08-2335. Epub 2009 Apr 7.|Liu P, Vikis HG, Wang D, Lu Y, Wang Y, Schwartz AG, Pinney SM, Yang P, de Andrade M, Petersen GM, Wiest JS, Fain PR, Gazdar A, Gaba C, Rothschild H, Mandal D, Coons T, Lee J, Kupert E, Seminara D, Minna J, Bailey-Wilson JE, Wu X, Spitz MR, Eisen T, Houlston RS, Amos CI, Anderson MW, You M. Familial aggregation of common sequence variants on 15q24-25.1 in lung cancer. J Natl Cancer Inst. 2008 Sep 17;100(18):1326-30. doi: 10.1093/jnci/djn268. Epub 2008 Sep 9.|Liu P, Yang P, Wu X, Vikis HG, Lu Y, Wang Y, Schwartz AG, Pinney SM, de Andrade M, Gazdar A, Gaba C, Mandal D, Lee J, Kupert E, Seminara D, Minna J, Bailey-Wilson JE, Spitz M, Amos CI, Anderson MW, You M. A second genetic variant on chromosome 15q24-25.1 associates with lung cancer. Cancer Res. 2010 Apr 15;70(8):3128-35. doi: 10.1158/0008-5472.CAN-09-3583.|Wagner SE, Burch JB, Bottai M, Pinney SM, Puett R, Porter D, Vena JE, Hébert JR. Hypertension and hematologic parameters in a community near a uranium processing facility. Environ Res. 2010 Nov;110(8):786-97. doi: 10.1016/j.envres.2010.09.004.|Lu-Fritts PY, Kottyan LC, James JA, Xie C, Buckholz JM, Pinney SM, Harley JB. Association of systemic lupus erythematosus with uranium exposure in a community living near a uranium-processing plant: a nested case-control study. Arthritis Rheumatol. 2014 Nov;66(11):3105-12. doi: 10.1002/art.38786.|Fang S, Pinney SM, Bailey-Wilson JE, de Andrade MA, Li Y, Kupert E, You M, Schwartz AG, Yang P, Anderson MW, Amos CI. Ordered subset analysis identifies loci influencing lung cancer risk on chromosomes 6q and 12q. Cancer Epidemiol Biomarkers Prev. 2010 Dec;19(12):3157-66. doi: 10.1158/1055-9965.EPI-10-0792. Epub 2010 Oct 28.|Amos CI, Pinney SM, Li Y, Kupert E, Lee J, de Andrade MA, Yang P, Schwartz AG, Fain PR, Gazdar A, Minna J, Wiest JS, Zeng D, Rothschild H, Mandal D, You M, Coons T, Gaba C, Bailey-Wilson JE, Anderson MW. A susceptibility locus on chromosome 6q greatly increases lung cancer risk among light and never smokers. Cancer Res. 2010 Mar 15;70(6):2359-67. doi: 10.1158/0008-5472.CAN-09-3096. Epub 2010 Mar 9.|Yaghjyan L, Mahoney MC, Succop P, Wones R, Buckholz J, Pinney SM. Relationship between breast cancer risk factors and mammographic breast density in the Fernald Community Cohort. Br J Cancer. 2012 Feb 28;106(5):996-1003. doi: 10.1038/bjc.2012.1. Epub 2012 Jan 26.|Liu P, Vikis HG, Lu Y, Wang Y, Schwartz AG, Pinney SM, Yang P, de Andrade M, Gazdar A, Gaba C, Mandal D, Lee J, Kupert E, Seminara D, Minna J, Bailey-Wilson JE, Amos CI, Anderson MW, You M. Cumulative effect of multiple loci on genetic susceptibility to familial lung cancer. Cancer Epidemiol Biomarkers Prev. 2010 Feb;19(2):517-24. doi: 10.1158/1055-9965.EPI-09-0791.|Christiani DC. Lung cancer genetics: a family affair? Clin Cancer Res. 2009 Apr 15;15(8):2581-2. doi: 10.1158/1078-0432.CCR-09-0003. Epub 2009 Apr 7.|Xiong D, Wang Y, Kupert E, Simpson C, Pinney SM, Gaba CR, Mandal D, Schwartz AG, Yang P, de Andrade M, Pikielny C, Byun J, Li Y, Stambolian D, Spitz MR, Liu Y, Amos CI, Bailey-Wilson JE, Anderson M, You M. A recurrent mutation in PARK2 is associated with familial lung cancer. Am J Hum Genet. 2015 Feb 5;96(2):301-8. doi: 10.1016/j.ajhg.2014.12.016. Epub 2015 Jan 29.|Yang S, Pinney SM, Mallick P, Ho SM, Bracken B, Wu T. Impact of Oxidative Stress Biomarkers and Carboxymethyllysine (an Advanced Glycation End Product) on Prostate Cancer: A Prospective Study. Clin Genitourin Cancer. 2015 Oct;13(5):e347-51. doi: 10.1016/j.clgc.2015.04.004. Epub 2015 Apr 18.|Pinney SM, Biro FM. Letter to the editor re Morollo-Frosh ""Communicating results in post-Belmont era biomonitoring studies"". Environ Res. 2015 Oct;142:756. doi: 10.1016/j.envres.2015.05.024. Epub 2015 Jun 12."|Liu Y, Kheradmand F, Davis CF, Scheurer ME, Wheeler D, Tsavachidis S, Armstrong G, Simpson C, Mandal D, Kupert E, Anderson M, You M, Xiong D, Pikielny C, Schwartz AG, Bailey-Wilson J, Gaba C, De Andrade M, Yang P, Pinney SM; Genetic Epidemiology of Lung Cancer Consortium, Amos CI, Spitz MR. Focused Analysis of Exome Sequencing Data for Rare Germline Mutations in Familial and Sporadic Lung Cancer. J Thorac Oncol. 2016 Jan;11(1):52-61. doi: 10.1016/j.jtho.2015.09.015.	Cancer|Cardiovascular Disease|Diabetes|Renal Failure NA NA NA NA NA All	NA	NA	NA	NA	NA	NA	cardiovascular diseases	NA	NA
NCT02295098	NA	NA	NA	NA	NA	NA	NA	NA	NA	NA	NA	19359920|22182865	Mohta M, Verma P, Saxena AK, Sethi AK, Tyagi A, Girotra G. Prospective, randomized comparison of continuous thoracic epidural and thoracic paravertebral infusion in patients with unilateral multiple fractured ribs--a pilot study. J Trauma. 2009 Apr;66(4):1096-101. doi: 10.1097/TA.0b013e318166d76d.|Truitt MS, Murry J, Amos J, Lorenzo M, Mangram A, Dunn E, Moore EE. Continuous intercostal nerve blockade for rib fractures: ready for primetime? J Trauma. 2011 Dec;71(6):1548-52; discussion 1552. doi: 10.1097/TA.0b013e31823c96e0.	Rib Fractures|Wounds and Injuries Thoracic epidural catheter placement|Paracostal catheter placement Parallel Assignment Treatment Randomized Other|Other All	Comparison of Epidural and Paracostal Catheter Placement for Pain Control After Rib Fractures	Interventional	Completed	N/A	2	36	fractures, bone|wounds and injuries|rib fractures	NA	NA
NCT02295384	NA	NA	NA	NA	NA	NA	NA	NA	NA	NA	NA	23906955|22384040|19145267	Cohen CJ, Meyers JL, Davis KL. Association between daily antiretroviral pill burden and treatment adherence, hospitalisation risk, and other healthcare utilisation and costs in a US medicaid population with HIV. BMJ Open. 2013 Aug 1;3(8). pii: e003028. doi: 10.1136/bmjopen-2013-003028.|Sax PE, Meyers JL, Mugavero M, Davis KL. Adherence to antiretroviral treatment and correlation with risk of hospitalization among commercially insured HIV patients in the United States. PLoS One. 2012;7(2):e31591. doi: 10.1371/journal.pone.0031591. Epub 2012 Feb 24.|Bpharm SM, Talbot A, Trottier B. Acute renal failure in four HIV-infected patients: Potential association with tenofovir and nonsteroidal anti-inflammatory drugs. Can J Infect Dis Med Microbiol. 2008 Jan;19(1):75-6.	HIV Retrospective Audit NA NA NA Other All	NA	NA	NA	NA	NA	NA	NA	NA	NA
NCT02295501	NA	NA	NA	NA	NA	NA	NA	NA	NA	NA	NA	32129478	Dean CL, Hooper JW, Dye JM, Zak SE, Koepsell SA, Corash L, Benjamin RJ, Kwilas S, Bonds S, Winkler AM, Kraft CS. Characterization of Ebola convalescent plasma donor immune response and psoralen treated plasma in the United States. Transfusion. 2020 May;60(5):1024-1031. doi: 10.1111/trf.15739. Epub 2020 Mar 4.	Acute Ebola Virus Disease INTERCEPT Plasma NA NA NA Biological All	NA	NA	NA	NA	NA	NA	hemorrhagic fever, ebola|virus diseases	NA	NA
NCT02295514	NA	NA	NA	NA	NA	NA	NA	NA	NA	NA	NA	23879520	Feldhammer M, Uetani N, Miranda-Saavedra D, Tremblay ML. PTP1B: a simple enzyme for a complex world. Crit Rev Biochem Mol Biol. 2013 Sep-Oct;48(5):430-45. doi: 10.3109/10409238.2013.819830. Epub 2013 Jul 23. Review.	Sepsis PTP1B dosage NA NA NA Biological All	NA	NA	NA	NA	NA	NA	toxemia|sepsis	NA	NA
NCT02295579	NA	NA	NA	NA	NA	NA	NA	NA	NA	NA	NA	21854593	Larsson PG, Brandsborg E, Forsum U, Pendharkar S, Andersen KK, Nasic S, Hammarström L, Marcotte H. Extended antimicrobial treatment of bacterial vaginosis combined with human lactobacilli to find the best treatment and minimize the risk of relapses. BMC Infect Dis. 2011 Aug 19;11:223. doi: 10.1186/1471-2334-11-223.	Bacterial Vaginosis lactobacillus (EcoVag) NA NA NA Other Female	NA	NA	NA	NA	NA	NA	vaginosis, bacterial|vaginal diseases	NA	NA
NCT02295839	NA	NA	NA	NA	NA	NA	NA	NA	NA	NA	NA	27922922	Zupanec S, Jones H, McRae L, Papaconstantinou E, Weston J, Stremler R. A Sleep Hygiene and Relaxation Intervention for Children With Acute Lymphoblastic Leukemia: A Pilot Randomized Controlled Trial. Cancer Nurs. 2017 Nov/Dec;40(6):488-496. doi: 10.1097/NCC.0000000000000457.	Acute Lymphoblastic Leukemia|Fatigue|Sleep Sleep Hygiene and Relaxation Education Parallel Assignment Supportive Care Randomized Behavioral All	Sleep Hygiene and Relaxation Intervention to Improve Sleep and Fatigue for Children Receiving Maintenance Chemotherapy	Interventional	Completed	N/A	2	20	precursor cell lymphoblastic leukemia-lymphoma|leukemia|fatigue|leukemia, lymphoid	NA	NA
NCT02296151	NA	NA	NA	NA	NA	NA	NA	NA	NA	NA	NA	3606371|20145781|15378277|15496997|16533314|10959926	Agre JC, Magness JL, Hull SZ, Wright KC, Baxter TL, Patterson R, Stradel L. Strength testing with a portable dynamometer: reliability for upper and lower extremities. Arch Phys Med Rehabil. 1987 Jul;68(7):454-8.|Beers A, Ryan M, Kasubuchi Z, Fraser S, Taunton JE. Effects of Multi-modal Physiotherapy, Including Hip Abductor Strengthening, in Patients with Iliotibial Band Friction Syndrome. Physiother Can. 2008 Spring;60(2):180-8. doi: 10.3138/physio.60.2.180. Epub 2008 Oct 10.|Birnbaum K, Siebert CH, Pandorf T, Schopphoff E, Prescher A, Niethard FU. Anatomical and biomechanical investigations of the iliotibial tract. Surg Radiol Anat. 2004 Dec;26(6):433-46.|Devan MR, Pescatello LS, Faghri P, Anderson J. A Prospective Study of Overuse Knee Injuries Among Female Athletes With Muscle Imbalances and Structural Abnormalities. J Athl Train. 2004 Sep;39(3):263-267.|Fairclough J, Hayashi K, Toumi H, Lyons K, Bydder G, Phillips N, Best TM, Benjamin M. The functional anatomy of the iliotibial band during flexion and extension of the knee: implications for understanding iliotibial band syndrome. J Anat. 2006 Mar;208(3):309-16.|Fredericson M, Cookingham CL, Chaudhari AM, Dowdell BC, Oestreicher N, Sahrmann SA. Hip abductor weakness in distance runners with iliotibial band syndrome. Clin J Sport Med. 2000 Jul;10(3):169-75.	Iliotibial Band Syndrome Gluteus medius strengthening|iliotibial band stretches NA NA NA Other|Other Female	Evaluation of Treatment Factors in the Management of Chronic Iliotibial Band Syndrome in Female Distance Runners	Interventional	Completed	N/A	3	24	iliotibial band syndrome|syndrome	NA	NA
NCT02296255	NA	NA	NA	NA	NA	NA	NA	NA	NA	NA	NA	23571176|25418873	Levi M, Bonanni P, Burroni E, Bechini A, Boccalini S, Sani C, Bonaiuti R, Indiani L, Azzari C, Lippi F, Carozzi F; HPV Screevacc Working Group. Evaluation of bivalent human papillomavirus (HPV) vaccine safety and tolerability in a sample of 25 year old Tuscan women. Hum Vaccin Immunother. 2013 Jul;9(7):1407-12. doi: 10.4161/hv.24337. Epub 2013 Apr 9.|Burroni E, Bonanni P, Sani C, Lastrucci V, Carozzi F; Hpv ScreeVacc Working Group, Iossa A, Andersson KL, Brandigi L, Di Pierro C, Confortini M, Levi M, Boccalini S, Indiani L, Sala A, Tanini T, Bechini A, Azzari C. Human papillomavirus prevalence in paired urine and cervical samples in women invited for cervical cancer screening. J Med Virol. 2015 Mar;87(3):508-15. doi: 10.1002/jmv.24085. Epub 2014 Nov 21.	Cervical Cancer Cervarix®, GlaxoSmithKline Parallel Assignment Prevention Randomized Biological Female	Effect of HPV Vaccination on Women Aged 25 Years	Interventional	Completed	Phase 4	2	832	uterine cervical neoplasms	NA	NA
NCT02296333	NA	NA	NA	NA	NA	NA	NA	NA	NA	NA	NA	1904822|16580905|20220746	Tjølsen A, Lund A, Hole K. Antinociceptive effect of paracetamol in rats is partly dependent on spinal serotonergic systems. Eur J Pharmacol. 1991 Feb 7;193(2):193-201.|Pickering G, Loriot MA, Libert F, Eschalier A, Beaune P, Dubray C. Analgesic effect of acetaminophen in humans: first evidence of a central serotonergic mechanism. Clin Pharmacol Ther. 2006 Apr;79(4):371-8.|Jokela R, Ahonen J, Seitsonen E, Marjakangas P, Korttila K. The influence of ondansetron on the analgesic effect of acetaminophen after laparoscopic hysterectomy. Clin Pharmacol Ther. 2010 Jun;87(6):672-8. doi: 10.1038/clpt.2009.281. Epub 2010 Mar 10.	Postoperative Pain ondansetron|isotonic Parallel Assignment Treatment Randomized Drug|Drug Female	Ondansetron's Opposite Effect on Postoperative Analgesia of Acetaminophen	Interventional	Completed	Phase 4	2	80	pain, postoperative	ondansetron	NA
NCT02296372	NA	NA	NA	NA	NA	NA	NA	NA	NA	NA	NA	27439710	Wollersheim T, Engelhardt LJ, Pachulla J, Moergeli R, Koch S, Spies C, Hiesmayr M, Weber-Carstens S. Accuracy, reliability, feasibility and nurse acceptance of a subcutaneous continuous glucose management system in critically ill patients: a prospective clinical trial. Ann Intensive Care. 2016 Dec;6(1):70. doi: 10.1186/s13613-016-0167-z. Epub 2016 Jul 21.	Critical Illness|Diabetic Blood Glucose Monitoring|Glucose Metabolism Disorders Continuous glucose monitoring NA NA NA Device All	Accuracy, Feasibility and Acceptance of Continuous Glucose Monitoring in Critically Ill Patients	Interventional	Completed	N/A	2	20	glucose metabolism disorders|critical illness|metabolic diseases	NA	NA
NCT02296970	NA	NA	NA	NA	NA	NA	NA	NA	NA	NA	NA	23538779|15943729	Ahnlide I, Bjellerup M. Accuracy of clinical skin tumour diagnosis in a dermatological setting. Acta Derm Venereol. 2013 May;93(3):305-8. doi: 10.2340/00015555-1560.|Ek EW, Giorlando F, Su SY, Dieu T. Clinical diagnosis of skin tumours: how good are we? ANZ J Surg. 2005 Jun;75(6):415-20.	Basal Cell Carcinoma Deep shave removal using a blue surgical blade NA NA NA Procedure All	NA	NA	NA	NA	NA	NA	carcinoma, basal cell|carcinoma|recurrence	NA	NA
NCT02297074	NA	NA	NA	NA	NA	NA	NA	NA	NA	NA	NA	18326601|20122136	Barclay AW, Petocz P, McMillan-Price J, Flood VM, Prvan T, Mitchell P, Brand-Miller JC. Glycemic index, glycemic load, and chronic disease risk--a meta-analysis of observational studies. Am J Clin Nutr. 2008 Mar;87(3):627-37. Review.|Blundell J, de Graaf C, Hulshof T, Jebb S, Livingstone B, Lluch A, Mela D, Salah S, Schuring E, van der Knaap H, Westerterp M. Appetite control: methodological aspects of the evaluation of foods. Obes Rev. 2010 Mar;11(3):251-70. doi: 10.1111/j.1467-789X.2010.00714.x. Epub 2010 Jan 29. Review.	Healthy Volunteers Ordinary white bread|Precooked-Frozen White Bread|Candeal-flour White Bread|Alfacar White Bread|Wholemeal Bread|Glucose Crossover Assignment Basic Science Randomized Other|Other|Other|Other|Other|Other All	Evaluation of Glycemic Index, Glycemic Load and Insulinemic Index of Spanish Breads	Interventional	Completed	N/A	6	22	NA	NA	NA
NCT02297178	NA	NA	NA	NA	NA	NA	NA	NA	NA	NA	NA	11857671|17419703|17002859	Abrams P, Cardozo L, Fall M, Griffiths D, Rosier P, Ulmsten U, van Kerrebroeck P, Victor A, Wein A; Standardisation Sub-committee of the International Continence Society. The standardisation of terminology of lower urinary tract function: report from the Standardisation Sub-committee of the International Continence Society. Neurourol Urodyn. 2002;21(2):167-78.|Duckett JR, Basu M. The predictive value of preoperative pressure-flow studies in the resolution of detrusor overactivity and overactive bladder after tension-free vaginal tape insertion. BJU Int. 2007 Jun;99(6):1439-42. Epub 2007 Apr 5.|Masarani M, Willis RG. Urethral dilatation in women: urologists' practice patterns in the UK. Ann R Coll Surg Engl. 2006 Sep;88(5):496-8.	Overactive Bladder|Urinary Incontinence|Voiding Dysfunction Cystoscopy only|Cystoscopy and Urethral dilatation NA NA NA Procedure|Procedure Female	NA	NA	NA	NA	NA	NA	urinary incontinence|urinary bladder, overactive	NA	NA
NCT02297516	NA	NA	NA	NA	NA	NA	NA	NA	NA	NA	NA	31334927	Hedén P, Hexsel D, Cartier H, Bergentz P, Delmar H, Camozzato F, Siega C, Skoglund C, Edwartz C, Norberg M, Kestemont P. Effective and Safe Repeated Full-Face Treatments With AbobotulinumtoxinA, Hyaluronic Acid Filler, and Skin Boosting Hyaluronic Acid. J Drugs Dermatol. 2019 Jul 1;18(7):682-689.	Aesthetics Azzalure or Dysport|Restylane or Emervel filler|Restylane Skinbooster Parallel Assignment Treatment Randomized Drug|Device|Device All	Safety and Efficacy of Azzalure/Dysport, Restylane/Emervel Filler and Restylane Skinbooster Treatment	Interventional	Completed	Phase 4	2	65	NA	botulinum toxins|hyaluronic acid|abobotulinumtoxina	NA
NCT02297672	NA	NA	NA	NA	NA	NA	NA	NA	NA	NA	NA	16182464|22019237|23835717	Pignol JP, Keller B, Rakovitch E, Sankreacha R, Easton H, Que W. First report of a permanent breast 103Pd seed implant as adjuvant radiation treatment for early-stage breast cancer. Int J Radiat Oncol Biol Phys. 2006 Jan 1;64(1):176-81. Epub 2005 Sep 22.|Keller BM, Ravi A, Sankreacha R, Pignol JP. Permanent breast seed implant dosimetry quality assurance. Int J Radiat Oncol Biol Phys. 2012 May 1;83(1):84-92. doi: 10.1016/j.ijrobp.2011.05.030. Epub 2011 Oct 20.|Olivotto IA, Whelan TJ, Parpia S, Kim DH, Berrang T, Truong PT, Kong I, Cochrane B, Nichol A, Roy I, Germain I, Akra M, Reed M, Fyles A, Trotter T, Perera F, Beckham W, Levine MN, Julian JA. Interim cosmetic and toxicity results from RAPID: a randomized trial of accelerated partial breast irradiation using three-dimensional conformal external beam radiation therapy. J Clin Oncol. 2013 Nov 10;31(32):4038-45. doi: 10.1200/JCO.2013.50.5511. Epub 2013 Jul 8.	Early Stage Breast Cancer Stranded palladium seed interstitial implant|3 dimensional breast ultrasound|Computerized tomography (CT) NA NA NA Radiation|Device|Device Female	NA	NA	NA	NA	NA	NA	breast neoplasms	NA	NA
NCT02299284	NA	NA	NA	NA	NA	NA	NA	NA	NA	NA	NA	25180530|17979861	Ferre CL, Brandão MB, Hung YC, Carmel JB, Gordon AM. Feasibility of caregiver-directed home-based hand-arm bimanual intensive training: a brief report. Dev Neurorehabil. 2015 Feb;18(1):69-74. doi: 10.3109/17518423.2014.948641. Epub 2014 Sep 2.|Gordon AM, Schneider JA, Chinnan A, Charles JR. Efficacy of a hand-arm bimanual intensive therapy (HABIT) in children with hemiplegic cerebral palsy: a randomized control trial. Dev Med Child Neurol. 2007 Nov;49(11):830-8.	Cerebral Palsy Intensive Home-based Bimanual and Lower-limb Training in Young Children With Hemiplegia Parallel Assignment Treatment Randomized Other All	Intensive Home-based Bimanual and Lower-limb Training in Young Children With Hemiplegia	Interventional	Completed	N/A	2	24	cerebral palsy|hemiplegia	NA	NA
NCT02299453	NA	NA	NA	NA	NA	NA	NA	NA	NA	NA	NA	27115565	Heckman TG, Heckman BD, Anderson T, Lovejoy TI, Markowitz JC, Shen Y, Sutton M. Tele-Interpersonal Psychotherapy Acutely Reduces Depressive Symptoms in Depressed HIV-Infected Rural Persons: A Randomized Clinical Trial. Behav Med. 2017 Oct-Dec;43(4):285-295. doi: 10.1080/08964289.2016.1160025. Epub 2016 Apr 26.	Depression|HIV/AIDS IPT Parallel Assignment Treatment Randomized Behavioral All	Tele-IPT for HIV-Infected Rural Persons	Interventional	Completed	Phase 1/Phase 2	2	180	depression	NA	NA
NCT02299609	NA	NA	NA	NA	NA	NA	NA	NA	NA	NA	NA	23969167|24297498	Ling ZY, Shu SY, Zhong SG, Luo J, Su L, Liu ZZ, Lan XB, Yuan GB, Zheng YY, Ran HT, Wang ZG, Yin YH. Ultrasound targeted microbubble destruction promotes angiogenesis and heart function by inducing myocardial microenvironment change. Ultrasound Med Biol. 2013 Nov;39(11):2001-10. doi: 10.1016/j.ultrasmedbio.2013.06.003. Epub 2013 Aug 19.|Nazer B, Gerstenfeld EP, Hata A, Crum LA, Matula TJ. Cardiovascular applications of therapeutic ultrasound. J Interv Card Electrophysiol. 2014 Apr;39(3):287-94. doi: 10.1007/s10840-013-9845-z. Epub 2013 Dec 3. Review.	Myocardial Infarction|ST Elevation Myocardial Infarction Ultrasound beams Philips HD11 XE® Parallel Assignment Supportive Care Randomized Other All	Ultrasound Beams as an Adjunct to Reperfusion Therapy in STEMI	Interventional	Unknown status	N/A	2	100	st elevation myocardial infarction|myocardial infarction|infarction	NA	NA
NCT02299791	NA	NA	NA	NA	NA	NA	NA	NA	NA	NA	NA	22864500	Gold R, Muench J, Hill C, Turner A, Mital M, Milano C, Shah A, Nelson C, DeVoe JE, Nichols GA. Collaborative development of a randomized study to adapt a diabetes quality improvement initiative for federally qualified health centers. J Health Care Poor Underserved. 2012 Aug;23(3 Suppl):236-46. doi: 10.1353/hpu.2012.0132.	Cardiovascular Diseases|Diabetes Mellitus ALL|ALL Parallel Assignment Health Services Research Randomized Other|Other All	Dissemination of CVD Risk Factor Treatment Among Diabetic Patients in Safety Net Clinics	Interventional	Completed	N/A	2	4856	cardiovascular diseases	NA	NA
NCT02300103	NA	NA	NA	NA	NA	NA	NA	NA	NA	NA	NA	NA	Gane EJ, Shiffman ML, Etzkorn K, Morelli G, Stedman C, Davis MN, et al. Sofosbuvir/Velpatasvir in Combination With Ribavirin for 24 Weeks is Effective Retreatment for Patients Who Failed Prior NS5A Containing DAA Regimens: Results of the GS-US-342-1553 Study [Abstract PS024]. J Hepatology 2016;64:S147-S8.	Hepatitis C Virus Infection SOF/VEL|RBV NA NA NA Drug|Drug All	NA	NA	NA	NA	NA	NA	hepatitis c	velpatasvir|sofosbuvir-velpatasvir drug combination|sofosbuvir	NA
NCT02300168	NA	NA	NA	NA	NA	NA	NA	NA	NA	NA	NA	17989541|17093361|18635478|20576632	Raeder J. Bariatric procedures as day/short stay surgery: is it possible and reasonable? Curr Opin Anaesthesiol. 2007 Dec;20(6):508-12. Review.|Servin F. Ambulatory anesthesia for the obese patient. Curr Opin Anaesthesiol. 2006 Dec;19(6):597-9. Review.|Murphy GS, Szokol JW, Marymont JH, Greenberg SB, Avram MJ, Vender JS. Residual neuromuscular blockade and critical respiratory events in the postanesthesia care unit. Anesth Analg. 2008 Jul;107(1):130-7. doi: 10.1213/ane.0b013e31816d1268.|Butterly A, Bittner EA, George E, Sandberg WS, Eikermann M, Schmidt U. Postoperative residual curarization from intermediate-acting neuromuscular blocking agents delays recovery room discharge. Br J Anaesth. 2010 Sep;105(3):304-9. doi: 10.1093/bja/aeq157. Epub 2010 Jun 24.	Bariatric Surgery Candidate Sleeve gastrectomy NA NA NA Procedure All	NA	NA	NA	NA	NA	NA	NA	NA	NA
NCT02300246	NA	NA	NA	NA	NA	NA	NA	NA	NA	NA	NA	23644909	Hauser F, Gaydarov N, Badoud I, Vazquez L, Bernard JP, Ammann P. Clinical and histological evaluation of postextraction platelet-rich fibrin socket filling: a prospective randomized controlled study. Implant Dent. 2013 Jun;22(3):295-303. doi: 10.1097/ID.0b013e3182906eb3.	Alveolar Socket Preservation Platelet-Rich Fibrin Parallel Assignment Prevention Randomized Procedure All	Clinical, Histological and Micro-computed Tomographic Evaluation of Neoformed Tissue in Post-extraction Sockets Covered With Platelet-rich Fibrin (PRF) Membrane: a Randomized Controlled Trial	Interventional	Unknown status	Phase 1	2	30	NA	NA	NA
NCT02300337	NA	NA	NA	NA	NA	NA	NA	NA	NA	NA	NA	23887642	Jänig C, Marquardt S, Dietze T, Nitsche T. Laryngeal tube placement on manikin by laypersons: is there a possibility for 'public access airway management'? Eur J Emerg Med. 2014 Feb;21(1):65-8. doi: 10.1097/MEJ.0b013e328364a152.	Airway Morbidity Reduce Cuff pressure NA NA NA Device All	NA	NA	NA	NA	NA	NA	NA	NA	NA
NCT02300675	NA	NA	NA	NA	NA	NA	NA	NA	NA	NA	NA	21532814	Hohneker J, Shah-Mehta S, Brandt PS. Perspectives on adherence and persistence with oral medications for cancer treatment. J Oncol Pract. 2011 Jan;7(1):65-7. doi: 10.1200/JOP.2010.000076.	Breast Cancer therapeutic education program NA NA NA Behavioral Female	Therapeutic Education Intervention in Breast Cancer: PEPs Hormonotherapy	Interventional	Completed	N/A	2	352	breast neoplasms	NA	NA
NCT02301195	NA	NA	NA	NA	NA	NA	NA	NA	NA	NA	NA	26088658	Gabriels RL, Pan Z, Dechant B, Agnew JA, Brim N, Mesibov G. Randomized Controlled Trial of Therapeutic Horseback Riding in Children and Adolescents With Autism Spectrum Disorder. J Am Acad Child Adolesc Psychiatry. 2015 Jul;54(7):541-9. doi: 10.1016/j.jaac.2015.04.007. Epub 2015 May 5.	Autism Spectrum Disorder|Child Development Disorders, Pervasive Therapeutic horseback riding|Barn Activity Intervention Parallel Assignment Other Randomized Other|Other All	Trial of Therapeutic Horseback Riding in Children and Adolescents With Autism Spectrum Disorder	Interventional	Completed	N/A	2	209	autistic disorder|disease|autism spectrum disorder|developmental disabilities|child development disorders, pervasive	NA	NA
NCT02301624	NA	NA	NA	NA	NA	NA	NA	NA	NA	NA	NA	30767274|31115842|30905021|31698177	Muppidi S, Utsugisawa K, Benatar M, Murai H, Barohn RJ, Illa I, Jacob S, Vissing J, Burns TM, Kissel JT, Nowak RJ, Andersen H, Casasnovas C, de Bleecker JL, Vu TH, Mantegazza R, O'Brien FL, Wang JJ, Fujita KP, Howard JF Jr; Regain Study Group. Long-term safety and efficacy of eculizumab in generalized myasthenia gravis. Muscle Nerve. 2019 Jul;60(1):14-24. doi: 10.1002/mus.26447. Epub 2019 Mar 8.|Andersen H, Mantegazza R, Wang JJ, O'Brien F, Patra K, Howard JF Jr; REGAIN Study Group. Correction to: Eculizumab improves fatigue in refractory generalized myasthenia gravis. Qual Life Res. 2019 Aug;28(8):2255. doi: 10.1007/s11136-019-02204-x.|Andersen H, Mantegazza R, Wang JJ, O'Brien F, Patra K, Howard JF Jr; REGAIN Study Group. Eculizumab improves fatigue in refractory generalized myasthenia gravis. Qual Life Res. 2019 Aug;28(8):2247-2254. doi: 10.1007/s11136-019-02148-2. Epub 2019 Mar 23. Erratum in: Qual Life Res. 2019 May 21;:.|Murai H, Uzawa A, Suzuki Y, Imai T, Shiraishi H, Suzuki H, Okumura M, O'Brien F, Wang JJ, Fujita KP, Utsugisawa K; REGAIN Study Group. Long-term efficacy and safety of eculizumab in Japanese patients with generalized myasthenia gravis: A subgroup analysis of the REGAIN open-label extension study. J Neurol Sci. 2019 Dec 15;407:116419. doi: 10.1016/j.jns.2019.08.004. Epub 2019 Aug 3.	Refractory Generalized Myasthenia Gravis Eculizumab|Placebo NA NA NA Biological|Drug All	Extension Study of ECU-MG-301 to Evaluate Safety and Efficacy of Eculizumab in Refractory Generalized Myasthenia Gravis	Interventional	Completed	Phase 3	2	117	muscle weakness|myasthenia gravis	NA	NA
NCT02301884	NA	NA	NA	NA	NA	NA	NA	NA	NA	NA	NA	24439076|24035151|22464647|21725898|19680119|19001265|23374268	Kündig TM, Johansen P, Bachmann MF, Cardell LO, Senti G. Intralymphatic immunotherapy: time interval between injections is essential. J Allergy Clin Immunol. 2014 Mar;133(3):930-1. doi: 10.1016/j.jaci.2013.11.036. Epub 2014 Jan 15.|Witten M, Malling HJ, Blom L, Poulsen BC, Poulsen LK. Is intralymphatic immunotherapy ready for clinical use in patients with grass pollen allergy? J Allergy Clin Immunol. 2013 Nov;132(5):1248-1252.e5. doi: 10.1016/j.jaci.2013.07.033. Epub 2013 Sep 13.|Senti G, Crameri R, Kuster D, Johansen P, Martinez-Gomez JM, Graf N, Steiner M, Hothorn LA, Grönlund H, Tivig C, Zaleska A, Soyer O, van Hage M, Akdis CA, Akdis M, Rose H, Kündig TM. Intralymphatic immunotherapy for cat allergy induces tolerance after only 3 injections. J Allergy Clin Immunol. 2012 May;129(5):1290-6. doi: 10.1016/j.jaci.2012.02.026. Epub 2012 Mar 30.|Senti G, Johansen P, Kündig TM. Intralymphatic immunotherapy: from the rationale to human applications. Curr Top Microbiol Immunol. 2011;352:71-84. doi: 10.1007/82_2011_133. Review.|Senti G, Johansen P, Kündig TM. Intralymphatic immunotherapy. Curr Opin Allergy Clin Immunol. 2009 Dec;9(6):537-43. doi: 10.1097/ACI.0b013e3283310ff7. Review.|Senti G, Prinz Vavricka BM, Erdmann I, Diaz MI, Markus R, McCormack SJ, Simard JJ, Wüthrich B, Crameri R, Graf N, Johansen P, Kündig TM. Intralymphatic allergen administration renders specific immunotherapy faster and safer: a randomized controlled trial. Proc Natl Acad Sci U S A. 2008 Nov 18;105(46):17908-12. doi: 10.1073/pnas.0803725105. Epub 2008 Nov 10.|Hylander T, Latif L, Petersson-Westin U, Cardell LO. Intralymphatic allergen-specific immunotherapy: an effective and safe alternative treatment route for pollen-induced allergic rhinitis. J Allergy Clin Immunol. 2013 Feb;131(2):412-20. doi: 10.1016/j.jaci.2012.10.056.	Allergic Rhinitis Allergen extract NA NA NA Biological All	NA	NA	NA	NA	NA	NA	rhinitis, allergic|rhinitis	NA	NA
NCT02302027	NA	NA	NA	NA	NA	NA	NA	NA	NA	NA	NA	15689304|16305603|20298963	Kavuk I, Katsarava Z, Selekler M, Sayar K, Agelink MW, Limmroth V, Diener HC. Clinical features and therapy of medication overuse headache. Eur J Med Res. 2004 Dec 22;9(12):565-9. Review.|Lantéri-Minet M, Valade D, Géraud G, Chautard MH, Lucas C. Migraine and probable migraine--results of FRAMIG 3, a French nationwide survey carried out according to the 2004 IHS classification. Cephalalgia. 2005 Dec;25(12):1146-58.|Evers S, Marziniak M. Clinical features, pathophysiology, and treatment of medication-overuse headache. Lancet Neurol. 2010 Apr;9(4):391-401. doi: 10.1016/S1474-4422(10)70008-9. Review.	Chronic Headache platinium IRC9LXO2AWQ NA NA NA Device All	NA	NA	NA	NA	NA	NA	headache disorders|headache	NA	NA
NCT02302742	NA	NA	NA	NA	NA	NA	NA	NA	NA	NA	NA	24807107|25266871	Sharma P, Klemp JR, Kimler BF, Mahnken JD, Geier LJ, Khan QJ, Elia M, Connor CS, McGinness MK, Mammen JM, Wagner JL, Ward C, Ranallo L, Knight CJ, Stecklein SR, Jensen RA, Fabian CJ, Godwin AK. Germline BRCA mutation evaluation in a prospective triple-negative breast cancer registry: implications for hereditary breast and/or ovarian cancer syndrome testing. Breast Cancer Res Treat. 2014 Jun;145(3):707-14. doi: 10.1007/s10549-014-2980-0. Epub 2014 May 7.|Connor CS, Kimler BF, Mammen JM, McGinness MK, Wagner JL, Alsop SM, Ward C, Fabian CJ, Khan QJ, Sharma P. Impact of neoadjuvant chemotherapy on axillary nodal involvement in patients with clinically node negative triple negative breast cancer. J Surg Oncol. 2015 Feb;111(2):198-202. doi: 10.1002/jso.23790. Epub 2014 Sep 29.	Breast Cancer|Hereditary Breast and Ovarian Cancer NA NA NA NA NA All	NA	NA	NA	NA	NA	NA	breast neoplasms|carcinoma, ovarian epithelial|ovarian neoplasms|hereditary breast and ovarian cancer syndrome|triple negative breast neoplasms	NA	NA
NCT02302898	NA	NA	NA	NA	NA	NA	NA	NA	NA	NA	NA	11975227|20168309|17060766|15616203|21455833|15479938|2181950|22941334|9625222|21833817|2597887|NA|11836456|19121351|22704899|10731248|22124454|21092760|22055390|19245921|20577830|20702147|20870181|17024527|18027049|23567348|21640665|23801313|NA|5565851|22983369|24012983	Kalarchian MA, Marcus MD, Wilson GT, Labouvie EW, Brolin RE, LaMarca LB. Binge eating among gastric bypass patients at long-term follow-up. Obes Surg. 2002 Apr;12(2):270-5.|Kofman MD, Lent MR, Swencionis C. Maladaptive eating patterns, quality of life, and weight outcomes following gastric bypass: results of an Internet survey. Obesity (Silver Spring). 2010 Oct;18(10):1938-43. doi: 10.1038/oby.2010.27. Epub 2010 Feb 18.|Christou NV, Look D, Maclean LD. Weight gain after short- and long-limb gastric bypass in patients followed for longer than 10 years. Ann Surg. 2006 Nov;244(5):734-40.|Sjöström L, Lindroos AK, Peltonen M, Torgerson J, Bouchard C, Carlsson B, Dahlgren S, Larsson B, Narbro K, Sjöström CD, Sullivan M, Wedel H; Swedish Obese Subjects Study Scientific Group. Lifestyle, diabetes, and cardiovascular risk factors 10 years after bariatric surgery. N Engl J Med. 2004 Dec 23;351(26):2683-93.|Franco JV, Ruiz PA, Palermo M, Gagner M. A review of studies comparing three laparoscopic procedures in bariatric surgery: sleeve gastrectomy, Roux-en-Y gastric bypass and adjustable gastric banding. Obes Surg. 2011 Sep;21(9):1458-68. doi: 10.1007/s11695-011-0390-5. Review.|Buchwald H, Avidor Y, Braunwald E, Jensen MD, Pories W, Fahrbach K, Schoelles K. Bariatric surgery: a systematic review and meta-analysis. JAMA. 2004 Oct 13;292(14):1724-37. Review. Erratum in: JAMA. 2005 Apr 13;293(14):1728.|Hall JC, Watts JM, O'Brien PE, Dunstan RE, Walsh JF, Slavotinek AH, Elmslie RG. Gastric surgery for morbid obesity. The Adelaide Study. Ann Surg. 1990 Apr;211(4):419-27.|Ullrich J, Ernst B, Wilms B, Thurnheer M, Schultes B. Roux-en Y gastric bypass surgery reduces hedonic hunger and improves dietary habits in severely obese subjects. Obes Surg. 2013 Jan;23(1):50-5. doi: 10.1007/s11695-012-0754-5.|Hsu LK, Benotti PN, Dwyer J, Roberts SB, Saltzman E, Shikora S, Rolls BJ, Rand W. Nonsurgical factors that influence the outcome of bariatric surgery: a review. Psychosom Med. 1998 May-Jun;60(3):338-46. Review.|Livhits M, Mercado C, Yermilov I, Parikh JA, Dutson E, Mehran A, Ko CY, Gibbons MM. Preoperative predictors of weight loss following bariatric surgery: systematic review. Obes Surg. 2012 Jan;22(1):70-89. doi: 10.1007/s11695-011-0472-4. Review.|Cooper Z, Cooper PJ, Fairburn CG. The validity of the eating disorder examination and its subscales. Br J Psychiatry. 1989 Jun;154:807-12.|Fairburn CG, Cooper Z. Binge eating: Nature, assessment and treatment. In: Fairburn CG, Wilson G, eds. The Eating Disorder Examination. 12 ed. New York, New York: Guilford Press, 1993:317-360.|White MA, Whisenhunt BL, Williamson DA, Greenway FL, Netemeyer RG. Development and validation of the food-craving inventory. Obes Res. 2002 Feb;10(2):107-14.|Gearhardt AN, Corbin WR, Brownell KD. Preliminary validation of the Yale Food Addiction Scale. Appetite. 2009 Apr;52(2):430-6. doi: 10.1016/j.appet.2008.12.003. Epub 2008 Dec 11.|Subar AF, Kirkpatrick SI, Mittl B, Zimmerman TP, Thompson FE, Bingley C, Willis G, Islam NG, Baranowski T, McNutt S, Potischman N. The Automated Self-Administered 24-hour dietary recall (ASA24): a resource for researchers, clinicians, and educators from the National Cancer Institute. J Acad Nutr Diet. 2012 Aug;112(8):1134-7. doi: 10.1016/j.jand.2012.04.016. Epub 2012 Jun 15.|Flanagan L. Measurement of Functional Pouch Volume following the Gastric Bypass Procedure. Obes Surg. 1996 Feb;6(1):38-43.|Laurenius A, Larsson I, Bueter M, Melanson KJ, Bosaeus I, Forslund HB, Lönroth H, Fändriks L, Olbers T. Changes in eating behaviour and meal pattern following Roux-en-Y gastric bypass. Int J Obes (Lond). 2012 Mar;36(3):348-55. doi: 10.1038/ijo.2011.217. Epub 2011 Nov 29.|Abu Dayyeh BK, Lautz DB, Thompson CC. Gastrojejunal stoma diameter predicts weight regain after Roux-en-Y gastric bypass. Clin Gastroenterol Hepatol. 2011 Mar;9(3):228-33. doi: 10.1016/j.cgh.2010.11.004. Epub 2010 Nov 17.|Heneghan HM, Yimcharoen P, Brethauer SA, Kroh M, Chand B. Influence of pouch and stoma size on weight loss after gastric bypass. Surg Obes Relat Dis. 2012 Jul-Aug;8(4):408-15. doi: 10.1016/j.soard.2011.09.010. Epub 2011 Sep 23.|Hallowell PT, Stellato TA, Yao DA, Robinson A, Schuster MM, Graf KN. Should bariatric revisional surgery be avoided secondary to increased morbidity and mortality? Am J Surg. 2009 Mar;197(3):391-6. doi: 10.1016/j.amjsurg.2008.11.011.|Zingg U, McQuinn A, DiValentino D, Kinsey-Trotman S, Game P, Watson D. Revisional vs. primary Roux-en-Y gastric bypass--a case-matched analysis: less weight loss in revisions. Obes Surg. 2010 Dec;20(12):1627-32. doi: 10.1007/s11695-010-0214-z.|Radtka JF 3rd, Puleo FJ, Wang L, Cooney RN. Revisional bariatric surgery: who, what, where, and when? Surg Obes Relat Dis. 2010 Nov-Dec;6(6):635-42. doi: 10.1016/j.soard.2010.04.005. Epub 2010 May 4.|Morales MP, Wheeler AA, Ramaswamy A, Scott JS, de la Torre RA. Laparoscopic revisional surgery after Roux-en-Y gastric bypass and sleeve gastrectomy. Surg Obes Relat Dis. 2010 Sep-Oct;6(5):485-90. doi: 10.1016/j.soard.2009.09.022. Epub 2010 Jan 1.|Thompson CC, Slattery J, Bundga ME, Lautz DB. Peroral endoscopic reduction of dilated gastrojejunal anastomosis after Roux-en-Y gastric bypass: a possible new option for patients with weight regain. Surg Endosc. 2006 Nov;20(11):1744-8. Epub 2006 Oct 5.|Herron DM, Birkett DH, Thompson CC, Bessler M, Swanström LL. Gastric bypass pouch and stoma reduction using a transoral endoscopic anchor placement system: a feasibility study. Surg Endosc. 2008 Apr;22(4):1093-9. Epub 2007 Nov 20.|Thompson CC, Chand B, Chen YK, DeMarco DC, Miller L, Schweitzer M, Rothstein RI, Lautz DB, Slattery J, Ryan MB, Brethauer S, Schauer P, Mitchell MC, Starpoli A, Haber GB, Catalano MF, Edmundowicz S, Fagnant AM, Kaplan LM, Roslin MS. Endoscopic suturing for transoral outlet reduction increases weight loss after Roux-en-Y gastric bypass surgery. Gastroenterology. 2013 Jul;145(1):129-137.e3. doi: 10.1053/j.gastro.2013.04.002. Epub 2013 Apr 5.|Thompson CC, Jacobsen GR, Schroder GL, Horgan S. Stoma size critical to 12-month outcomes in endoscopic suturing for gastric bypass repair. Surg Obes Relat Dis. 2012 May-Jun;8(3):282-7. doi: 10.1016/j.soard.2011.03.014. Epub 2011 Apr 19.|Jirapinyo P, Slattery J, Ryan MB, Abu Dayyeh BK, Lautz DB, Thompson CC. Evaluation of an endoscopic suturing device for transoral outlet reduction in patients with weight regain following Roux-en-Y gastric bypass. Endoscopy. 2013 Jul;45(7):532-6. doi: 10.1055/s-0032-1326638. Epub 2013 Jun 25.|Abu Dayyeh BK, Ryan MB, Thompson CC. 309 Ghrelin and Gastric Pouch Parameters Are Associated With Feeding Behaviors After Roux-en-Y Gastric Bypass. Gastroenterology 2013;144:S-64.|Selzer ML. The Michigan alcoholism screening test: the quest for a new diagnostic instrument. Am J Psychiatry. 1971 Jun;127(12):1653-8.|Geliebter A, Gibson CD, Hernandez DB, Atalayer D, Kwon A, Lee MI, Mehta N, Phair D, Gluck ME. Plasma cortisol levels in response to a cold pressor test did not predict appetite or ad libitum test meal intake in obese women. Appetite. 2012 Dec;59(3):956-9. doi: 10.1016/j.appet.2012.08.025. Epub 2012 Sep 13.|Sullivan S, Stein R, Jonnalagadda S, Mullady D, Edmundowicz S. Aspiration therapy leads to weight loss in obese subjects: a pilot study. Gastroenterology. 2013 Dec;145(6):1245-52.e1-5. doi: 10.1053/j.gastro.2013.08.056. Epub 2013 Sep 6.	Obesity Eating Behavior Evaluation|Measurement of Functional gastric volume|Measurement of gastric pouch and GJ size NA NA NA Behavioral|Other|Other All	NA	NA	NA	NA	NA	NA	NA	NA	NA
NCT02302937	NA	NA	NA	NA	NA	NA	NA	NA	NA	NA	NA	19172350	Filipovic-Cugura J, Kirac I, Kulis T, Jankovic J, Bekavac-Beslin M. Single-incision laparoscopic surgery (SILS) for totally extraperitoneal (TEP) inguinal hernia repair: first case. Surg Endosc. 2009 Apr;23(4):920-1. doi: 10.1007/s00464-008-0318-x. Epub 2009 Jan 27.	Primary Unilateral Inguinal Hernia Group A will undergo laparoscopic TEP inguinal hernia repair with 3 ports (10 mm , and 2 ports of 5 mm )|Group B will undergo laparoscopic TEP inguinal hernia repair with a single port NA NA NA Procedure|Procedure Male	SIngle Port vs Standard TEP for Primary Inguinal Hernia Repair	Interventional	Completed	N/A	2	100	hernia, inguinal|hernia	NA	NA
NCT02302963	NA	NA	NA	NA	NA	NA	NA	NA	NA	NA	NA	31095423	Anderson SM, Buckingham BA, Breton MD, Robic JL, Barnett CL, Wakeman CA, Oliveri MC, Brown SA, Ly TT, Clinton PK, Hsu LJ, Kingman RS, Norlander LM, Loebner SE, Reuschel-DiVirglio S, Kovatchev BP. Hybrid Closed-Loop Control Is Safe and Effective for People with Type 1 Diabetes Who Are at Moderate to High Risk for Hypoglycemia. Diabetes Technol Ther. 2019 Jun;21(6):356-363. doi: 10.1089/dia.2019.0018. Epub 2019 May 16.	Type 1 Diabetes Mellitus AP System (DiAs or inControl) with USS Virginia|Sensor-Augmented Pump Therapy (placebo) Parallel Assignment Treatment Randomized Device|Device All	USS Virginia Closed-Loop Versus SAP Therapy for Hypoglycemia Reduction in T1D	Interventional	Completed	N/A	2	85	diabetes mellitus|diabetes mellitus, type 1|hypoglycemia	NA	NA
NCT02303041	NA	NA	NA	NA	NA	NA	NA	NA	NA	NA	NA	29175429	Tran DC, Moffat A, Brotherton R, Pague A, Zhu GA, Chang ALS. An exploratory open-label, investigator-initiated study to evaluate the efficacy and safety of combination sonidegib and buparlisib for advanced basal cell carcinomas. J Am Acad Dermatol. 2018 May;78(5):1011-1013.e3. doi: 10.1016/j.jaad.2017.11.031. Epub 2017 Nov 23.	Basal Cell Nevus Syndrome|Carcinoma, Basal Cell|Recurrent Skin Cancer|Skin Neoplasms Buparlisib|Sonidegib NA NA NA Drug|Drug All	Pilot Study of Sonidegib and Buparlisib in Treating Patients With Advanced or Metastatic Basal Cell Carcinoma	Interventional	Terminated	Phase 2	2	10	basal cell nevus syndrome|carcinoma|carcinoma, basal cell|skin neoplasms	NA	NA
NCT02303158	NA	NA	NA	NA	NA	NA	NA	NA	NA	NA	NA	24374487|23791538|23637108|23574921|23567400|23209065|23395197|22815126|24849862	Tam CW, Lam LC. Association between late-onset depression and incident dementia in Chinese older persons. East Asian Arch Psychiatry. 2013 Dec;23(4):154-9.|Gracia-García P, de-la-Cámara C, Santabárbara J, Lopez-Anton R, Quintanilla MA, Ventura T, Marcos G, Campayo A, Saz P, Lyketsos C, Lobo A. Depression and incident Alzheimer disease: the impact of disease severity. Am J Geriatr Psychiatry. 2015 Feb;23(2):119-29. doi: 10.1016/j.jagp.2013.02.011. Epub 2013 Jun 20.|Diniz BS, Butters MA, Albert SM, Dew MA, Reynolds CF 3rd. Late-life depression and risk of vascular dementia and Alzheimer's disease: systematic review and meta-analysis of community-based cohort studies. Br J Psychiatry. 2013 May;202(5):329-35. doi: 10.1192/bjp.bp.112.118307. Review.|Wallin K, Boström G, Kivipelto M, Gustafson Y. Risk factors for incident dementia in the very old. Int Psychogeriatr. 2013 Jul;25(7):1135-43. doi: 10.1017/S1041610213000409. Epub 2013 Apr 11.|Rosenberg PB, Mielke MM, Appleby BS, Oh ES, Geda YE, Lyketsos CG. The association of neuropsychiatric symptoms in MCI with incident dementia and Alzheimer disease. Am J Geriatr Psychiatry. 2013 Jul;21(7):685-95. doi: 10.1016/j.jagp.2013.01.006. Epub 2013 Feb 6.|Nozaki S, Yoshimura K, Mimura M. [Depression and dementia: perspectives from clinical studies]. Brain Nerve. 2012 Dec;64(12):1387-97. Review. Japanese.|Potter GG, Wagner HR, Burke JR, Plassman BL, Welsh-Bohmer KA, Steffens DC. Neuropsychological predictors of dementia in late-life major depressive disorder. Am J Geriatr Psychiatry. 2013 Mar;21(3):297-306. doi: 10.1016/j.jagp.2012.12.009.|Gao Y, Huang C, Zhao K, Ma L, Qiu X, Zhang L, Xiu Y, Chen L, Lu W, Huang C, Tang Y, Xiao Q. Depression as a risk factor for dementia and mild cognitive impairment: a meta-analysis of longitudinal studies. Int J Geriatr Psychiatry. 2013 May;28(5):441-9. doi: 10.1002/gps.3845. Epub 2012 Jul 19. Review. Retraction in: Int J Geriatr Psychiatry. 2015 Apr;30(4):435.|Dubois B, Feldman HH, Jacova C, Hampel H, Molinuevo JL, Blennow K, DeKosky ST, Gauthier S, Selkoe D, Bateman R, Cappa S, Crutch S, Engelborghs S, Frisoni GB, Fox NC, Galasko D, Habert MO, Jicha GA, Nordberg A, Pasquier F, Rabinovici G, Robert P, Rowe C, Salloway S, Sarazin M, Epelbaum S, de Souza LC, Vellas B, Visser PJ, Schneider L, Stern Y, Scheltens P, Cummings JL. Advancing research diagnostic criteria for Alzheimer's disease: the IWG-2 criteria. Lancet Neurol. 2014 Jun;13(6):614-29. doi: 10.1016/S1474-4422(14)70090-0. Erratum in: Lancet Neurol. 2014 Aug;13(8):757.	Alzheimer's Disease NA NA NA NA NA All	NA	NA	NA	NA	NA	NA	depression|alzheimer disease	NA	NA
NCT02303301	NA	NA	NA	NA	NA	NA	NA	NA	NA	NA	NA	18990201	Klarin B, Molin G, Jeppsson B, Larsson A. Use of the probiotic Lactobacillus plantarum 299 to reduce pathogenic bacteria in the oropharynx of intubated patients: a randomised controlled open pilot study. Crit Care. 2008;12(6):R136. doi: 10.1186/cc7109. Epub 2008 Nov 6.	Pharyngeal Bacterial Colonization|Pneumonia Probiotics|Placebo NA NA NA Dietary Supplement|Dietary Supplement All	Changes of Oropharyngeal Flora	Interventional	Completed	N/A	2	145	pneumonia	NA	NA
NCT02303418	NA	NA	NA	NA	NA	NA	NA	NA	NA	NA	NA	17567419	Winter C, Macfarlane A, Deneux-Tharaux C, Zhang WH, Alexander S, Brocklehurst P, Bouvier-Colle MH, Prendiville W, Cararach V, van Roosmalen J, Berbik I, Klein M, Ayres-de-Campos D, Erkkola R, Chiechi LM, Langhoff-Roos J, Stray-Pedersen B, Troeger C. Variations in policies for management of the third stage of labour and the immediate management of postpartum haemorrhage in Europe. BJOG. 2007 Jul;114(7):845-54.	Post Partum Haemorrhage Carbetocin|Oxytocin Parallel Assignment Prevention Randomized Drug|Drug Female	Carbetocin Versus Oxytocin in the Prevention of Post Partum Haemorrhage (PPH) in Women Undergoing Caesarean Sections for Placenta Previa: A Randomised Controlled Trial	Interventional	Unknown status	Phase 3	2	500	hemorrhage|postpartum hemorrhage|placenta previa	carbetocin|oxytocin	NA
NCT02304081	NA	NA	NA	NA	NA	NA	NA	NA	NA	NA	NA	19114612|22446170|23707905|22804249|23563279|23384119|24459063|24463454|24463448|24889731|985402|1563586|23439165	List JF, Woo V, Morales E, Tang W, Fiedorek FT. Sodium-glucose cotransport inhibition with dapagliflozin in type 2 diabetes. Diabetes Care. 2009 Apr;32(4):650-7. doi: 10.2337/dc08-1863. Epub 2008 Dec 29.|Rosenstock J, Vico M, Wei L, Salsali A, List JF. Effects of dapagliflozin, an SGLT2 inhibitor, on HbA(1c), body weight, and hypoglycemia risk in patients with type 2 diabetes inadequately controlled on pioglitazone monotherapy. Diabetes Care. 2012 Jul;35(7):1473-8. doi: 10.2337/dc11-1693. Epub 2012 Mar 23.|Tahara A, Kurosaki E, Yokono M, Yamajuku D, Kihara R, Hayashizaki Y, Takasu T, Imamura M, Li Q, Tomiyama H, Kobayashi Y, Noda A, Sasamata M, Shibasaki M. Effects of SGLT2 selective inhibitor ipragliflozin on hyperglycemia, hyperlipidemia, hepatic steatosis, oxidative stress, inflammation, and obesity in type 2 diabetic mice. Eur J Pharmacol. 2013 Sep 5;715(1-3):246-55. doi: 10.1016/j.ejphar.2013.05.014. Epub 2013 May 23.|Chen L, Klein T, Leung PS. Effects of combining linagliptin treatment with BI-38335, a novel SGLT2 inhibitor, on pancreatic islet function and inflammation in db/db mice. Curr Mol Med. 2012 Sep;12(8):995-1004.|Kurosaki E, Ogasawara H. Ipragliflozin and other sodium-glucose cotransporter-2 (SGLT2) inhibitors in the treatment of type 2 diabetes: preclinical and clinical data. Pharmacol Ther. 2013 Jul;139(1):51-9. doi: 10.1016/j.pharmthera.2013.04.003. Epub 2013 Apr 4. Review.|Forst T, Dworak M, Berndt-Zipfel C, Löffler A, Klamp I, Mitry M, Pfützner A. Effect of vildagliptin compared to glimepiride on postprandial proinsulin processing in the β cell of patients with type 2 diabetes mellitus. Diabetes Obes Metab. 2013 Jun;15(6):576-9. doi: 10.1111/dom.12063. Epub 2013 Feb 6.|Forst T, Anastassiadis E, Diessel S, Löffler A, Pfützner A. Effect of linagliptin compared with glimepiride on postprandial glucose metabolism, islet cell function and vascular function parameters in patients with type 2 diabetes mellitus receiving ongoing metformin treatment. Diabetes Metab Res Rev. 2014 Oct;30(7):582-9. doi: 10.1002/dmrr.2525.|Ferrannini E, Muscelli E, Frascerra S, Baldi S, Mari A, Heise T, Broedl UC, Woerle HJ. Metabolic response to sodium-glucose cotransporter 2 inhibition in type 2 diabetic patients. J Clin Invest. 2014 Feb;124(2):499-508. doi: 10.1172/JCI72227. Epub 2014 Jan 27. Erratum in: J Clin Invest. 2014 Apr 1;124(4):1868.|Merovci A, Solis-Herrera C, Daniele G, Eldor R, Fiorentino TV, Tripathy D, Xiong J, Perez Z, Norton L, Abdul-Ghani MA, DeFronzo RA. Dapagliflozin improves muscle insulin sensitivity but enhances endogenous glucose production. J Clin Invest. 2014 Feb;124(2):509-14. doi: 10.1172/JCI70704. Epub 2014 Jan 27. Erratum in: J Clin Invest. 2014 May 1;124(5):2287.|Zhang Y, Chi J, Wang W, Hong J, Gu W, Wang B, Ning G. Different effects of two dipeptidyl peptidase-4 inhibitors and glimepiride on β-cell function in a newly designed two-step hyperglycemic clamp. J Diabetes. 2015 Mar;7(2):213-21. doi: 10.1111/1753-0407.12175. Epub 2014 Jul 29.|McGuire EA, Helderman JH, Tobin JD, Andres R, Berman M. Effects of arterial versus venous sampling on analysis of glucose kinetics in man. J Appl Physiol. 1976 Oct;41(4):565-73.|Liu D, Moberg E, Kollind M, Lins PE, Adamson U, Macdonald IA. Arterial, arterialized venous, venous and capillary blood glucose measurements in normal man during hyperinsulinaemic euglycaemia and hypoglycaemia. Diabetologia. 1992 Mar;35(3):287-90.|Cobb J, Gall W, Adam KP, Nakhle P, Button E, Hathorn J, Lawton K, Milburn M, Perichon R, Mitchell M, Natali A, Ferrannini E. A novel fasting blood test for insulin resistance and prediabetes. J Diabetes Sci Technol. 2013 Jan 1;7(1):100-10.	Type2 Diabetes Mellitus Saxagliptin|Placebo for Saxagliptin Parallel Assignment Treatment Randomized Drug|Drug All	Saxagliptin in Combination With Dapagliflozin - Effects on Islet Cell Function	Interventional	Completed	Phase 4	2	64	diabetes mellitus, type 2|diabetes mellitus	saxagliptin	NA
NCT02304146	NA	NA	NA	NA	NA	NA	NA	NA	NA	NA	NA	22627969	Shadid N, Ceulen R, Nelemans P, Dirksen C, Veraart J, Schurink GW, van Neer P, vd Kley J, de Haan E, Sommer A. Randomized clinical trial of ultrasound-guided foam sclerotherapy versus surgery for the incompetent great saphenous vein. Br J Surg. 2012 Aug;99(8):1062-70. doi: 10.1002/bjs.8781. Epub 2012 May 25.	Varicose Veins NA NA NA NA NA All	NA	NA	NA	NA	NA	NA	varicose veins	NA	NA
NCT02304432	NA	NA	NA	NA	NA	NA	NA	NA	NA	NA	NA	15474895	Duncan EJ, Szilagyi S, Schwartz MP, Bugarski-Kirola D, Kunzova A, Negi S, Stephanides M, Efferen TR, Angrist B, Peselow E, Corwin J, Gonzenbach S, Rotrosen JP. Effects of D-cycloserine on negative symptoms in schizophrenia. Schizophr Res. 2004 Dec 1;71(2-3):239-48. Review.	Bipolar Disorder|Schizophrenia D-cycloserine|DCS or placebo|D-cycloserine Crossover Assignment Treatment Randomized Drug|Drug|Drug All	Targeting a Genetic Mutation in Glycine Metabolism With D-cycloserine	Interventional	Completed	Early Phase 1	3	2	schizophrenia|bipolar disorder	cycloserine	NA
NCT02304601	NA	NA	NA	NA	NA	NA	NA	NA	NA	NA	NA	27284731	Brünger M, Streibelt M, Schmidt C, Spyra K. [Psychometric Testing of a Generic Assessment Tool for the Identification of Biopsychosocial Impairments in Persons with an Approval for Medical Rehabilitation]. Rehabilitation (Stuttg). 2016 Jun;55(3):175-81. doi: 10.1055/s-0042-104668. Epub 2016 Jun 10. German.	Medical Rehabilitation NA NA NA NA NA All	NA	NA	NA	NA	NA	NA	NA	NA	NA
NCT02304627	NA	NA	NA	NA	NA	NA	NA	NA	NA	NA	NA	31093929	Halberg IB, Lyby K, Wassermann K, Heise T, Plum-Mörschel L, Zijlstra E. The Effect of Food Intake on the Pharmacokinetics of Oral Basal Insulin: A Randomised Crossover Trial in Healthy Male Subjects. Clin Pharmacokinet. 2019 Nov;58(11):1497-1504. doi: 10.1007/s40262-019-00772-2.	Diabetes|Healthy insulin 338 (GIPET I) Crossover Assignment Treatment Randomized Drug Male	Effect of Food on the Pharmacokinetics of NNC0123-0000-0338 in a Tablet Formulation in Healthy Subjects	Interventional	Completed	Phase 1	4	45	NA	insulin	NA
NCT02304757	NA	NA	NA	NA	NA	NA	NA	NA	NA	NA	NA	12553495|11754378|16839260|9661603|23013134	McGriff NJ, Csako G, Gourgiotis L, Lori C G, Pucino F, Sarlis NJ. Effects of thyroid hormone suppression therapy on adverse clinical outcomes in thyroid cancer. Ann Med. 2002;34(7-8):554-64.|Quan ML, Pasieka JL, Rorstad O. Bone mineral density in well-differentiated thyroid cancer patients treated with suppressive thyroxine: a systematic overview of the literature. J Surg Oncol. 2002 Jan;79(1):62-9; discussion 69-70. Review.|Heemstra KA, Hamdy NA, Romijn JA, Smit JW. The effects of thyrotropin-suppressive therapy on bone metabolism in patients with well-differentiated thyroid carcinoma. Thyroid. 2006 Jun;16(6):583-91.|Rosen HN, Moses AC, Garber J, Ross DS, Lee SL, Ferguson L, Chen V, Lee K, Greenspan SL. Randomized trial of pamidronate in patients with thyroid cancer: bone density is not reduced by suppressive doses of thyroxine, but is increased by cyclic intravenous pamidronate. J Clin Endocrinol Metab. 1998 Jul;83(7):2324-30.|Gong W, Dou H, Liu X, Sun L, Hou Y. Technetium-99 conjugated with methylene diphosphonate inhibits receptor activator of nuclear factor-κB ligand-induced osteoclastogenesis. Clin Exp Pharmacol Physiol. 2012 Oct;39(10):886-93. doi: 10.1111/j.1440-1681.2012.12006.x.	Differentiated Thyroid Cancer|Osteoporosis 99Tc-MDP|fosamax|Caltrate NA NA NA Drug|Drug|Drug Female	99Tc-MDP in Postmenopausal Women With Differentiated Thyroid Cancer and Decreased Bone Mineral Density	Interventional	Completed	N/A	4	206	osteoporosis|thyroid diseases|thyroid neoplasms	calcium carbonate|methylene diphosphonate|vitamin d|alendronate	NA
NCT02304861	NA	NA	NA	NA	NA	NA	NA	NA	NA	NA	NA	25804586	Labiris G, Sideroudi H, Rousopoulos K, Kozobolis VP. Cohesive versus dispersive-cohesive ophthalmic viscosurgical device in torsional intelligent phaco. J Cataract Refract Surg. 2015 Mar;41(3):681-2. doi: 10.1016/j.jcrs.2015.01.010.	Cataract Viscoat|Visthesia NA NA NA Procedure|Procedure All	Viscoat Versus Visthesia. A Comparative Study of Post-cataract Endothelial Cell Loss	Interventional	Completed	N/A	2	80	cataract	NA	NA
NCT02305199	NA	NA	NA	NA	NA	NA	NA	NA	NA	NA	NA	3065017	Sato T, Hoshi H, Kumon T, Kitakaze Y, Watanabe R, Kobayashi T, Yoshinaga K. Managing diabetic surgical patients with glucose-free saline and insulin. Diabetes Res Clin Pract. 1988 Sep 5;5(3):191-5.	Diabetes Mellitus, Type 2 Hartmann's solution|Normal saline Parallel Assignment Prevention Randomized Drug|Drug All	Hartmann's Solution and Normal Saline in Type II Diabetes Patients	Interventional	Withdrawn	N/A	2	0	diabetes mellitus, type 2|diabetes mellitus	pharmaceutical solutions	NA
NCT02305589	NA	NA	NA	NA	NA	NA	NA	NA	NA	NA	NA	21709661|24186470|20234315	Krenk L, Rasmussen LS. Postoperative delirium and postoperative cognitive dysfunction in the elderly - what are the differences? Minerva Anestesiol. 2011 Jul;77(7):742-9. Review.|Zywiel MG, Prabhu A, Perruccio AV, Gandhi R. The influence of anesthesia and pain management on cognitive dysfunction after joint arthroplasty: a systematic review. Clin Orthop Relat Res. 2014 May;472(5):1453-66. doi: 10.1007/s11999-013-3363-2. Review.|Plaud B, Debaene B, Donati F, Marty J. Residual paralysis after emergence from anesthesia. Anesthesiology. 2010 Apr;112(4):1013-22. doi: 10.1097/ALN.0b013e3181cded07. Review.	Delirium Sugammadex NA NA NA Drug All	NA	NA	NA	NA	NA	NA	delirium	NA	NA
NCT02306005	NA	NA	NA	NA	NA	NA	NA	NA	NA	NA	NA	31379357|29350676	Cieluch A, Uruska A, Grzelka-Woźniak A, Niedźwiecki P, Flotyńska J, Zozulińska-Ziółkiewicz D. Changes in high-density lipoprotein cholesterol (HDL-C) level and the ratio of triglycerides to HDL-C during the first year of type 1 diabetes. Pol Arch Intern Med. 2019 Sep 30;129(9):598-604. doi: 10.20452/pamw.14920. Epub 2019 Aug 5.|Cieluch A, Uruska A, Grzelka A, Zozulińska-Ziółkiewicz D. An increase in high-density lipoprotein cholesterol concentration after initiation of insulin treatment is dose-dependent in newly diagnosed type 1 diabetes. The results of the InLipoDiab1 study. Pol Arch Intern Med. 2018 Jan 31;128(1):69-71. doi: 10.20452/pamw.4183. Epub 2018 Jan 19.	Type 1 Diabetes Mellitus NA NA NA NA NA All	NA	NA	NA	NA	NA	NA	diabetes mellitus, type 1|diabetes mellitus	NA	NA
