## Supplementary Datasets 1 and 2 for "Systematic comparison of Mendelian randomization studies and randomized controlled trials using electronic databases" (part 113 of 129)

### Sheet: Supplementary Dataset 2 (continued)
nct_id	outcome_id	outcome_analyses.id	param_type	param_value	dispersion_type	dispersion_value	ci_lower_limit	ci_upper_limit	ci_percent	p_value	method	all_pmids	all_cit	description	all_cond	all_interv	intervention_model	primary_purpose	allocation	all_interv_types	gender	criteria	brief_title	study_type	overall_status	phase	number_of_arms	enrollment	mesh_cond	mesh_interv	outcome.title
NCT02306018	NA	NA	NA	NA	NA	NA	NA	NA	NA	NA	NA	22858882|23492964|19059920|21680855|22410036|19281442|16029225|20005373|17611251|23625132|22647561|21092252	Feltracco P, Biancofiore G, Ori C, Saner FH, Della Rocca G. Limits and pitfalls of haemodynamic monitoring systems in liver transplantation surgery. Minerva Anestesiol. 2012 Dec;78(12):1372-84. Epub 2012 Aug 3. Review.|Uemura K, Kawada T, Inagaki M, Sugimachi M. A minimally invasive monitoring system of cardiac output using aortic flow velocity and peripheral arterial pressure profile. Anesth Analg. 2013 May;116(5):1006-17. doi: 10.1213/ANE.0b013e31828a75bd. Epub 2013 Mar 14. Erratum in: Anesth Analg. 2014 Jan;118(1):242.|Biancofiore G, Critchley LA, Lee A, Bindi L, Bisà M, Esposito M, Meacci L, Mozzo R, DeSimone P, Urbani L, Filipponi F. Evaluation of an uncalibrated arterial pulse contour cardiac output monitoring system in cirrhotic patients undergoing liver surgery. Br J Anaesth. 2009 Jan;102(1):47-54. doi: 10.1093/bja/aen343.|Biancofiore G, Critchley LA, Lee A, Yang XX, Bindi LM, Esposito M, Bisà M, Meacci L, Mozzo R, Filipponi F. Evaluation of a new software version of the FloTrac/Vigileo (version 3.02) and a comparison with previous data in cirrhotic patients undergoing liver transplant surgery. Anesth Analg. 2011 Sep;113(3):515-22. doi: 10.1213/ANE.0b013e31822401b2. Epub 2011 Jun 16.|Tsai YF, Su BC, Lin CC, Liu FC, Lee WC, Yu HP. Cardiac output derived from arterial pressure waveform analysis: validation of the third-generation software in patients undergoing orthotopic liver transplantation. Transplant Proc. 2012 Mar;44(2):433-7. doi: 10.1016/j.transproceed.2011.12.045.|Galluccio ST, Chapman MJ, Finnis ME. Femoral-radial arterial pressure gradients in critically ill patients. Crit Care Resusc. 2009 Mar;11(1):34-8.|Arnal D, Garutti I, Perez-Peña J, Olmedilla L, Tzenkov IG. Radial to femoral arterial blood pressure differences during liver transplantation. Anaesthesia. 2005 Aug;60(8):766-71.|Kim YK, Shin WJ, Song JG, Jun IG, Kim HY, Seong SH, Hwang GS. Comparison of stroke volume variations derived from radial and femoral arterial pressure waveforms during liver transplantation. Transplant Proc. 2009 Dec;41(10):4220-8. doi: 10.1016/j.transproceed.2009.09.050.|Sakka SG, Kozieras J, Thuemer O, van Hout N. Measurement of cardiac output: a comparison between transpulmonary thermodilution and uncalibrated pulse contour analysis. Br J Anaesth. 2007 Sep;99(3):337-42. Epub 2007 Jul 4.|Bendjelid K, Marx G, Kiefer N, Simon TP, Geisen M, Hoeft A, Siegenthaler N, Hofer CK. Performance of a new pulse contour method for continuous cardiac output monitoring: validation in critically ill patients. Br J Anaesth. 2013 Oct;111(4):573-9. doi: 10.1093/bja/aet116. Epub 2013 Apr 26.|Kiefer N, Hofer CK, Marx G, Geisen M, Giraud R, Siegenthaler N, Hoeft A, Bendjelid K, Rex S. Clinical validation of a new thermodilution system for the assessment of cardiac output and volumetric parameters. Crit Care. 2012 May 30;16(3):R98. doi: 10.1186/cc11366.|Bendjelid K, Giraud R, Siegenthaler N, Michard F. Validation of a new transpulmonary thermodilution system to assess global end-diastolic volume and extravascular lung water. Crit Care. 2010;14(6):R209. doi: 10.1186/cc9332. Epub 2010 Nov 23.	Liver Disease EV1000™/volumeView™ NA NA NA Device All	NA	NA	NA	NA	NA	NA	liver diseases	NA	NA
NCT02306096	NA	NA	NA	NA	NA	NA	NA	NA	NA	NA	NA	25722745|31570822|31434940|31340938|31432367|32913985|31208318|28983113|32067223|27194814	Saal LH, Vallon-Christersson J, Häkkinen J, Hegardt C, Grabau D, Winter C, Brueffer C, Tang MH, Reuterswärd C, Schulz R, Karlsson A, Ehinger A, Malina J, Manjer J, Malmberg M, Larsson C, Rydén L, Loman N, Borg Å. The Sweden Cancerome Analysis Network - Breast (SCAN-B) Initiative: a large-scale multicenter infrastructure towards implementation of breast cancer genomic analyses in the clinical routine. Genome Med. 2015 Feb 2;7(1):20. doi: 10.1186/s13073-015-0131-9. eCollection 2015.|Staaf J, Glodzik D, Bosch A, Vallon-Christersson J, Reuterswärd C, Häkkinen J, Degasperi A, Amarante TD, Saal LH, Hegardt C, Stobart H, Ehinger A, Larsson C, Rydén L, Loman N, Malmberg M, Kvist A, Ehrencrona H, Davies HR, Borg Å, Nik-Zainal S. Whole-genome sequencing of triple-negative breast cancers in a population-based clinical study. Nat Med. 2019 Oct;25(10):1526-1533. doi: 10.1038/s41591-019-0582-4. Epub 2019 Sep 30.|Vallon-Christersson J, Häkkinen J, Hegardt C, Saal LH, Larsson C, Ehinger A, Lindman H, Olofsson H, Sjöblom T, Wärnberg F, Ryden L, Loman N, Malmberg M, Borg Å, Staaf J. Cross comparison and prognostic assessment of breast cancer multigene signatures in a large population-based contemporary clinical series. Sci Rep. 2019 Aug 21;9(1):12184. doi: 10.1038/s41598-019-48570-x.|Dihge L, Vallon-Christersson J, Hegardt C, Saal LH, Häkkinen J, Larsson C, Ehinger A, Loman N, Malmberg M, Bendahl PO, Borg Å, Staaf J, Rydén L. Prediction of Lymph Node Metastasis in Breast Cancer by Gene Expression and Clinicopathological Models: Development and Validation within a Population-Based Cohort. Clin Cancer Res. 2019 Nov 1;25(21):6368-6381. doi: 10.1158/1078-0432.CCR-19-0075. Epub 2019 Jul 24.|Lundgren C, Bendahl PO, Borg Å, Ehinger A, Hegardt C, Larsson C, Loman N, Malmberg M, Olofsson H, Saal LH, Sjöblom T, Lindman H, Klintman M, Häkkinen J, Vallon-Christersson J, Fernö M, Rydén L, Ekholm M. Agreement between molecular subtyping and surrogate subtype classification: a contemporary population-based study of ER-positive/HER2-negative primary breast cancer. Breast Cancer Res Treat. 2019 Nov;178(2):459-467. doi: 10.1007/s10549-019-05378-7. Epub 2019 Aug 20.|Brueffer C, Vallon-Christersson J, Grabau D, Ehinger A, Häkkinen J, Hegardt C, Malina J, Chen Y, Bendahl PO, Manjer J, Malmberg M, Larsson C, Loman N, Rydén L, Borg Å, Saal LH. Clinical Value of RNA Sequencing-Based Classifiers for Prediction of the Five Conventional Breast Cancer Biomarkers: A Report From the Population-Based Multicenter Sweden Cancerome Analysis Network-Breast Initiative. JCO Precis Oncol. 2018 Mar 9;2. pii: PO.17.00135. doi: 10.1200/PO.17.00135. eCollection 2018.|Søkilde R, Persson H, Ehinger A, Pirona AC, Fernö M, Hegardt C, Larsson C, Loman N, Malmberg M, Rydén L, Saal L, Borg Å, Vallon-Christerson J, Rovira C. Refinement of breast cancer molecular classification by miRNA expression profiles. BMC Genomics. 2019 Jun 17;20(1):503. doi: 10.1186/s12864-019-5887-7.|Persson H, Søkilde R, Häkkinen J, Pirona AC, Vallon-Christersson J, Kvist A, Mertens F, Borg Å, Mitelman F, Höglund M, Rovira C. Frequent miRNA-convergent fusion gene events in breast cancer. Nat Commun. 2017 Oct 5;8(1):788. doi: 10.1038/s41467-017-01176-1.|Persson H, Søkilde R, Häkkinen J, Vallon-Christersson J, Mitelman F, Borg Å, Höglund M, Rovira C. Analysis of fusion transcripts indicates widespread deregulation of snoRNAs and their host genes in breast cancer. Int J Cancer. 2020 Jun 15;146(12):3343-3353. doi: 10.1002/ijc.32927. Epub 2020 Feb 28.|Winter C, Nilsson MP, Olsson E, George AM, Chen Y, Kvist A, Törngren T, Vallon-Christersson J, Hegardt C, Häkkinen J, Jönsson G, Grabau D, Malmberg M, Kristoffersson U, Rehn M, Gruvberger-Saal SK, Larsson C, Borg Å, Loman N, Saal LH. Targeted sequencing of BRCA1 and BRCA2 across a large unselected breast cancer cohort suggests that one-third of mutations are somatic. Ann Oncol. 2016 Aug;27(8):1532-8. doi: 10.1093/annonc/mdw209. Epub 2016 May 18.	Breast Neoplasms NA NA NA NA NA All	NA	NA	NA	NA	NA	NA	breast neoplasms	NA	NA
NCT02306395	NA	NA	NA	NA	NA	NA	NA	NA	NA	NA	NA	5050152|20607003|12798877|19568761|22943664|24639710|20338560	Finn CA, Martin L. Endocrine control of the timing of endometrial sensitivity to a decidual stimulus. Biol Reprod. 1972 Aug;7(1):82-6.|Narvekar SA, Gupta N, Shetty N, Kottur A, Srinivas M, Rao KA. Does local endometrial injury in the nontransfer cycle improve the IVF-ET outcome in the subsequent cycle in patients with previous unsuccessful IVF? A randomized controlled pilot study. J Hum Reprod Sci. 2010 Jan;3(1):15-9. doi: 10.4103/0974-1208.63116.|Barash A, Dekel N, Fieldust S, Segal I, Schechtman E, Granot I. Local injury to the endometrium doubles the incidence of successful pregnancies in patients undergoing in vitro fertilization. Fertil Steril. 2003 Jun;79(6):1317-22.|Karimzade MA, Oskouian H, Ahmadi S, Oskouian L. Local injury to the endometrium on the day of oocyte retrieval has a negative impact on implantation in assisted reproductive cycles: a randomized controlled trial. Arch Gynecol Obstet. 2010 Mar;281(3):499-503. doi: 10.1007/s00404-009-1166-1. Epub 2009 Jul 1.|Baum M, Yerushalmi GM, Maman E, Kedem A, Machtinger R, Hourvitz A, Dor J. Does local injury to the endometrium before IVF cycle really affect treatment outcome? Results of a randomized placebo controlled trial. Gynecol Endocrinol. 2012 Dec;28(12):933-6. doi: 10.3109/09513590.2011.650750. Epub 2012 Sep 3.|Parsanezhad ME, Dadras N, Maharlouei N, Neghahban L, Keramati P, Amini M. Pregnancy rate after endometrial injury in couples with unexplained infertility: A randomized clinical trial. Iran J Reprod Med. 2013 Nov;11(11):869-74.|Gnainsky Y, Granot I, Aldo PB, Barash A, Or Y, Schechtman E, Mor G, Dekel N. Local injury of the endometrium induces an inflammatory response that promotes successful implantation. Fertil Steril. 2010 Nov;94(6):2030-6. doi: 10.1016/j.fertnstert.2010.02.022. Epub 2010 Mar 24.	Female Infertility Due to Nonimplantation of Ovum Endometrial local injury Parallel Assignment Treatment Randomized Procedure Female	Endometrial Local Injury to Improve the Outcome of Embryo Transfer	Interventional	Unknown status	N/A	2	100	infertility, female|infertility	NA	NA
NCT02306616	NA	NA	NA	NA	NA	NA	NA	NA	NA	NA	NA	28606999|27595685|29602767|30482187|30986750|30981036|30667281	Yang Q, Wang Y, Liu J, Liu J, Hao Y, Smith SC Jr, Huo Y, Fonarow GC, Ma C, Ge J, Taubert KA, Morgan L, Guo Y, Wang W, Zhou Y, Zhao D; CCC-ACS Investigators. Invasive Management Strategies and Antithrombotic Treatments in Patients With Non-ST-Segment-Elevation Acute Coronary Syndrome in China: Findings From the Improving CCC Project (Care for Cardiovascular Disease in China). Circ Cardiovasc Interv. 2017 Jun;10(6). pii: e004750. doi: 10.1161/CIRCINTERVENTIONS.116.004750.|Hao Y, Liu J, Liu J, Smith SC Jr, Huo Y, Fonarow GC, Ma C, Ge J, Taubert KA, Morgan L, Guo Y, Zhang Q, Wang W, Zhao D; CCC-ACS Investigators. Rationale and design of the Improving Care for Cardiovascular Disease in China (CCC) project: A national effort to prompt quality enhancement for acute coronary syndrome. Am Heart J. 2016 Sep;179:107-15. doi: 10.1016/j.ahj.2016.06.005. Epub 2016 Jun 18.|Zhao G, Zhou M, Ma C, Huo Y, Smith SC Jr, Fonarow GC, Ge J, Han Y, Liu J, Hao Y, Liu J, Wang X, Taubert KA, Morgan L, Zhao D, Nie S; CCC-ACS Investigators. In-Hospital Outcomes of Dual Loading Antiplatelet Therapy in Patients 75 Years and Older With Acute Coronary Syndrome Undergoing Percutaneous Coronary Intervention: Findings From the CCC-ACS (Improving Care for Cardiovascular Disease in China-Acute Coronary Syndrome) Project. J Am Heart Assoc. 2018 Mar 30;7(7). pii: e008100. doi: 10.1161/JAHA.117.008100.|Zhou M, Liu J, Hao Y, Liu J, Huo Y, Smith SC Jr, Ge J, Ma C, Han Y, Fonarow GC, Taubert KA, Morgan L, Yang N, Xing Y, Zhao D; CCC-ACS Investigators. Prevalence and in-hospital outcomes of diabetes among patients with acute coronary syndrome in China: findings from the Improving Care for Cardiovascular Disease in China-Acute Coronary Syndrome Project. Cardiovasc Diabetol. 2018 Nov 27;17(1):147. doi: 10.1186/s12933-018-0793-x.|Xing Y, Liu J, Hao Y, Liu J, Huo Y, Smith SC Jr, Ge J, Ma C, Han Y, Fonarow GC, Taubert KA, Morgan L, Yang N, Zhou M, Zhao D; CCC-ACS Investigators. Prehospital statin use and low-density lipoprotein cholesterol levels at admission in acute coronary syndrome patients with history of myocardial infarction or revascularization: Findings from the Improving Care for Cardiovascular Disease in China (CCC) project. Am Heart J. 2019 Jun;212:120-128. doi: 10.1016/j.ahj.2019.02.019. Epub 2019 Mar 13.|Yang N, Liu J, Liu J, Hao Y, Huo Y, Smith SC Jr, Ge J, Ma C, Han Y, Fonarow GC, Taubert KA, Morgan L, Zhou M, Xing Y, Zhao D; CCC-ACS Investigators. Performance on management strategies with Class I Recommendation and A Level of Evidence among hospitalized patients with non-ST-segment elevation acute coronary syndrome in China: Findings from the Improving Care for Cardiovascular Disease in China-Acute Coronary Syndrome (CCC-ACS) project. Am Heart J. 2019 Jun;212:80-90. doi: 10.1016/j.ahj.2019.02.012. Epub 2019 Mar 4.|Hao Y, Liu J, Liu J, Yang N, Smith SC Jr, Huo Y, Fonarow GC, Ge J, Taubert KA, Morgan L, Zhou M, Xing Y, Ma CS, Han Y, Zhao D. Sex Differences in In-Hospital Management and Outcomes of Patients With Acute Coronary Syndrome. Circulation. 2019 Apr 9;139(15):1776-1785. doi: 10.1161/CIRCULATIONAHA.118.037655.	Acute Coronary Syndrome NA NA NA NA NA All	NA	NA	NA	NA	NA	NA	syndrome|acute coronary syndrome	NA	NA
NCT02306681	NA	NA	NA	NA	NA	NA	NA	NA	NA	NA	NA	28951336|29433560|30090731	Emral R, Pathan F, Cortés CAY, El-Hefnawy MH, Goh SY, Gómez AM, Murphy A, Abusnana S, Rudijanto A, Jain A, Ma Z, Mirasol R; IO HAT Investigator Group. Self-reported hypoglycemia in insulin-treated patients with diabetes: Results from an international survey on 7289 patients from nine countries. Diabetes Res Clin Pract. 2017 Dec;134:17-28. doi: 10.1016/j.diabres.2017.07.031. Epub 2017 Aug 9.|Emral R, Tetiker T, Sahin I, Sari R, Kaya A, Yetkin İ, Cil SU, Tütüncü NB; IO HAT investigator group. An international survey on hypoglycemia among insulin-treated type I and type II diabetes patients: Turkey cohort of the non-interventional IO HAT study. BMC Endocr Disord. 2018 Feb 13;18(1):9. doi: 10.1186/s12902-018-0238-2.|Pathan MF, Fariduddin M, Nazimuddin K, Mollah AS, Islam Siddiqui MN, Hassan KA, Ferdous HS, Rahman MH, Ashrafuzzaman SM, Sobhan MJ, E-Tanvir Haider MR, Amin MF. The Incidence of Hypoglycemia among Insulin-Treated Patients with Type 1 or Type 2 Diabetes: Bangladeshi Cohort of International Operations-Hypoglycemia Assessment Tool Study. Indian J Endocrinol Metab. 2018 May-Jun;22(3):379-386. doi: 10.4103/ijem.IJEM_545_17.	Diabetes|Diabetes Mellitus, Type 1|Diabetes Mellitus, Type 2 No treatment given NA NA NA Other All	NA	NA	NA	NA	NA	NA	diabetes mellitus, type 1|diabetes mellitus|diabetes mellitus, type 2	NA	NA
NCT02307201	NA	NA	NA	NA	NA	NA	NA	NA	NA	NA	NA	12057549	Altman D, Carroli G, Duley L, Farrell B, Moodley J, Neilson J, Smith D; Magpie Trial Collaboration Group. Do women with pre-eclampsia, and their babies, benefit from magnesium sulphate? The Magpie Trial: a randomised placebo-controlled trial. Lancet. 2002 Jun 1;359(9321):1877-90.	Post Partum Severe Preeclampsia Magnesium Sulfate Parallel Assignment Treatment Randomized Drug Female	Magnesium Sulfate During the Postpartum in Women With Severe Preeclampsia	Interventional	Completed	Phase 2/Phase 3	2	1114	pre-eclampsia	magnesium sulfate	NA
NCT02307253	NA	NA	NA	NA	NA	NA	NA	NA	NA	NA	NA	22817786	Varadarajulu S, Bang JY, Hebert-Magee S. Assessment of the technical performance of the flexible 19-gauge EUS-FNA needle. Gastrointest Endosc. 2012 Aug;76(2):336-43. doi: 10.1016/j.gie.2012.04.455.	Abdominal Neoplasms Expect™19Flex needle (Boston Scientific Corp.,Natick,MA,USA) NA NA NA Device All	NA	NA	NA	NA	NA	NA	abdominal neoplasms	NA	NA
NCT02307435	NA	NA	NA	NA	NA	NA	NA	NA	NA	NA	NA	24192520|14960673|23732992|17383488|9186204|15998219|21321995|18379826|23359411|17975221|18065397|17522996|16129630|24005862|16410387|16870478|23936800|20919913|21287233|14563800|9698003|17318898|23507085|20157290|20046678|23829460|23874472|22576926|23082252|10102814|24351605|24156444	Hou ZL, Liu Y, Mao XH, Wei CY, Meng MY, Liu YH, Zhuyun Yang Z, Zhu H, Short M, Bernard C, Xiao ZC. Transplantation of umbilical cord and bone marrow-derived mesenchymal stem cells in a patient with relapsing-remitting multiple sclerosis. Cell Adh Migr. 2013 Sep-Oct;7(5):404-7. doi: 10.4161/cam.26941. Epub 2013 Oct 30.|Brinker MR, O'Connor DP. The incidence of fractures and dislocations referred for orthopaedic services in a capitated population. J Bone Joint Surg Am. 2004 Feb;86(2):290-7.|Liebergall M, Schroeder J, Mosheiff R, Gazit Z, Yoram Z, Rasooly L, Daskal A, Khoury A, Weil Y, Beyth S. Stem cell-based therapy for prevention of delayed fracture union: a randomized and prospective preliminary study. Mol Ther. 2013 Aug;21(8):1631-8. doi: 10.1038/mt.2013.109. Epub 2013 Jun 4.|Sen MK, Miclau T. Autologous iliac crest bone graft: should it still be the gold standard for treating nonunions? Injury. 2007 Mar;38 Suppl 1:S75-80. Review.|Goulet JA, Senunas LE, DeSilva GL, Greenfield ML. Autogenous iliac crest bone graft. Complications and functional assessment. Clin Orthop Relat Res. 1997 Jun;(339):76-81.|Mauney JR, Volloch V, Kaplan DL. Role of adult mesenchymal stem cells in bone tissue engineering applications: current status and future prospects. Tissue Eng. 2005 May-Jun;11(5-6):787-802. Review.|Cavallo C, Cuomo C, Fantini S, Ricci F, Tazzari PL, Lucarelli E, Donati D, Facchini A, Lisignoli G, Fornasari PM, Grigolo B, Moroni L. Comparison of alternative mesenchymal stem cell sources for cell banking and musculoskeletal advanced therapies. J Cell Biochem. 2011 May;112(5):1418-30. doi: 10.1002/jcb.23058.|Jurgens WJ, Oedayrajsingh-Varma MJ, Helder MN, Zandiehdoulabi B, Schouten TE, Kuik DJ, Ritt MJ, van Milligen FJ. Effect of tissue-harvesting site on yield of stem cells derived from adipose tissue: implications for cell-based therapies. Cell Tissue Res. 2008 Jun;332(3):415-26. doi: 10.1007/s00441-007-0555-7. Epub 2008 Apr 1.|Lu Z, Wang G, Dunstan CR, Chen Y, Lu WY, Davies B, Zreiqat H. Activation and promotion of adipose stem cells by tumour necrosis factor-α preconditioning for bone regeneration. J Cell Physiol. 2013 Aug;228(8):1737-44. doi: 10.1002/jcp.24330.|Parolini O, Alviano F, Bagnara GP, Bilic G, Bühring HJ, Evangelista M, Hennerbichler S, Liu B, Magatti M, Mao N, Miki T, Marongiu F, Nakajima H, Nikaido T, Portmann-Lanz CB, Sankar V, Soncini M, Stadler G, Surbek D, Takahashi TA, Redl H, Sakuragawa N, Wolbank S, Zeisberger S, Zisch A, Strom SC. Concise review: isolation and characterization of cells from human term placenta: outcome of the first international Workshop on Placenta Derived Stem Cells. Stem Cells. 2008 Feb;26(2):300-11. Epub 2007 Nov 1. Review.|Troyer DL, Weiss ML. Wharton's jelly-derived cells are a primitive stromal cell population. Stem Cells. 2008 Mar;26(3):591-9. Epub 2007 Dec 6. Review.|Bernardo ME, Emons JA, Karperien M, Nauta AJ, Willemze R, Roelofs H, Romeo S, Marchini A, Rappold GA, Vukicevic S, Locatelli F, Fibbe WE. Human mesenchymal stem cells derived from bone marrow display a better chondrogenic differentiation compared with other sources. Connect Tissue Res. 2007;48(3):132-40.|Im GI, Shin YW, Lee KB. Do adipose tissue-derived mesenchymal stem cells have the same osteogenic and chondrogenic potential as bone marrow-derived cells? Osteoarthritis Cartilage. 2005 Oct;13(10):845-53.|Jin HJ, Bae YK, Kim M, Kwon SJ, Jeon HB, Choi SJ, Kim SW, Yang YS, Oh W, Chang JW. Comparative analysis of human mesenchymal stem cells from bone marrow, adipose tissue, and umbilical cord blood as sources of cell therapy. Int J Mol Sci. 2013 Sep 3;14(9):17986-8001. doi: 10.3390/ijms140917986.|Kern S, Eichler H, Stoeve J, Klüter H, Bieback K. Comparative analysis of mesenchymal stem cells from bone marrow, umbilical cord blood, or adipose tissue. Stem Cells. 2006 May;24(5):1294-301. Epub 2006 Jan 12.|Miao Z, Jin J, Chen L, Zhu J, Huang W, Zhao J, Qian H, Zhang X. Isolation of mesenchymal stem cells from human placenta: comparison with human bone marrow mesenchymal stem cells. Cell Biol Int. 2006 Sep;30(9):681-7. Epub 2006 Apr 22.|Hu L, Hu J, Zhao J, Liu J, Ouyang W, Yang C, Gong N, Du L, Khanal A, Chen L. Side-by-side comparison of the biological characteristics of human umbilical cord and adipose tissue-derived mesenchymal stem cells. Biomed Res Int. 2013;2013:438243. doi: 10.1155/2013/438243. Epub 2013 Jul 7. Retraction in: Biomed Res Int. 2020 Sep 23;2020:3176431.|Toupadakis CA, Wong A, Genetos DC, Cheung WK, Borjesson DL, Ferraro GL, Galuppo LD, Leach JK, Owens SD, Yellowley CE. Comparison of the osteogenic potential of equine mesenchymal stem cells from bone marrow, adipose tissue, umbilical cord blood, and umbilical cord tissue. Am J Vet Res. 2010 Oct;71(10):1237-45. doi: 10.2460/ajvr.71.10.1237.|Shafiee A, Seyedjafari E, Soleimani M, Ahmadbeigi N, Dinarvand P, Ghaemi N. A comparison between osteogenic differentiation of human unrestricted somatic stem cells and mesenchymal stem cells from bone marrow and adipose tissue. Biotechnol Lett. 2011 Jun;33(6):1257-64. doi: 10.1007/s10529-011-0541-8. Epub 2011 Feb 2.|Arinzeh TL, Peter SJ, Archambault MP, van den Bos C, Gordon S, Kraus K, Smith A, Kadiyala S. Allogeneic mesenchymal stem cells regenerate bone in a critical-sized canine segmental defect. J Bone Joint Surg Am. 2003 Oct;85(10):1927-35.|Bruder SP, Kraus KH, Goldberg VM, Kadiyala S. The effect of implants loaded with autologous mesenchymal stem cells on the healing of canine segmental bone defects. J Bone Joint Surg Am. 1998 Jul;80(7):985-96.|Viateau V, Guillemin G, Bousson V, Oudina K, Hannouche D, Sedel L, Logeart-Avramoglou D, Petite H. Long-bone critical-size defects treated with tissue-engineered grafts: a study on sheep. J Orthop Res. 2007 Jun;25(6):741-9.|Schubert T, Lafont S, Beaurin G, Grisay G, Behets C, Gianello P, Dufrane D. Critical size bone defect reconstruction by an autologous 3D osteogenic-like tissue derived from differentiated adipose MSCs. Biomaterials. 2013 Jun;34(18):4428-38. doi: 10.1016/j.biomaterials.2013.02.053. Epub 2013 Mar 16.|Shoji T, Ii M, Mifune Y, Matsumoto T, Kawamoto A, Kwon SM, Kuroda T, Kuroda R, Kurosaka M, Asahara T. Local transplantation of human multipotent adipose-derived stem cells accelerates fracture healing via enhanced osteogenesis and angiogenesis. Lab Invest. 2010 Apr;90(4):637-49. doi: 10.1038/labinvest.2010.39. Epub 2010 Feb 15.|Thirumala S, Goebel WS, Woods EJ. Clinical grade adult stem cell banking. Organogenesis. 2009 Jul;5(3):143-54.|Matsumura K, Hayashi F, Nagashima T, Hyon SH. Long-term cryopreservation of human mesenchymal stem cells using carboxylated poly-l-lysine without the addition of proteins or dimethyl sulfoxide. J Biomater Sci Polym Ed. 2013;24(12):1484-97. doi: 10.1080/09205063.2013.771318. Epub 2013 Feb 22.|Dariolli R, Bassaneze V, Nakamuta JS, Omae SV, Campos LC, Krieger JE. Porcine adipose tissue-derived mesenchymal stem cells retain their proliferative characteristics, senescence, karyotype and plasticity after long-term cryopreservation. PLoS One. 2013 Jul 9;8(7):e67939. doi: 10.1371/journal.pone.0067939. Print 2013.|Angelo PC, Ferreira AC, Fonseca VD, Frade SP, Ferreira CS, Malta FS, Pereira AK, Leite HV, Brum AP, Pardini VC, Gomes KB, Cabral AC. Cryopreservation does not alter karyotype, multipotency, or NANOG/SOX2 gene expression of amniotic fluid mesenchymal stem cells. Genet Mol Res. 2012 Apr 19;11(2):1002-12. doi: 10.4238/2012.April.19.5.|Park M, Seo JJ. Role of HLA in Hematopoietic Stem Cell Transplantation. Bone Marrow Res. 2012;2012:680841. doi: 10.1155/2012/680841. Epub 2012 Oct 2.|Pittenger MF, Mackay AM, Beck SC, Jaiswal RK, Douglas R, Mosca JD, Moorman MA, Simonetti DW, Craig S, Marshak DR. Multilineage potential of adult human mesenchymal stem cells. Science. 1999 Apr 2;284(5411):143-7.|Liu LY, Chai JK, Duan HJ, Hou YS, Yin HN, Yu YH, Hu Q, Hao DF, Feng G, Li T, Du JD. [Comparison of different methods for the isolation of human umbilical cord mesenchymal stem cells]. Zhonghua Yi Xue Za Zhi. 2013 Aug 27;93(32):2592-6. Chinese.|Han ZX, Shi Q, Wang DK, Li D, Lyu M. [Basic biological characteristics of mesenchymal stem cells derived from bone marrow and human umbilical cord]. Zhongguo Shi Yan Xue Ye Xue Za Zhi. 2013 Oct;21(5):1248-55. doi: 10.7534/j.issn.1009-2137.2013.05.033. Chinese.	Metaphyseal Fibrous Defect|Non Union Fracture MSC NA NA NA Biological All	NA	NA	NA	NA	NA	NA	fractures, bone|fractures, ununited	NA	NA
NCT02307721	NA	NA	NA	NA	NA	NA	NA	NA	NA	NA	NA	29568976	Skulberg AK, Tylleskar I, Nilsen T, Skarra S, Salvesen Ø, Sand T, Loftsson T, Dale O. Pharmacokinetics and -dynamics of intramuscular and intranasal naloxone: an explorative study in healthy volunteers. Eur J Clin Pharmacol. 2018 Jul;74(7):873-883. doi: 10.1007/s00228-018-2443-3. Epub 2018 Mar 22.	Drug Overdose Intranasal naloxone|Intramuscular naloxone|Remifentanil|Aptar Unidose Crossover Assignment Treatment Randomized Drug|Drug|Drug|Device All	Pharmacokinetics and Pharmacodynamics of a New Formulation of Nasal Naloxone for Prehospital Use	Interventional	Completed	Phase 1/Phase 2	2	12	drug overdose	naloxone|remifentanil	NA
NCT02307799	NA	NA	NA	NA	NA	NA	NA	NA	NA	NA	NA	26727503|29138407	Andreeva E, Pokhaznikova M, Lebedev A, Moiseeva I, Kutznetsova O, Degryse JM. The Prevalence of Chronic Obstructive Pulmonary Disease by the Global Lung Initiative Equations in North-Western Russia. Respiration. 2016;91(1):43-55. doi: 10.1159/000442887. Epub 2016 Jan 5.|Andreeva E, Pokhaznikova M, Lebedev A, Moiseeva I, Kuznetsova O, Degryse JM. Spirometry is not enough to diagnose COPD in epidemiological studies: a follow-up study. NPJ Prim Care Respir Med. 2017 Nov 14;27(1):62. doi: 10.1038/s41533-017-0062-6.	Chronic Obstructive Pulmonary Disease NA NA NA NA NA All	NA	NA	NA	NA	NA	NA	pulmonary disease, chronic obstructive|lung diseases, obstructive	NA	NA
NCT02307903	NA	NA	NA	NA	NA	NA	NA	NA	NA	NA	NA	26215978|27148742|27401348	Wan EY, Chen JY, Choi EP, Wong CK, Chan AK, Chan KH, Lam CL. Patterns of health-related quality of life and associated factors in Chinese patients undergoing haemodialysis. Health Qual Life Outcomes. 2015 Jul 29;13:108. doi: 10.1186/s12955-015-0308-3.|Chen JY, Choi EP, Wan EY, Chan AK, Tsang JP, Chan KH, Lo WK, Lui SL, Chu WL, Lam CL. Validation of the Disease-Specific Components of the Kidney Disease Quality of Life-36 (KDQOL-36) in Chinese Patients Undergoing Maintenance Dialysis. PLoS One. 2016 May 5;11(5):e0155188. doi: 10.1371/journal.pone.0155188. eCollection 2016.|Chen JY, Wan EY, Chan KH, Chan AK, Chan FW, Lam CL. Evaluation of the quality of care of a haemodialysis public-private partnership programme for patients with end-stage renal disease. BMC Nephrol. 2016 Jul 11;17(1):79. doi: 10.1186/s12882-016-0284-9.	End-stage Renal Failure (ESRF) NA NA NA NA NA All	NA	NA	NA	NA	NA	NA	kidney failure, chronic|renal insufficiency	NA	NA
NCT02308410	NA	NA	NA	NA	NA	NA	NA	NA	NA	NA	NA	24954487	Ejaz A, Laursen AC, Kappel A, Laursen MB, Jakobsen T, Rasmussen S, Nielsen PT. Faster recovery without the use of a tourniquet in total knee arthroplasty. Acta Orthop. 2014 Aug;85(4):422-6. doi: 10.3109/17453674.2014.931197. Epub 2014 Jun 23.	Osteoarthritis Tourniquet application during surgery NA NA NA Procedure All	NA	NA	NA	NA	NA	NA	osteoarthritis	NA	NA
NCT02308631	NA	NA	NA	NA	NA	NA	NA	NA	NA	NA	NA	12576903|1929133|10496568	Mattingly M, Wasvary H, Sacksner J, Deshmukh G, Kadro O. Minimally invasive, endoscopically assisted colostomy can be performed without general anesthesia or laparotomy. Dis Colon Rectum. 2003 Feb;46(2):271-3.|Senapati A, Phillips RK. The trephine colostomy: a permanent left iliac fossa end colostomy without recourse to laparotomy. Ann R Coll Surg Engl. 1991 Sep;73(5):305-6.|Hellinger MD, Martinez SA, Parra-Davila E, Yeguez J, Sands LR. Gasless laparoscopic-assisted intestinal stoma creation through a single incision. Dis Colon Rectum. 1999 Sep;42(9):1228-31.	Colonic Neoplasms|Fecal Incontinence|Rectal Neoplasms ENDOSCOPICALLY ASSISTED COLOSTOMY WITH COLOPEXY NA NA NA Procedure Female	NA	NA	NA	NA	NA	NA	colonic neoplasms|rectal neoplasms|fecal incontinence|neoplasms	NA	NA
NCT02309060	NA	NA	NA	NA	NA	NA	NA	NA	NA	NA	NA	29090593	Gaudiano BA, Davis CH, Miller IW, Uebelacker LA. Development of a Storytelling Video Self-Help Intervention Based on Acceptance and Commitment Therapy for Major Depression: Open Trial Results. Behav Modif. 2019 Jan;43(1):56-81. doi: 10.1177/0145445517738932. Epub 2017 Nov 1.	Major Depressive Disorder Storytelling Video Intervention (sTVi) NA NA NA Behavioral All	NA	NA	NA	NA	NA	NA	depressive disorder, major|depressive disorder	NA	NA
NCT02309346	NA	NA	NA	NA	NA	NA	NA	NA	NA	NA	NA	21195382|23970615	Savaris RF, de Moraes GS, Cristovam RA, Braun RD. Are antibiotics necessary after 48 hours of improvement in infected/septic abortions? A randomized controlled trial followed by a cohort study. Am J Obstet Gynecol. 2011 Apr;204(4):301.e1-5. doi: 10.1016/j.ajog.2010.11.017. Epub 2010 Dec 31.|Giugno CS, Silva AL, Fuhrich DG, Rabaioli PS, Gonçalves KG, Sartor NC, Savaris RF. Daily dose of clindamycin versus standard divided doses in obstetrical and gynecological infections: a retrospective cohort study. Int J STD AIDS. 2013 Nov;24(11):893-8. doi: 10.1177/0956462413487516. Epub 2013 Jul 19.	Septic Abortion Clindamycin Parallel Assignment Treatment Randomized Drug Female	Clindamycin Once a Day in Septic Abortion	Interventional	Unknown status	Phase 4	2	190	abortion, septic	clindamycin phosphate|clindamycin palmitate|clindamycin	NA
NCT02309398	NA	NA	NA	NA	NA	NA	NA	NA	NA	NA	NA	29980544	Hao Y, Liu J, Smith SC, Huo Y, Fonarow GC, Ge J, Liu J, Taubert KA, Morgan L, Guo Y, Zhou M, Zhao D, Ma C; CCC-AF Investigators. Rationale and design of the improving Care for Cardiovascular Disease in China (CCC) project: a national registry to improve management of atrial fibrillation. BMJ Open. 2018 Jul 5;8(7):e020968. doi: 10.1136/bmjopen-2017-020968.	Atrial Fibrillation NA NA NA NA NA All	NA	NA	NA	NA	NA	NA	atrial fibrillation	NA	NA
NCT02309658	NA	NA	NA	NA	NA	NA	NA	NA	NA	NA	NA	11886723|11398890|21166756|16585222|21444871|22137164	Dueñas-González A, Rivera L, Mota A, López-Graniel C, Guadarrama A, González A, Chanona G, Cabrera P, de la Garza J. The advantages of concurrent chemoradiation after neoadjuvant chemotherapy for locally advanced cervical carcinoma. Arch Med Res. 2002 Mar-Apr;33(2):201-2.|Dueñas-Gonzalez A, Lopez-Graniel C, Gonzalez A, Reyes M, Mota A, Muñoz D, Solorza G, Hinojosa LM, Guadarrama R, Florentino R, Mohar A, Meléndez J, Maldonado V, Chanona J, Robles E, De la Garza J. A phase II study of gemcitabine and cisplatin combination as induction chemotherapy for untreated locally advanced cervical carcinoma. Ann Oncol. 2001 Apr;12(4):541-7.|Matsumura N, Nakamura Y, Kohjimoto Y, Inagaki T, Nanpo Y, Yasuoka H, Ohashi Y, Hara I. The prognostic significance of human equilibrative nucleoside transporter 1 expression in patients with metastatic bladder cancer treated with gemcitabine-cisplatin-based combination chemotherapy. BJU Int. 2011 Jul;108(2 Pt 2):E110-6. doi: 10.1111/j.1464-410X.2010.09932.x. Epub 2010 Dec 16.|Giovannetti E, Del Tacca M, Mey V, Funel N, Nannizzi S, Ricci S, Orlandini C, Boggi U, Campani D, Del Chiaro M, Iannopollo M, Bevilacqua G, Mosca F, Danesi R. Transcription analysis of human equilibrative nucleoside transporter-1 predicts survival in pancreas cancer patients treated with gemcitabine. Cancer Res. 2006 Apr 1;66(7):3928-35.|Dueñas-González A, Zarbá JJ, Patel F, Alcedo JC, Beslija S, Casanova L, Pattaranutaporn P, Hameed S, Blair JM, Barraclough H, Orlando M. Phase III, open-label, randomized study comparing concurrent gemcitabine plus cisplatin and radiation followed by adjuvant gemcitabine and cisplatin versus concurrent cisplatin and radiation in patients with stage IIB to IVA carcinoma of the cervix. J Clin Oncol. 2011 May 1;29(13):1678-85. doi: 10.1200/JCO.2009.25.9663. Epub 2011 Mar 28.|Borbath I, Verbrugghe L, Lai R, Gigot JF, Humblet Y, Piessevaux H, Sempoux C. Human equilibrative nucleoside transporter 1 (hENT1) expression is a potential predictive tool for response to gemcitabine in patients with advanced cholangiocarcinoma. Eur J Cancer. 2012 May;48(7):990-6. doi: 10.1016/j.ejca.2011.11.006. Epub 2011 Dec 1.	Cancer of Cervix gemcitabine|cisplatin|chemoradiation NA NA NA Drug|Drug|Radiation Female	NA	NA	NA	NA	NA	NA	uterine cervical neoplasms	gemcitabine|cisplatin	NA
NCT02309671	NA	NA	NA	NA	NA	NA	NA	NA	NA	NA	NA	33272623	Ishihara O, Klein BM, Arce JC; Japanese Follitropin Delta Phase 2 Trial Group. Randomized, assessor-blind, antimüllerian hormone-stratiﬁed, dose-response trial in Japanese in vitro fertilization/intracytoplasmic sperm injection patients undergoing controlled ovarian stimulation with follitropin delta. Fertil Steril. 2020 Nov 30. pii: S0015-0282(20)32631-5. doi: 10.1016/j.fertnstert.2020.10.059. [Epub ahead of print]	Infertility FE 999049|follitropin beta Parallel Assignment Treatment Randomized Drug|Drug Female	A Dose-response Trial Using FE 999049 in Japanese Women Undergoing in Vitro Fertilisation (IVF) / Intracytoplasmic Sperm Injection (ICSI) Treatment	Interventional	Completed	Phase 2	4	159	infertility	follicle stimulating hormone	NA
NCT02309918	NA	NA	NA	NA	NA	NA	NA	NA	NA	NA	NA	28029529	Deterding K, Spinner CD, Schott E, Welzel TM, Gerken G, Klinker H, Spengler U, Wiegand J, Schulze Zur Wiesch J, Pathil A, Cornberg M, Umgelter A, Zöllner C, Zeuzem S, Papkalla A, Weber K, Hardtke S, von der Leyen H, Koch A, von Witzendorff D, Manns MP, Wedemeyer H; HepNet Acute HCV IV Study Group. Ledipasvir plus sofosbuvir fixed-dose combination for 6 weeks in patients with acute hepatitis C virus genotype 1 monoinfection (HepNet Acute HCV IV): an open-label, single-arm, phase 2 study. Lancet Infect Dis. 2017 Feb;17(2):215-222. doi: 10.1016/S1473-3099(16)30408-X. Epub 2016 Oct 28.	Acute Hepatitis C LDV/SOF FDC NA NA NA Drug All	NA	NA	NA	NA	NA	NA	virus diseases|hepatitis a|hepatitis c|infection|hepatitis	NA	NA
NCT02309970	NA	NA	NA	NA	NA	NA	NA	NA	NA	NA	NA	11546885|7477192|18815396|10591382|12917889|22435369|18705914|23264523|23493340|22015331	Koton S, Bornstein NM, Green MS. Population group differences in trends in stroke mortality in Israel. Stroke. 2001 Sep;32(9):1984-8.|National Institute of Neurological Disorders and Stroke rt-PA Stroke Study Group. Tissue plasminogen activator for acute ischemic stroke. N Engl J Med. 1995 Dec 14;333(24):1581-7.|Hacke W, Kaste M, Bluhmki E, Brozman M, Dávalos A, Guidetti D, Larrue V, Lees KR, Medeghri Z, Machnig T, Schneider D, von Kummer R, Wahlgren N, Toni D; ECASS Investigators. Thrombolysis with alteplase 3 to 4.5 hours after acute ischemic stroke. N Engl J Med. 2008 Sep 25;359(13):1317-29. doi: 10.1056/NEJMoa0804656.|Furlan A, Higashida R, Wechsler L, Gent M, Rowley H, Kase C, Pessin M, Ahuja A, Callahan F, Clark WM, Silver F, Rivera F. Intra-arterial prourokinase for acute ischemic stroke. The PROACT II study: a randomized controlled trial. Prolyse in Acute Cerebral Thromboembolism. JAMA. 1999 Dec 1;282(21):2003-11.|Wardlaw JM, Zoppo G, Yamaguchi T, Berge E. Thrombolysis for acute ischaemic stroke. Cochrane Database Syst Rev. 2003;(3):CD000213. Review. Update in: Cochrane Database Syst Rev. 2009;(4):CD000213.|Parsons M, Spratt N, Bivard A, Campbell B, Chung K, Miteff F, O'Brien B, Bladin C, McElduff P, Allen C, Bateman G, Donnan G, Davis S, Levi C. A randomized trial of tenecteplase versus alteplase for acute ischemic stroke. N Engl J Med. 2012 Mar 22;366(12):1099-107. doi: 10.1056/NEJMoa1109842.|Parsons MW. Perfusion CT: is it clinically useful? Int J Stroke. 2008 Feb;3(1):41-50. doi: 10.1111/j.1747-4949.2008.00175.x. Review.|Goyal M, Menon BK, Derdeyn CP. Perfusion imaging in acute ischemic stroke: let us improve the science before changing clinical practice. Radiology. 2013 Jan;266(1):16-21. doi: 10.1148/radiol.12112134.|González RG, Copen WA, Schaefer PW, Lev MH, Pomerantz SR, Rapalino O, Chen JW, Hunter GJ, Romero JM, Buchbinder BR, Larvie M, Hirsch JA, Gupta R. The Massachusetts General Hospital acute stroke imaging algorithm: an experience and evidence based approach. J Neurointerv Surg. 2013 May;5 Suppl 1:i7-12. doi: 10.1136/neurintsurg-2013-010715. Epub 2013 Mar 14. Review.|Abstracts of the 17th European Stroke Conference. Nice, France. May 13-16, 2008. Cerebrovasc Dis. 2008;25 Suppl 2:1-204. doi: 10.1159/000132086.	Ischemic Stroke acetylsalicylic acid, clopidogrel bisulfate and/or warfarin, Apixaban, Rivaroxaban, Dabigatran|alteplase|endovascular NA NA NA Drug|Drug|Procedure All	NA	NA	NA	NA	NA	NA	ischemia|stroke	warfarin|rivaroxaban|apixaban|clopidogrel|tissue plasminogen activator|dabigatran|aspirin	NA
NCT02310256	NA	NA	NA	NA	NA	NA	NA	NA	NA	NA	NA	28285932|28592294	Van Schaardenburgh M, Wohlwend M, Rognmo Ø, Mattsson E. Calf raise exercise increases walking performance in patients with intermittent claudication. J Vasc Surg. 2017 May;65(5):1473-1482. doi: 10.1016/j.jvs.2016.12.106. Epub 2017 Mar 9.|van Schaardenburgh M, Wohlwend M, Rognmo Ø, Mattsson EJR. Exercise in claudicants increase or decrease walking ability and the response relates to mitochondrial function. J Transl Med. 2017 Jun 7;15(1):130. doi: 10.1186/s12967-017-1232-6.	Intermittent Claudication Five plus exercise training Parallel Assignment Treatment Randomized Other All	A Clinical Trial on the Effects of Home-based Five Plus Exercise Training	Interventional	Completed	N/A	2	30	intermittent claudication	NA	NA
NCT02310685	NA	NA	NA	NA	NA	NA	NA	NA	NA	NA	NA	21459263|18039987	Grover S, Coupal L, Kouache M, Lowensteyn I, Marchand S, Campbell N. Estimating the benefits of patient and physician adherence to cardiovascular prevention guidelines: the MyHealthCheckup Survey. Can J Cardiol. 2011 Mar-Apr;27(2):159-66. doi: 10.1016/j.cjca.2011.01.007.|Grover SA, Lowensteyn I, Joseph L, Kaouache M, Marchand S, Coupal L, Boudreau G; Cardiovascular Health Evaluation to Improve Compliance and Knowledge Among Uninformed Patients (CHECK-UP) Study Group. Patient knowledge of coronary risk profile improves the effectiveness of dyslipidemia therapy: the CHECK-UP study: a randomized controlled trial. Arch Intern Med. 2007 Nov 26;167(21):2296-303.	Cardiovascular Disease Comprehensive e-health wellness program Parallel Assignment Prevention Randomized Other All	the Canadian Health Improvement Network to Upgrade Prevention Services	Interventional	Completed	N/A	2	459	cardiovascular diseases	NA	NA
NCT02311543	NA	NA	NA	NA	NA	NA	NA	NA	NA	NA	NA	29948418	Weber WP, Tausch C, Hayoz S, Fehr MK, Ribi K, Hawle H, Lupatsch JE, Matter-Walstra K, Chiesa F, Dedes KJ, Berclaz G, Lelièvre L, Hess T, Güth U, Pioch V, Sarlos D, Leo C, Canonica C, Gabriel N, Zeindler J, Cassoly E, Andrieu C, Soysal SD, Ruhstaller T, Fehr PM, Knauer M; Swiss Group for Clinical Cancer Research (SAKK). Impact of a Surgical Sealing Patch on Lymphatic Drainage After Axillary Dissection for Breast Cancer: The SAKK 23/13 Multicenter Randomized Phase III Trial. Ann Surg Oncol. 2018 Sep;25(9):2632-2640. doi: 10.1245/s10434-018-6556-9. Epub 2018 Jun 8.	Breast Cancer TachoSil® patches Parallel Assignment Other Randomized Drug Female	Impact of a Surgical Sealing Patch on Lymphatic Drainage After ALND for Breast Cancer	Interventional	Completed	Phase 3	2	142	breast neoplasms	NA	NA
NCT02311569	NA	NA	NA	NA	NA	NA	NA	NA	NA	NA	NA	30409796	Drexler B, Passweg JR, Tzankov A, Bigler M, Theocharides AP, Cantoni N, Keller P, Stussi G, Ruefer A, Benz R, Favre G, Lundberg P, Nienhold R, Fuhrer A, Biaggi C, Manz MG, Bargetzi M, Mendez-Ferrer S, Skoda RC; Swiss Group for Clinical Cancer Research (SAKK). The sympathomimetic agonist mirabegron did not lower JAK2-V617F allele burden, but restored nestin-positive cells and reduced reticulin fibrosis in patients with myeloproliferative neoplasms: results of phase II study SAKK 33/14. Haematologica. 2019 Apr;104(4):710-716. doi: 10.3324/haematol.2018.200014. Epub 2018 Nov 8.	Essential Thrombocythemia|Myeloproliferative Neoplasm|Polycythemia Vera|Primary Myelofibrosis Mirabegron NA NA NA Drug All	NA	NA	NA	NA	NA	NA	myeloproliferative disorders|neoplasms|primary myelofibrosis|thrombocythemia, essential|thrombocytosis|polycythemia|polycythemia vera	mirabegron	NA
NCT02311608	NA	NA	NA	NA	NA	NA	NA	NA	NA	NA	NA	15743362|15743361	Baik SK, Jeong PH, Ji SW, Yoo BS, Kim HS, Lee DK, Kwon SO, Kim YJ, Park JW, Chang SJ, Lee SS. Acute hemodynamic effects of octreotide and terlipressin in patients with cirrhosis: a randomized comparison. Am J Gastroenterol. 2005 Mar;100(3):631-5.|Villanueva C, Planella M, Aracil C, López-Balaguer JM, González B, Miñana J, Balanzó J. Hemodynamic effects of terlipressin and high somatostatin dose during acute variceal bleeding in nonresponders to the usual somatostatin dose. Am J Gastroenterol. 2005 Mar;100(3):624-30.	Esophageal and Gastric Varices|Hemorrhage|Liver Cirrhosis Terlipressin|Usual Dose Somatostatin/Octreotide|High Dose Somatostatin/Octreotide NA NA NA Drug|Drug|Drug All	NA	NA	NA	NA	NA	NA	esophageal and gastric varices|hemorrhage|liver cirrhosis	octreotide|terlipressin|somatostatin	NA
NCT02311634	NA	NA	NA	NA	NA	NA	NA	NA	NA	NA	NA	24091564	Wang S, Zhang S, Zhao L. Long-term efficacy of electrical pudendal nerve stimulation for urgency-frequency syndrome in women. Int Urogynecol J. 2014 Mar;25(3):397-402. doi: 10.1007/s00192-013-2223-7. Epub 2013 Oct 3.	Urge Urinary Incontinence Electrical pudendal nerve stimulation|Transvaginal ES Parallel Assignment Treatment Randomized Device|Device Female	A Comparison of Electrical Pudendal Nerve Stimulation and Transvaginal Electrical Stimulation for Urge Incontinence	Interventional	Completed	N/A	2	120	urinary incontinence, urge|enuresis|urinary incontinence	NA	NA
NCT02311829	NA	NA	NA	NA	NA	NA	NA	NA	NA	NA	NA	16150653|12791325|15129833|10023117|15710315|19019531|19682927|12810341|15878291|18086462|15582828|15209224|17599075|19453708|12791342|19233313|16540377|19652140|18070841|15186340|18930164|12601694|11903468|15230710|15642498|1530753|10982087|2646490|15634625|19487605|17802984|11839862|18164250|17478592|16302859|14648153|12609370|19295417|16472897|9670904|12558580|12709668|8596551|17284298|16735333|9817109|9817107|15710300|15256198|8560308	LaFrance WC Jr, Barry JJ. Update on treatments of psychological nonepileptic seizures. Epilepsy Behav. 2005 Nov;7(3):364-74. Epub 2005 Sep 16. Review.|Abubakr A, Kablinger A, Caldito G. Psychogenic seizures: clinical features and psychological analysis. Epilepsy Behav. 2003 Jun;4(3):241-5.|Al Marzooqi SM, Baker GA, Reilly J, Salmon P. The perceived health status of people with psychologically derived non-epileptic attack disorder and epilepsy: a comparative study. Seizure. 2004 Mar;13(2):71-5.|Benbadis SR. How many patients with pseudoseizures receive antiepileptic drugs prior to diagnosis? Eur Neurol. 1999;41(2):114-5.|"Benbadis SR. A spell in the epilepsy clinic and a history of ""chronic pain"" or ""fibromyalgia"" independently predict a diagnosis of psychogenic seizures. Epilepsy Behav. 2005 Mar;6(2):264-5."|Bodde NM, Brooks JL, Baker GA, Boon PA, Hendriksen JG, Aldenkamp AP. Psychogenic non-epileptic seizures--diagnostic issues: a critical review. Clin Neurol Neurosurg. 2009 Jan;111(1):1-9. doi: 10.1016/j.clineuro.2008.09.028. Epub 2008 Nov 18. Review.|Bodde NM, Brooks JL, Baker GA, Boon PA, Hendriksen JG, Mulder OG, Aldenkamp AP. Psychogenic non-epileptic seizures--definition, etiology, treatment and prognostic issues: a critical review. Seizure. 2009 Oct;18(8):543-53. doi: 10.1016/j.seizure.2009.06.006. Epub 2009 Aug 13. Review.|Carton S, Thompson PJ, Duncan JS. Non-epileptic seizures: patients' understanding and reaction to the diagnosis and impact on outcome. Seizure. 2003 Jul;12(5):287-94.|Cuthill FM, Espie CA. Sensitivity and specificity of procedures for the differential diagnosis of epileptic and non-epileptic seizures: a systematic review. Seizure. 2005 Jul;14(5):293-303. Review.|Duncan R, Oto M. Psychogenic nonepileptic seizures in patients with learning disability: comparison with patients with no learning disability. Epilepsy Behav. 2008 Jan;12(1):183-6.|Fiszman A, Alves-Leon SV, Nunes RG, D'Andrea I, Figueira I. Traumatic events and posttraumatic stress disorder in patients with psychogenic nonepileptic seizures: a critical review. Epilepsy Behav. 2004 Dec;5(6):818-25. Review.|Goldstein LH, Deale AC, Mitchell-O'Malley SJ, Toone BK, Mellers JD. An evaluation of cognitive behavioral therapy as a treatment for dissociative seizures: a pilot study. Cogn Behav Neurol. 2004 Mar;17(1):41-9.|Guillemin F. Primer: the fallacy of subgroup analysis. Nat Clin Pract Rheumatol. 2007 Jul;3(7):407-13. Review.|Hall-Patch L, Brown R, House A, Howlett S, Kemp S, Lawton G, Mayor R, Smith P, Reuber M; NEST collaborators. Acceptability and effectiveness of a strategy for the communication of the diagnosis of psychogenic nonepileptic seizures. Epilepsia. 2010 Jan;51(1):70-8. doi: 10.1111/j.1528-1167.2009.02099.x. Epub 2009 Apr 27.|Iriarte J, Parra J, Urrestarazu E, Kuyk J. Controversies in the diagnosis and management of psychogenic pseudoseizures. Epilepsy Behav. 2003 Jun;4(3):354-9. Review.|LaFrance WC Jr, Miller IW, Ryan CE, Blum AS, Solomon DA, Kelley JE, Keitner GI. Cognitive behavioral therapy for psychogenic nonepileptic seizures. Epilepsy Behav. 2009 Apr;14(4):591-6. doi: 10.1016/j.yebeh.2009.02.016. Epub 2009 Feb 20.|LaFrance WC Jr, Alper K, Babcock D, Barry JJ, Benbadis S, Caplan R, Gates J, Jacobs M, Kanner A, Martin R, Rundhaugen L, Stewart R, Vert C; NES Treatment Workshop participants. Nonepileptic seizures treatment workshop summary. Epilepsy Behav. 2006 May;8(3):451-61. Epub 2006 Mar 15.|LaFrance WC Jr, Syc S. Depression and symptoms affect quality of life in psychogenic nonepileptic seizures. Neurology. 2009 Aug 4;73(5):366-71. doi: 10.1212/WNL.0b013e3181b04c83.|LaFrance WC Jr, Blum AS, Miller IW, Ryan CE, Keitner GI. Methodological issues in conducting treatment trials for psychological nonepileptic seizures. J Neuropsychiatry Clin Neurosci. 2007 Fall;19(4):391-8.|LaFrance WC Jr, Devinsky O. The treatment of nonepileptic seizures: historical perspectives and future directions. Epilepsia. 2004;45 Suppl 2:15-21. Review.|Lawton G, Mayor RJ, Howlett S, Reuber M. Psychogenic nonepileptic seizures and health-related quality of life: the relationship with psychological distress and other physical symptoms. Epilepsy Behav. 2009 Jan;14(1):167-71. doi: 10.1016/j.yebeh.2008.09.029. Epub 2008 Nov 6.|Lesser RP. Treating psychogenic nonepileptic seizures: easier said than done. Ann Neurol. 2003 Mar;53(3):285-6.|Mökleby K, Blomhoff S, Malt UF, Dahlström A, Tauböll E, Gjerstad L. Psychiatric comorbidity and hostility in patients with psychogenic nonepileptic seizures compared with somatoform disorders and healthy controls. Epilepsia. 2002 Feb;43(2):193-8.|Mrabet H, Mrabet A, Zouari B, Ghachem R. Health-related quality of life of people with epilepsy compared with a general reference population: a Tunisian study. Epilepsia. 2004 Jul;45(7):838-43.|Oto M, Conway P, McGonigal A, Russell AJ, Duncan R. Gender differences in psychogenic non-epileptic seizures. Seizure. 2005 Jan;14(1):33-9.|Oxman AD, Guyatt GH. A consumer's guide to subgroup analyses. Ann Intern Med. 1992 Jan 1;116(1):78-84.|Patrick DL, Chiang YP. Measurement of health outcomes in treatment effectiveness evaluations: conceptual and methodological challenges. Med Care. 2000 Sep;38(9 Suppl):II14-25.|Patrick DL, Deyo RA. Generic and disease-specific measures in assessing health status and quality of life. Med Care. 1989 Mar;27(3 Suppl):S217-32. Review.|Picot MC, Crespel A, Daurès JP, Baldy-Moulinier M, El Hasnaoui A. Psychometric validation of the French version of the quality of life in epilepsy inventory (QOLIE-31): comparison with a generic health-related quality of life questionnaire. Epileptic Disord. 2004 Dec;6(4):275-85.|Racine AD, Alderman EM, Avner JR. Effect of telephone calls from primary care practices on follow-up visits after pediatric emergency department visits: evidence from the Pediatric Emergency Department Links to Primary Care (PEDLPC) randomized controlled trial. Arch Pediatr Adolesc Med. 2009 Jun;163(6):505-11. doi: 10.1001/archpediatrics.2009.45.|Ramachandran K, Husain N, Maikhuri R, Seth S, Vij A, Kumar M, Srivastava N, Prabhakaran D, Airan B, Reddy KS. Impact of a comprehensive telephone-based disease management programme on quality-of-life in patients with heart failure. Natl Med J India. 2007 Mar-Apr;20(2):67-73.|Reuber M, Fernández G, Bauer J, Helmstaedter C, Elger CE. Diagnostic delay in psychogenic nonepileptic seizures. Neurology. 2002 Feb 12;58(3):493-5.|Reuber M. Psychogenic nonepileptic seizures: answers and questions. Epilepsy Behav. 2008 May;12(4):622-35. doi: 10.1016/j.yebeh.2007.11.006. Epub 2007 Dec 27. Review.|Reuber M, Howlett S, Khan A, Grünewald RA. Non-epileptic seizures and other functional neurological symptoms: predisposing, precipitating, and perpetuating factors. Psychosomatics. 2007 May-Jun;48(3):230-8.|Reuber M, Mitchell AJ, Howlett S, Elger CE. Measuring outcome in psychogenic nonepileptic seizures: how relevant is seizure remission? Epilepsia. 2005 Nov;46(11):1788-95.|Reuber M, Pukrop R, Mitchell AJ, Bauer J, Elger CE. Clinical significance of recurrent psychogenic nonepileptic seizure status. J Neurol. 2003 Nov;250(11):1355-62.|Rusch MD, Morris GL, Allen L, Lathrop L. Psychological Treatment of Nonepileptic Events. Epilepsy Behav. 2001 Jun;2(3):277-283.|Salonen P, Tarkka MT, Kellokumpu-Lehtinen PL, Astedt-Kurki P, Luukkaala T, Kaunonen M. Telephone intervention and quality of life in patients with breast cancer. Cancer Nurs. 2009 May-Jun;32(3):177-90; quiz 191-2. doi: 10.1097/NCC.0b013e31819b5b65.|Sharpe D, Faye C. Non-epileptic seizures and child sexual abuse: a critical review of the literature. Clin Psychol Rev. 2006 Dec;26(8):1020-40. Epub 2006 Feb 10. Review.|Sigurdardottir KR, Olafsson E. Incidence of psychogenic seizures in adults: a population-based study in Iceland. Epilepsia. 1998 Jul;39(7):749-52.|Szaflarski JP, Hughes C, Szaflarski M, Ficker DM, Cahill WT, Li M, Privitera MD. Quality of life in psychogenic nonepileptic seizures. Epilepsia. 2003 Feb;44(2):236-42.|Szaflarski JP, Szaflarski M, Hughes C, Ficker DM, Cahill WT, Privitera MD. Psychopathology and quality of life: psychogenic non-epileptic seizures versus epilepsy. Med Sci Monit. 2003 Apr;9(4):CR113-8.|Testa MA, Simonson DC. Assessment of quality-of-life outcomes. N Engl J Med. 1996 Mar 28;334(13):835-40.|Testa SM, Schefft BK, Szaflarski JP, Yeh HS, Privitera MD. Mood, personality, and health-related quality of life in epileptic and psychogenic seizure disorders. Epilepsia. 2007 May;48(5):973-82. Epub 2007 Feb 5.|Vaiva G, Vaiva G, Ducrocq F, Meyer P, Mathieu D, Philippe A, Libersa C, Goudemand M. Effect of telephone contact on further suicide attempts in patients discharged from an emergency department: randomised controlled study. BMJ. 2006 May 27;332(7552):1241-5.|Wagner AK, Gandek B, Aaronson NK, Acquadro C, Alonso J, Apolone G, Bullinger M, Bjorner J, Fukuhara S, Kaasa S, Leplège A, Sullivan M, Wood-Dauphinee S, Ware JE Jr. Cross-cultural comparisons of the content of SF-36 translations across 10 countries: results from the IQOLA Project. International Quality of Life Assessment. J Clin Epidemiol. 1998 Nov;51(11):925-32.|Ware JE Jr, Gandek B. Overview of the SF-36 Health Survey and the International Quality of Life Assessment (IQOLA) Project. J Clin Epidemiol. 1998 Nov;51(11):903-12.|Witgert ME, Wheless JW, Breier JI. Frequency of panic symptoms in psychogenic nonepileptic seizures. Epilepsy Behav. 2005 Mar;6(2):174-8.|Zaroff CM, Myers L, Barr WB, Luciano D, Devinsky O. Group psychoeducation as treatment for psychological nonepileptic seizures. Epilepsy Behav. 2004 Aug;5(4):587-92.|The World Health Organization Quality of Life assessment (WHOQOL): position paper from the World Health Organization. Soc Sci Med. 1995 Nov;41(10):1403-9.	Psychogenic Non Epileptic Seizure Telephone follow-up device Parallel Assignment Supportive Care Randomized Other All	Evaluation of a Telephone Follow-up Procedure on the Quality of Life in Psychogenic Non-epileptic Seizures	Interventional	Unknown status	N/A	2	136	seizures	NA	NA
NCT02312882	7980618	4360145		NA		NA				0.0001	Wilcoxon (Mann-Whitney)	27699252	Kennedy Crispin M, Ko JM, Craiglow BG, Li S, Shankar G, Urban JR, Chen JC, Cerise JE, Jabbari A, Winge MC, Marinkovich MP, Christiano AM, Oro AE, King BA. Safety and efficacy of the JAK inhibitor tofacitinib citrate in patients with alopecia areata. JCI Insight. 2016 Sep 22;1(15):e89776. doi: 10.1172/jci.insight.89776.	Alopecia Areata|Alopecia Totalis|Alopecia Universalis Tofacitinib NA NA NA Drug All	NA	NA	NA	NA	NA	NA	alopecia areata|alopecia	tofacitinib	Percent Change in Severity of Alopecia Tool (SALT) Score
NCT02313246	NA	NA	NA	NA	NA	NA	NA	NA	NA	NA	NA	22590697|19001059|24935275|23000955|20937460	Fedorak RN, Vanner SJ, Paterson WG, Bridges RJ. Canadian Digestive Health Foundation Public Impact Series 3: irritable bowel syndrome in Canada. Incidence, prevalence, and direct and indirect economic impact. Can J Gastroenterol. 2012 May;26(5):252-6.|Ford AC, Talley NJ, Schoenfeld PS, Quigley EM, Moayyedi P. Efficacy of antidepressants and psychological therapies in irritable bowel syndrome: systematic review and meta-analysis. Gut. 2009 Mar;58(3):367-78. doi: 10.1136/gut.2008.163162. Epub 2008 Nov 10. Review.|Ford AC, Quigley EM, Lacy BE, Lembo AJ, Saito YA, Schiller LR, Soffer EE, Spiegel BM, Moayyedi P. Effect of antidepressants and psychological therapies, including hypnotherapy, in irritable bowel syndrome: systematic review and meta-analysis. Am J Gastroenterol. 2014 Sep;109(9):1350-65; quiz 1366. doi: 10.1038/ajg.2014.148. Epub 2014 Jun 17. Review.|Collins SM, Surette M, Bercik P. The interplay between the intestinal microbiota and the brain. Nat Rev Microbiol. 2012 Nov;10(11):735-42. doi: 10.1038/nrmicro2876. Epub 2012 Sep 24. Review.|Bolino CM, Bercik P. Pathogenic factors involved in the development of irritable bowel syndrome: focus on a microbial role. Infect Dis Clin North Am. 2010 Dec;24(4):961-75, ix. doi: 10.1016/j.idc.2010.07.005. Review.	Irritable Bowel Syndrome Group Cognitive Behaviour Therapy NA NA NA Behavioral All	NA	NA	NA	NA	NA	NA	syndrome|irritable bowel syndrome	NA	NA
NCT02313428	NA	NA	NA	NA	NA	NA	NA	NA	NA	NA	NA	18430064|14567939	Gordillo GM, Roy S, Khanna S, Schlanger R, Khandelwal S, Phillips G, Sen CK. Topical oxygen therapy induces vascular endothelial growth factor expression and improves closure of clinically presented chronic wounds. Clin Exp Pharmacol Physiol. 2008 Aug;35(8):957-64. doi: 10.1111/j.1440-1681.2008.04934.x. Epub 2008 Apr 21.|Kalliainen LK, Gordillo GM, Schlanger R, Sen CK. Topical oxygen as an adjunct to wound healing: a clinical case series. Pathophysiology. 2003 Jan;9(2):81-87.	Diabetic Foot Ulcers|Wound Topical Oxygen Chamber for Extremities Parallel Assignment Treatment Randomized Device All	Topical Oxygen Therapy for Diabetic Wounds	Interventional	Recruiting	N/A	2	40	foot ulcer|wounds and injuries|diabetic foot	NA	NA
NCT02313935	NA	NA	NA	NA	NA	NA	NA	NA	NA	NA	NA	25206333|24472698	Frantzidis CA, Vivas AB, Tsolaki A, Klados MA, Tsolaki M, Bamidis PD. Functional disorganization of small-world brain networks in mild Alzheimer's Disease and amnestic Mild Cognitive Impairment: an EEG study using Relative Wavelet Entropy (RWE). Front Aging Neurosci. 2014 Aug 26;6:224. doi: 10.3389/fnagi.2014.00224. eCollection 2014.|Frantzidis CA, Ladas AK, Vivas AB, Tsolaki M, Bamidis PD. Cognitive and physical training for the elderly: evaluating outcome efficacy by means of neurophysiological synchronization. Int J Psychophysiol. 2014 Jul;93(1):1-11. doi: 10.1016/j.ijpsycho.2014.01.007. Epub 2014 Jan 25.	Healthy|Mild Cognitive Impairment, So Stated|Mild Dementia LLM|FFA|Brain Fitness|VideoGrade NA NA NA Other|Other|Other|Other All	Cognitive/Physical Computer-Game Blended Training of Elderly: Neuroscientific LLM Studies	Interventional	Completed	N/A	5	581	cognitive dysfunction	NA	NA
NCT02314637	NA	NA	NA	NA	NA	NA	NA	NA	NA	NA	NA	25861982	Kadowaki T, Marubayashi F, Yokota S, Katoh M, Iijima H. Safety and efficacy of teneligliptin in Japanese patients with type 2 diabetes mellitus: a pooled analysis of two Phase III clinical studies. Expert Opin Pharmacother. 2015 May;16(7):971-81. doi: 10.1517/14656566.2015.1032249. Epub 2015 Apr 10.	Type 2 Diabetes Mellitus Teneligliptin|Teneligliptin + Sulfonylurea NA NA NA Drug|Drug All	Long-term Safety Study of MP-513 as Monotherapy or in Combination With Sulfonylurea in Japanese Type 2 Diabetic Patients	Interventional	Completed	Phase 3	2	240	diabetes mellitus, type 2|diabetes mellitus	NA	NA
NCT02314650	NA	NA	NA	NA	NA	NA	NA	NA	NA	NA	NA	12598279|18356793	Fassoulaki A, Paraskeva A, Patris K, Pourgiezi T, Kostopanagiotou G. Pressure applied on the extra 1 acupuncture point reduces bispectral index values and stress in volunteers. Anesth Analg. 2003 Mar;96(3):885-90, table of contents.|Nayak S, Wenstone R, Jones A, Nolan J, Strong A, Carson J. Surface electrostimulation of acupuncture points for sedation of critically ill patients in the intensive care unit--a pilot study. Acupunct Med. 2008 Mar;26(1):1-7.	Anesthesia acupoint stimulation|non-acupoint stimulation|electrodes attached Parallel Assignment Treatment Randomized Other|Other|Other All	TEAS to Reduce Propofol Consumption During General Anesthesia	Interventional	Completed	N/A	3	81	NA	NA	NA
NCT02314819	NA	NA	NA	NA	NA	NA	NA	NA	NA	NA	NA	29946728	Li J, Qin S, Xu RH, Shen L, Xu J, Bai Y, Yang L, Deng Y, Chen ZD, Zhong H, Pan H, Guo W, Shu Y, Yuan Y, Zhou J, Xu N, Liu T, Ma D, Wu C, Cheng Y, Chen D, Li W, Sun S, Yu Z, Cao P, Chen H, Wang J, Wang S, Wang H, Fan S, Hua Y, Su W. Effect of Fruquintinib vs Placebo on Overall Survival in Patients With Previously Treated Metastatic Colorectal Cancer: The FRESCO Randomized Clinical Trial. JAMA. 2018 Jun 26;319(24):2486-2496. doi: 10.1001/jama.2018.7855.	Colorectal Cancer fruquintinib|placebo Parallel Assignment Treatment Randomized Drug|Drug All	A Phase III Trial Evaluating Fruquintinib Efficacy and Safety in 3+ Line Colorectal Cancer Patients （FRESCO)	Interventional	Completed	Phase 3	2	416	colorectal neoplasms	NA	NA
NCT02315625	NA	NA	NA	NA	NA	NA	NA	NA	NA	NA	NA	25991462|30865533	Neychev V, Steinberg SM, Cottle-Delisle C, Merkel R, Nilubol N, Yao J, Meltzer P, Pacak K, Marx S, Kebebew E. Mutation-targeted therapy with sunitinib or everolimus in patients with advanced low-grade or intermediate-grade neuroendocrine tumours of the gastrointestinal tract and pancreas with or without cytoreductive surgery: protocol for a phase II clinical trial. BMJ Open. 2015 May 19;5(5):e008248. doi: 10.1136/bmjopen-2015-008248.|Tirosh A, Killian JK, Zhu YJ, Petersen D, Walling J, Mor-Cohen R, Neychev V, Stevenson H, Keutgen XM, Patel D, Nilubol N, Meltzer P, Kebebew E. ONCOGENE PANEL SEQUENCING ANALYSIS IDENTIFIES CANDIDATE ACTIONABLE GENES IN ADVANCED WELL-DIFFERENTIATED GASTROENTEROPANCREATIC NEUROENDOCRINE TUMORS. Endocr Pract. 2019 Jun;25(6):580-588. doi: 10.4158/EP-2018-0603. Epub 2019 Mar 13.	Carcinoma, Neuroendocrine|Neuroendocrine Carcinoma|Neuroendocrine Neoplasms|Neuroendocrine Tumors|Neuroendocrine Tumors of the Gastrointestinal Tract and Pancreas Sunitinib|Everolimus NA NA NA Drug|Drug All	Study of Mutation-Targeted Therapy With Sunitinib or Everolimus in People With Advanced Low- or Intermediate-Grade Neuroendocrine Tumors of the Gastrointestinal Tract and Pancreas With or Without Cytoreductive Surgery	Interventional	Terminated	Phase 2	2	16	neoplasms|neuroendocrine tumors|carcinoma|carcinoma, neuroendocrine	sunitinib|everolimus	NA
NCT02316236	NA	NA	NA	NA	NA	NA	NA	NA	NA	NA	NA	24338578|23524149|14693585	Yang S, Lee H. A dose-finding study of preoperative intravenous dexmedetomidine in children's emergence delirium after epiblepharon surgery. Eur J Ophthalmol. 2014 May-Jun;24(3):417-23. doi: 10.5301/ejo.5000396. Epub 2013 Nov 29.|Kim SY, Kim JM, Lee JH, Song BM, Koo BN. Efficacy of intraoperative dexmedetomidine infusion on emergence agitation and quality of recovery after nasal surgery. Br J Anaesth. 2013 Aug;111(2):222-8. doi: 10.1093/bja/aet056. Epub 2013 Mar 22.|Ibacache ME, Muñoz HR, Brandes V, Morales AL. Single-dose dexmedetomidine reduces agitation after sevoflurane anesthesia in children. Anesth Analg. 2004 Jan;98(1):60-3, table of contents.	Anesthesia dexmedetomidine|loading dose|sustaining dose Parallel Assignment Treatment Randomized Drug|Other|Other All	Dexmedetomidine to Improve Outcomes During Emergence From Retroperitoneal Laparoscopic Surgery	Interventional	Unknown status	N/A	2	60	NA	dexmedetomidine	NA
NCT02316691	NA	NA	NA	NA	NA	NA	NA	NA	NA	NA	NA	24145858|20181974|18299459|17057811|14398978|22443978|12608932|21730841|12848966|23253433|21852080|23874630|22752189|22124787|21215658	Ma CS, Deenick EK. Human T follicular helper (Tfh) cells and disease. Immunol Cell Biol. 2014 Jan;92(1):64-71. doi: 10.1038/icb.2013.55. Epub 2013 Oct 22. Review.|Bahn RS. Graves' ophthalmopathy. N Engl J Med. 2010 Feb 25;362(8):726-38. doi: 10.1056/NEJMra0905750. Review.|Bartalena L, Baldeschi L, Dickinson A, Eckstein A, Kendall-Taylor P, Marcocci C, Mourits M, Perros P, Boboridis K, Boschi A, Currò N, Daumerie C, Kahaly GJ, Krassas GE, Lane CM, Lazarus JH, Marinò M, Nardi M, Neoh C, Orgiazzi J, Pearce S, Pinchera A, Pitz S, Salvi M, Sivelli P, Stahl M, von Arx G, Wiersinga WM; European Group on Graves' Orbitopathy (EUGOGO). Consensus statement of the European Group on Graves' orbitopathy (EUGOGO) on management of GO. Eur J Endocrinol. 2008 Mar;158(3):273-85. doi: 10.1530/EJE-07-0666.|Yeatts RP. Quality of life in patients with Graves ophthalmopathy. Trans Am Ophthalmol Soc. 2005;103:368-411.|HALES IB, RUNDLE FF. Ocular changes in Graves' disease. A long-term follow-up study. Q J Med. 1960 Jan;29:113-26.|Stan MN, Garrity JA, Bahn RS. The evaluation and treatment of graves ophthalmopathy. Med Clin North Am. 2012 Mar;96(2):311-28. doi: 10.1016/j.mcna.2012.01.014. Epub 2012 Feb 22. Review.|Wakelkamp IM, Bakker O, Baldeschi L, Wiersinga WM, Prummel MF. TSH-R expression and cytokine profile in orbital tissue of active vs. inactive Graves' ophthalmopathy patients. Clin Endocrinol (Oxf). 2003 Mar;58(3):280-7.|Douglas RS, Gupta S. The pathophysiology of thyroid eye disease: implications for immunotherapy. Curr Opin Ophthalmol. 2011 Sep;22(5):385-90. doi: 10.1097/ICU.0b013e3283499446. Review.|Tuscano JM, Harris GS, Tedder TF. B lymphocytes contribute to autoimmune disease pathogenesis: current trends and clinical implications. Autoimmun Rev. 2003 Mar;2(2):101-8. Review.|Shen S, Chan A, Sfikakis PP, Hsiu Ling AL, Detorakis ET, Boboridis KG, Mavrikakis I. B-cell targeted therapy with rituximab for thyroid eye disease: closer to the clinic. Surv Ophthalmol. 2013 May-Jun;58(3):252-65. doi: 10.1016/j.survophthal.2012.10.006. Epub 2012 Dec 17. Review.|Gaffen SL. Recent advances in the IL-17 cytokine family. Curr Opin Immunol. 2011 Oct;23(5):613-9. doi: 10.1016/j.coi.2011.07.006. Epub 2011 Aug 16. Review.|Peng D, Xu B, Wang Y, Guo H, Jiang Y. A high frequency of circulating th22 and th17 cells in patients with new onset graves' disease. PLoS One. 2013 Jul 11;8(7):e68446. doi: 10.1371/journal.pone.0068446. Print 2013.|Kim SE, Yoon JS, Kim KH, Lee SY. Increased serum interleukin-17 in Graves' ophthalmopathy. Graefes Arch Clin Exp Ophthalmol. 2012 Oct;250(10):1521-6. doi: 10.1007/s00417-012-2092-7. Epub 2012 Jul 1.|Huang D, Xu N, Song Y, Wang P, Yang H. Inflammatory cytokine profiles in the tears of thyroid-associated ophthalmopathy. Graefes Arch Clin Exp Ophthalmol. 2012 Apr;250(4):619-25. doi: 10.1007/s00417-011-1863-x. Epub 2011 Nov 30.|Morita R, Schmitt N, Bentebibel SE, Ranganathan R, Bourdery L, Zurawski G, Foucat E, Dullaers M, Oh S, Sabzghabaei N, Lavecchio EM, Punaro M, Pascual V, Banchereau J, Ueno H. Human blood CXCR5(+)CD4(+) T cells are counterparts of T follicular cells and contain specific subsets that differentially support antibody secretion. Immunity. 2011 Jan 28;34(1):108-21. doi: 10.1016/j.immuni.2010.12.012. Epub 2011 Jan 6. Erratum in: Immunity. 2011 Jan 28;34(1):135.	Thyroid Eye Disease NA NA NA NA NA All	NA	NA	NA	NA	NA	NA	thyroid diseases|eye diseases|graves ophthalmopathy	NA	NA
NCT02317094	NA	NA	NA	NA	NA	NA	NA	NA	NA	NA	NA	12610846|9324080|19927034|NA	Arnardottir S, Alexanderson H, Lundberg IE, Borg K. Sporadic inclusion body myositis: pilot study on the effects of a home exercise program on muscle function, histopathology and inflammatory reaction. J Rehabil Med. 2003 Jan;35(1):31-5.|Spector SA, Lemmer JT, Koffman BM, Fleisher TA, Feuerstein IM, Hurley BF, Dalakas MC. Safety and efficacy of strength training in patients with sporadic inclusion body myositis. Muscle Nerve. 1997 Oct;20(10):1242-8.|Gualano B, Neves M Jr, Lima FR, Pinto AL, Laurentino G, Borges C, Baptista L, Artioli GG, Aoki MS, Moriscot A, Lancha AH Jr, Bonfá E, Ugrinowitsch C. Resistance training with vascular occlusion in inclusion body myositis: a case study. Med Sci Sports Exerc. 2010 Feb;42(2):250-4. doi: 10.1249/MSS.0b013e3181b18fb8.|Johnson, L.G., Edwards, D.J., Walters, S., Thickbroom, G.W., Mastaglia, F.L., The Effectiveness of an Individualized, Home-Based Functional Exercise Program for Patients With Sporadic Inclusion Body Myositis. J Clin Neuromuscul Dis 8(4): 187-194, 2007.	Sporadic Inclusion Body Myositis Blood-flow restricted training|Care as usual Parallel Assignment Treatment Randomized Other|Drug All	Blood-flow Restricted Exercise in Inclusion Body Myositis	Interventional	Completed	N/A	2	22	myositis, inclusion body|myositis	NA	NA
NCT02317276	NA	NA	NA	NA	NA	NA	NA	NA	NA	NA	NA	18385500|16680006|20070141|22805051|23374261|22951056|22920495	Bieber T. Atopic dermatitis. N Engl J Med. 2008 Apr 3;358(14):1483-94. doi: 10.1056/NEJMra074081.|Williams DL, Ozment-Skelton T, Li C. Modulation of the phosphoinositide 3-kinase signaling pathway alters host response to sepsis, inflammation, and ischemia/reperfusion injury. Shock. 2006 May;25(5):432-9. Review.|Simpson EL. Atopic dermatitis: a review of topical treatment options. Curr Med Res Opin. 2010 Mar;26(3):633-40. doi: 10.1185/03007990903512156. Review.|Ring J, Alomar A, Bieber T, Deleuran M, Fink-Wagner A, Gelmetti C, Gieler U, Lipozencic J, Luger T, Oranje AP, Schäfer T, Schwennesen T, Seidenari S, Simon D, Ständer S, Stingl G, Szalai S, Szepietowski JC, Taïeb A, Werfel T, Wollenberg A, Darsow U; European Dermatology Forum (EDF); European Academy of Dermatology and Venereology (EADV); European Federation of Allergy (EFA); European Task Force on Atopic Dermatitis (ETFAD); European Society of Pediatric Dermatology (ESPD); Global Allergy and Asthma European Network (GA2LEN). Guidelines for treatment of atopic eczema (atopic dermatitis) part I. J Eur Acad Dermatol Venereol. 2012 Aug;26(8):1045-60. doi: 10.1111/j.1468-3083.2012.04635.x.|Schneider L, Tilles S, Lio P, Boguniewicz M, Beck L, LeBovidge J, Novak N, Bernstein D, Blessing-Moore J, Khan D, Lang D, Nicklas R, Oppenheimer J, Portnoy J, Randolph C, Schuller D, Spector S, Tilles S, Wallace D. Atopic dermatitis: a practice parameter update 2012. J Allergy Clin Immunol. 2013 Feb;131(2):295-9.e1-27. doi: 10.1016/j.jaci.2012.12.672. Review.|Gittler JK, Shemer A, Suárez-Fariñas M, Fuentes-Duculan J, Gulewicz KJ, Wang CQ, Mitsui H, Cardinale I, de Guzman Strong C, Krueger JG, Guttman-Yassky E. Progressive activation of T(H)2/T(H)22 cytokines and selective epidermal proteins characterizes acute and chronic atopic dermatitis. J Allergy Clin Immunol. 2012 Dec;130(6):1344-54. doi: 10.1016/j.jaci.2012.07.012. Epub 2012 Aug 27.|Choy DF, Hsu DK, Seshasayee D, Fung MA, Modrusan Z, Martin F, Liu FT, Arron JR. Comparative transcriptomic analyses of atopic dermatitis and psoriasis reveal shared neutrophilic inflammation. J Allergy Clin Immunol. 2012 Dec;130(6):1335-43.e5. doi: 10.1016/j.jaci.2012.06.044. Epub 2012 Aug 22.	Dermatitis, Atopic Triamcinolone 0.1% NA NA NA Drug All	NA	NA	NA	NA	NA	NA	dermatitis|dermatitis, atopic	triamcinolone|triamcinolone hexacetonide|triamcinolone acetonide|triamcinolone diacetate	NA
NCT02317445	NA	NA	NA	NA	NA	NA	NA	NA	NA	NA	NA	15097036|24124704|24833944|18177451|18567567|23056092|24574896|24587624|21873419|21450428	Budzyński J, Kłopocka M, Bujak R, Swiatkowski M, Pulkowski G, Sinkiewicz W. Autonomic nervous function in Helicobacter pylori-infected patients with atypical chest pain studied by analysis of heart rate variability. Eur J Gastroenterol Hepatol. 2004 May;16(5):451-7.|Fashner J, Gitu AC. Common Gastrointestinal Symptoms: dyspepsia and Helicobacter pylori. FP Essent. 2013 Oct;413:24-8. Review.|Roesler BM, Rabelo-Gonçalves EM, Zeitune JM. Virulence Factors of Helicobacter pylori: A Review. Clin Med Insights Gastroenterol. 2014 Mar 27;7:9-17. doi: 10.4137/CGast.S13760. eCollection 2014. Review.|Ng FH, Wong SY, Lam KF, Chang CM, Lau YK, Chu WM, Wong BC. Gastrointestinal bleeding in patients receiving a combination of aspirin, clopidogrel, and enoxaparin in acute coronary syndrome. Am J Gastroenterol. 2008 Apr;103(4):865-71. doi: 10.1111/j.1572-0241.2007.01715.x. Epub 2008 Jan 2.|"Lee SD. Notice of retraction of ""The experience with Ritleng intubation system in patients with congenital nasolacrimal duct obstruction"". J Chin Med Assoc 2004;67:344-8. J Chin Med Assoc. 2008 Jun;71(6):329. doi: 10.1016/S1726-4901(08)70133-3."|Rogha M, Nikvarz M, Pourmoghaddas Z, Shirneshan K, Dadkhah D, Pourmoghaddas M. Is helicobacter pylori infection a risk factor for coronary heart disease? ARYA Atheroscler. 2012 Spring;8(1):5-8.|Vafaeimanesh J, Hejazi SF, Damanpak V, Vahedian M, Sattari M, Seyyedmajidi M. Association of Helicobacter pylori infection with coronary artery disease: is Helicobacter pylori a risk factor? ScientificWorldJournal. 2014 Jan 16;2014:516354. doi: 10.1155/2014/516354. eCollection 2014.|Lee SY. Current progress toward eradicating Helicobacter pylori in East Asian countries: differences in the 2013 revised guidelines between China, Japan, and South Korea. World J Gastroenterol. 2014 Feb 14;20(6):1493-502. doi: 10.3748/wjg.v20.i6.1493. Review.|Hamm CW, Bassand JP, Agewall S, Bax J, Boersma E, Bueno H, Caso P, Dudek D, Gielen S, Huber K, Ohman M, Petrie MC, Sonntag F, Uva MS, Storey RF, Wijns W, Zahger D; ESC Committee for Practice Guidelines. ESC Guidelines for the management of acute coronary syndromes in patients presenting without persistent ST-segment elevation: The Task Force for the management of acute coronary syndromes (ACS) in patients presenting without persistent ST-segment elevation of the European Society of Cardiology (ESC). Eur Heart J. 2011 Dec;32(23):2999-3054. doi: 10.1093/eurheartj/ehr236. Epub 2011 Aug 26.|Wright RS, Anderson JL, Adams CD, Bridges CR, Casey DE Jr, Ettinger SM, Fesmire FM, Ganiats TG, Jneid H, Lincoff AM, Peterson ED, Philippides GJ, Theroux P, Wenger NK, Zidar JP, Anderson JL, Adams CD, Antman EM, Bridges CR, Califf RM, Casey DE Jr, Chavey WE 2nd, Fesmire FM, Hochman JS, Levin TN, Lincoff AM, Peterson ED, Theroux P, Wenger NK, Wright RS. 2011 ACCF/AHA focused update of the Guidelines for the Management of Patients with Unstable Angina/Non-ST-Elevation Myocardial Infarction (updating the 2007 guideline): a report of the American College of Cardiology Foundation/American Heart Association Task Force on Practice Guidelines developed in collaboration with the American College of Emergency Physicians, Society for Cardiovascular Angiography and Interventions, and Society of Thoracic Surgeons. J Am Coll Cardiol. 2011 May 10;57(19):1920-59. doi: 10.1016/j.jacc.2011.02.009. Epub 2011 Mar 28. Erratum in: J Am Coll Cardiol. 2011 May 10;57(19):1960.	Acute Coronary Syndrome NA NA NA NA NA All	NA	NA	NA	NA	NA	NA	syndrome|acute coronary syndrome	NA	NA
NCT02317718	NA	NA	NA	NA	NA	NA	NA	NA	NA	NA	NA	25256926	Fabris A, Pacheco A, Cruz M, Puente JM, Fatemi H, Garcia-Velasco JA. Impact of circulating levels of total and bioavailable serum vitamin D on pregnancy rate in egg donation recipients. Fertil Steril. 2014 Dec;102(6):1608-12. doi: 10.1016/j.fertnstert.2014.08.030. Epub 2014 Sep 23.	VITAMIN D Disorders monitor reproductive outcome NA NA NA Other Female	NA	NA	NA	NA	NA	NA	NA	NA	NA
NCT02318381	NA	NA	NA	NA	NA	NA	NA	NA	NA	NA	NA	24090983|17986401|17210425|14564276|12851579	Collin P, Treseder T, Lädermann A, Benkalfate T, Mourtada R, Courage O, Favard L. Neuropathy of the suprascapular nerve and massive rotator cuff tears: a prospective electromyographic study. J Shoulder Elbow Surg. 2014 Jan;23(1):28-34. doi: 10.1016/j.jse.2013.07.039. Epub 2013 Sep 30.|Costouros JG, Porramatikul M, Lie DT, Warner JJ. Reversal of suprascapular neuropathy following arthroscopic repair of massive supraspinatus and infraspinatus rotator cuff tears. Arthroscopy. 2007 Nov;23(11):1152-61.|Lafosse L, Tomasi A, Corbett S, Baier G, Willems K, Gobezie R. Arthroscopic release of suprascapular nerve entrapment at the suprascapular notch: technique and preliminary results. Arthroscopy. 2007 Jan;23(1):34-42.|Albritton MJ, Graham RD, Richards RS 2nd, Basamania CJ. An anatomic study of the effects on the suprascapular nerve due to retraction of the supraspinatus muscle after a rotator cuff tear. J Shoulder Elbow Surg. 2003 Sep-Oct;12(5):497-500.|Greiner A, Golser K, Wambacher M, Kralinger F, Sperner G. The course of the suprascapular nerve in the supraspinatus fossa and its vulnerability in muscle advancement. J Shoulder Elbow Surg. 2003 May-Jun;12(3):256-9.	Entrapment Neuropathy|Rotator Cuff Tear Dissection of the superior transverse scapular ligament Parallel Assignment Treatment Randomized Procedure All	Suprascapular Neuropathy in the Setting of Rotator Cuff Tears: Results of Arthroscopic Treatment	Interventional	Completed	N/A	2	37	charcot-marie-tooth disease|rotator cuff injuries|peripheral nervous system diseases|nerve compression syndromes|hereditary sensory and motor neuropathy	NA	NA
NCT02318485	NA	NA	NA	NA	NA	NA	NA	NA	NA	NA	NA	24589151	Zakaria N, Possemiers T, Dhubhghaill SN, Leysen I, Rozema J, Koppen C, Timmermans JP, Berneman Z, Tassignon MJ. Results of a phase I/II clinical trial: standardized, non-xenogenic, cultivated limbal stem cell transplantation. J Transl Med. 2014 Mar 3;12:58. doi: 10.1186/1479-5876-12-58.	Limbal Stem Cell Deficiency Limbal epithelial stem cell graft NA NA NA Biological All	NA	NA	NA	NA	NA	NA	NA	NA	NA
NCT02318667	7980068	4360025		NA		NA				0.1506	t-test, 2 sided	30989180|31516554	Magro F, Lopes S, Silva M, Coelho R, Portela F, Branquinho D, Correia L, Fernandes S, Cravo M, Caldeira P, Sousa HT, Patita M, Lago P, Ramos J, Afonso J, Redondo I, Machado P, Cornillie F, Lopes J, Carneiro F; Portuguese IBD Group [GEDII]. Low Golimumab Trough Levels at Week 6 Are Associated With Poor Clinical, Endoscopic and Histological Outcomes in Ulcerative Colitis Patients: Pharmacokinetic and Pharmacodynamic Sub-analysis of the Evolution Study. J Crohns Colitis. 2019 Oct 28;13(11):1387-1393. doi: 10.1093/ecco-jcc/jjz071.|Magro F, Lopes S, Silva M, Coelho R, Portela F, Branquinho D, Correia L, Fernandes S, Cravo M, Caldeira P, Tavares de Sousa H, Patita M, Lago P, Ramos J, Afonso J, Redondo I, Machado P, Philip G, Lopes J, Carneiro F. Soluble human Suppression of Tumorigenicity 2 is associated with endoscopic activity in patients with moderate-to-severe ulcerative colitis treated with golimumab. Therap Adv Gastroenterol. 2019 Aug 30;12:1756284819869141. doi: 10.1177/1756284819869141. eCollection 2019.	Colitis, Ulcerative Golimumab NA NA NA Biological All	NA	NA	NA	NA	NA	NA	ulcer|colitis|colitis, ulcerative	NA	Correlation of Serum Soluble ST2 Levels With Histological Activity (Assessed by Geboes Index) at Week 6
NCT02318667	7980069	4360026		NA		NA				0.0074	t-test, 2 sided	30989180|31516554	Magro F, Lopes S, Silva M, Coelho R, Portela F, Branquinho D, Correia L, Fernandes S, Cravo M, Caldeira P, Sousa HT, Patita M, Lago P, Ramos J, Afonso J, Redondo I, Machado P, Cornillie F, Lopes J, Carneiro F; Portuguese IBD Group [GEDII]. Low Golimumab Trough Levels at Week 6 Are Associated With Poor Clinical, Endoscopic and Histological Outcomes in Ulcerative Colitis Patients: Pharmacokinetic and Pharmacodynamic Sub-analysis of the Evolution Study. J Crohns Colitis. 2019 Oct 28;13(11):1387-1393. doi: 10.1093/ecco-jcc/jjz071.|Magro F, Lopes S, Silva M, Coelho R, Portela F, Branquinho D, Correia L, Fernandes S, Cravo M, Caldeira P, Tavares de Sousa H, Patita M, Lago P, Ramos J, Afonso J, Redondo I, Machado P, Philip G, Lopes J, Carneiro F. Soluble human Suppression of Tumorigenicity 2 is associated with endoscopic activity in patients with moderate-to-severe ulcerative colitis treated with golimumab. Therap Adv Gastroenterol. 2019 Aug 30;12:1756284819869141. doi: 10.1177/1756284819869141. eCollection 2019.	Colitis, Ulcerative Golimumab NA NA NA Biological All	NA	NA	NA	NA	NA	NA	ulcer|colitis|colitis, ulcerative	NA	Correlation of Serum Soluble ST2 Levels With Endoscopic Activity of Disease (Assessed by Endoscopy Subscore of Mayo Score) at Week 6
NCT02319096	NA	NA	NA	NA	NA	NA	NA	NA	NA	NA	NA	12865375|16985862|22395850|17392595|23702666	Goode PS, Burgio KL, Locher JL, Roth DL, Umlauf MG, Richter HE, Varner RE, Lloyd LK. Effect of behavioral training with or without pelvic floor electrical stimulation on stress incontinence in women: a randomized controlled trial. JAMA. 2003 Jul 16;290(3):345-52.|Rovner ES, Wein AJ. Treatment options for stress urinary incontinence. Rev Urol. 2004;6 Suppl 3:S29-47.|Luginbuehl H, Lehmann C, Gerber R, Kuhn A, Hilfiker R, Baeyens JP, Radlinger L. Continuous versus intermittent stochastic resonance whole body vibration and its effect on pelvic floor muscle activity. Neurourol Urodyn. 2012 Jun;31(5):683-7. doi: 10.1002/nau.21251. Epub 2012 Mar 6.|Kawanabe K, Kawashima A, Sashimoto I, Takeda T, Sato Y, Iwamoto J. Effect of whole-body vibration exercise and muscle strengthening, balance, and walking exercises on walking ability in the elderly. Keio J Med. 2007 Mar;56(1):28-33.|Vella M, Nellist E, Cardozo L, Mastoroudes H, Giarenis I, Duckett J. Does self-motivation improve success rates of pelvic floor muscle training in women with urinary incontinence in a secondary care setting? Int Urogynecol J. 2013 Nov;24(11):1947-51. doi: 10.1007/s00192-013-2115-x. Epub 2013 May 24.	Urinary Stress Incontinence Whole body vibration therapy NA NA NA Other Female	NA	NA	NA	NA	NA	NA	enuresis|urinary incontinence, stress|urinary incontinence	NA	NA
NCT02319343	NA	NA	NA	NA	NA	NA	NA	NA	NA	NA	NA	21044725	Holm B, Kristensen MT, Bencke J, Husted H, Kehlet H, Bandholm T. Loss of knee-extension strength is related to knee swelling after total knee arthroplasty. Arch Phys Med Rehabil. 2010 Nov;91(11):1770-6. doi: 10.1016/j.apmr.2010.07.229.	Osteoarthrosis Methylprednisolone|Isotonic Sodium Chloride NA NA NA Drug|Drug All	Effect of Methylprednisolone on Quadriceps Muscle Function in Patients Undergoing Total Knee-arthroplasty	Interventional	Completed	Phase 3	2	70	osteoarthritis	prednisolone|methylprednisolone hemisuccinate|methylprednisolone|prednisolone hemisuccinate|methylprednisolone acetate|prednisolone acetate|prednisolone phosphate	NA
NCT02320032	NA	NA	NA	NA	NA	NA	NA	NA	NA	NA	NA	28350572	Hard ML, Mills RJ, Sadler BM, Turncliff RZ, Citrome L. Aripiprazole Lauroxil: Pharmacokinetic Profile of This Long-Acting Injectable Antipsychotic in Persons With Schizophrenia. J Clin Psychopharmacol. 2017 Jun;37(3):289-295. doi: 10.1097/JCP.0000000000000691.	Schizophrenia Aripiprazole Lauroxil Parallel Assignment Treatment Randomized Drug All	An Open-Label Study of Aripiprazole Lauroxil in Subjects With Stable Schizophrenia	Interventional	Completed	Phase 1	4	140	schizophrenia	aripiprazole|aripiprazole lauroxil	NA
NCT02320240	NA	NA	NA	NA	NA	NA	NA	NA	NA	NA	NA	26231193	Renoux C, Lix LM, Patenaude V, Bresee LC, Paterson JM, Lafrance JP, Tamim H, Mahmud SM, Alsabbagh MW, Hemmelgarn B, Dormuth CR, Ernst P; Canadian Network of Observational Drug Effect Studies (CNODES) Investigators. Serotonin-Norepinephrine Reuptake Inhibitors and the Risk of AKI: A Cohort Study of Eight Administrative Databases and Meta-Analysis. Clin J Am Soc Nephrol. 2015 Oct 7;10(10):1716-22. doi: 10.2215/CJN.11271114. Epub 2015 Jul 31.	Acute Kidney Injury|Depression Sertraline|Duloxetine|Venlafaxine|Desvenlafaxine|Citalopram|Escitalopram|Fluoxetine|Fluvoxamine|Paroxetine NA NA NA Drug|Drug|Drug|Drug|Drug|Drug|Drug|Drug|Drug All	NA	NA	NA	NA	NA	NA	acute kidney injury|wounds and injuries	duloxetine hydrochloride|fluvoxamine|venlafaxine hydrochloride|citalopram|paroxetine|sertraline|fluoxetine|desvenlafaxine succinate	NA
NCT02320448	NA	NA	NA	NA	NA	NA	NA	NA	NA	NA	NA	8862729|24275155|24006094|23377563|23765417	Jacquet P, Stuart OA, Chang D, Sugarbaker PH. Effects of intra-abdominal pressure on pharmacokinetics and tissue distribution of doxorubicin after intraperitoneal administration. Anticancer Drugs. 1996 Jul;7(5):596-603.|Tempfer CB, Celik I, Solass W, Buerkle B, Pabst UG, Zieren J, Strumberg D, Reymond MA. Activity of Pressurized Intraperitoneal Aerosol Chemotherapy (PIPAC) with cisplatin and doxorubicin in women with recurrent, platinum-resistant ovarian cancer: preliminary clinical experience. Gynecol Oncol. 2014 Feb;132(2):307-11. doi: 10.1016/j.ygyno.2013.11.022. Epub 2013 Nov 23.|Solass W, Kerb R, Mürdter T, Giger-Pabst U, Strumberg D, Tempfer C, Zieren J, Schwab M, Reymond MA. Intraperitoneal chemotherapy of peritoneal carcinomatosis using pressurized aerosol as an alternative to liquid solution: first evidence for efficacy. Ann Surg Oncol. 2014 Feb;21(2):553-9. doi: 10.1245/s10434-013-3213-1. Epub 2013 Sep 5.|Blanco A, Giger-Pabst U, Solass W, Zieren J, Reymond MA. Renal and hepatic toxicities after pressurized intraperitoneal aerosol chemotherapy (PIPAC). Ann Surg Oncol. 2013 Jul;20(7):2311-6. doi: 10.1245/s10434-012-2840-2. Epub 2013 Feb 3.|Solass W, Giger-Pabst U, Zieren J, Reymond MA. Pressurized intraperitoneal aerosol chemotherapy (PIPAC): occupational health and safety aspects. Ann Surg Oncol. 2013 Oct;20(11):3504-11. doi: 10.1245/s10434-013-3039-x. Epub 2013 Jun 14.	Peritoneal Carcinomatosis PIPAC NA NA NA Drug All	NA	NA	NA	NA	NA	NA	carcinoma|peritoneal neoplasms	oxaliplatin|cisplatin|doxorubicin	NA
NCT02320617	NA	NA	NA	NA	NA	NA	NA	NA	NA	NA	NA	18043361|23893610	Honda O, Tsubamoto M, Inoue A, Johkoh T, Tomiyama N, Hamada S, Mihara N, Sumikawa H, Natsag J, Nakamura H. Pulmonary cavitary nodules on computed tomography: differentiation of malignancy and benignancy. J Comput Assist Tomogr. 2007 Nov-Dec;31(6):943-9.|Zhang J, Cui LB, Tang X, Ren XL, Shi JR, Yang HN, Zhang Y, Li ZK, Wu CG, Jian W, Zhao F, Ti XY, Yin H. DW MRI at 3.0 T versus FDG PET/CT for detection of malignant pulmonary tumors. Int J Cancer. 2014 Feb 1;134(3):606-11. doi: 10.1002/ijc.28394. Epub 2013 Sep 16.	Lung Neoplasms Diffusion Magnetic Resonance Imaging NA NA NA Procedure All	NA	NA	NA	NA	NA	NA	lung neoplasms|body weight	NA	NA
NCT02320994	NA	NA	NA	NA	NA	NA	NA	NA	NA	NA	NA	31008354	Hotter B, Padberg I, Liebenau A, Knispel P, Heel S, Steube D, Wissel J, Wellwood I, Meisel A. Identifying unmet needs in long-term stroke care using in-depth assessment and the Post-Stroke Checklist - The Managing Aftercare for Stroke (MAS-I) study. Eur Stroke J. 2018 Sep;3(3):237-245. doi: 10.1177/2396987318771174. Epub 2018 Apr 19. Erratum in: Eur Stroke J. 2019 Dec;4(4):NP2-NP4.	Ischemic Stroke NA NA NA NA NA All	NA	NA	NA	NA	NA	NA	stroke	NA	NA
NCT02321163	NA	NA	NA	NA	NA	NA	NA	NA	NA	NA	NA	21087483|22253929	Zhang BT, Yeung SS, Liu Y, Wang HH, Wan YM, Ling SK, Zhang HY, Li YH, Yeung EW. The effects of low frequency electrical stimulation on satellite cell activity in rat skeletal muscle during hindlimb suspension. BMC Cell Biol. 2010 Nov 18;11:87. doi: 10.1186/1471-2121-11-87.|Guo BS, Cheung KK, Yeung SS, Zhang BT, Yeung EW. Electrical stimulation influences satellite cell proliferation and apoptosis in unloading-induced muscle atrophy in mice. PLoS One. 2012;7(1):e30348. doi: 10.1371/journal.pone.0030348. Epub 2012 Jan 12.	COPD NMES new paradigm|NMES conventional|NMES no stimulation Parallel Assignment Prevention Randomized Device|Device|Device All	Electrical Stimulation for Attenuating Muscle Atrophy	Interventional	Unknown status	N/A	3	105	atrophy|muscular atrophy	NA	NA
NCT02321254	NA	NA	NA	NA	NA	NA	NA	NA	NA	NA	NA	21840917|15822545|24270058|22696362|21901720|23914733|17876068|20726844|11018445|23300725	Liao WW, Wu CY, Hsieh YW, Lin KC, Chang WY. Effects of robot-assisted upper limb rehabilitation on daily function and real-world arm activity in patients with chronic stroke: a randomized controlled trial. Clin Rehabil. 2012 Feb;26(2):111-20. doi: 10.1177/0269215511416383. Epub 2011 Aug 12.|Suputtitada A, Suwanwela NC, Tumvitee S. Effectiveness of constraint-induced movement therapy in chronic stroke patients. J Med Assoc Thai. 2004 Dec;87(12):1482-90.|Makowski NS, Knutson JS, Chae J, Crago PE. Functional electrical stimulation to augment poststroke reach and hand opening in the presence of voluntary effort: a pilot study. Neurorehabil Neural Repair. 2014 Mar-Apr;28(3):241-9. doi: 10.1177/1545968313505913. Epub 2013 Nov 22.|Mehrholz J, Hädrich A, Platz T, Kugler J, Pohl M. Electromechanical and robot-assisted arm training for improving generic activities of daily living, arm function, and arm muscle strength after stroke. Cochrane Database Syst Rev. 2012 Jun 13;(6):CD006876. doi: 10.1002/14651858.CD006876.pub3. Review. Update in: Cochrane Database Syst Rev. 2015;(11):CD006876.|Laver KE, George S, Thomas S, Deutsch JE, Crotty M. Virtual reality for stroke rehabilitation. Cochrane Database Syst Rev. 2011 Sep 7;(9):CD008349. doi: 10.1002/14651858.CD008349.pub2. Review. Update in: Cochrane Database Syst Rev. 2015;2:CD008349.|Turolla A, Dam M, Ventura L, Tonin P, Agostini M, Zucconi C, Kiper P, Cagnin A, Piron L. Virtual reality for the rehabilitation of the upper limb motor function after stroke: a prospective controlled trial. J Neuroeng Rehabil. 2013 Aug 1;10:85. doi: 10.1186/1743-0003-10-85.|Kwakkel G, Kollen BJ, Krebs HI. Effects of robot-assisted therapy on upper limb recovery after stroke: a systematic review. Neurorehabil Neural Repair. 2008 Mar-Apr;22(2):111-21. Epub 2007 Sep 17. Review.|Johansson BB. Current trends in stroke rehabilitation. A review with focus on brain plasticity. Acta Neurol Scand. 2011 Mar;123(3):147-59. doi: 10.1111/j.1600-0404.2010.01417.x. Epub 2010 Aug 19. Review.|Hermens HJ, Freriks B, Disselhorst-Klug C, Rau G. Development of recommendations for SEMG sensors and sensor placement procedures. J Electromyogr Kinesiol. 2000 Oct;10(5):361-74.|Sartori M, Reggiani M, Farina D, Lloyd DG. EMG-driven forward-dynamic estimation of muscle force and joint moment about multiple degrees of freedom in the human lower extremity. PLoS One. 2012;7(12):e52618. doi: 10.1371/journal.pone.0052618. Epub 2012 Dec 26.	Stroke The RehaARM-Robot|Standard rehabilitation therapy NA NA NA Device|Behavioral All	NA	NA	NA	NA	NA	NA	stroke	NA	NA
NCT02321410	NA	NA	NA	NA	NA	NA	NA	NA	NA	NA	NA	27752526|27597156	Cattaneo M, Staub D, Porretta AP, Gallino JM, Santini P, Limoni C, Wyttenbach R, Gallino A. Data on consistency among different methods to assess atherosclerotic plaque echogenicity on standard ultrasound and intraplaque neovascularization on contrast-enhanced ultrasound imaging in human carotid artery. Data Brief. 2016 Oct 3;9:563-567. eCollection 2016 Dec.|Cattaneo M, Staub D, Porretta AP, Gallino JM, Santini P, Limoni C, Wyttenbach R, Gallino A. Contrast-enhanced ultrasound imaging of intraplaque neovascularization and its correlation to plaque echogenicity in human carotid arteries atherosclerosis. Int J Cardiol. 2016 Nov 15;223:917-922. doi: 10.1016/j.ijcard.2016.08.261. Epub 2016 Aug 16.	Carotid Artery Disease|Plaque Neovascularization Contrast enhanced ultrasound of the carotid plaque|Dynamic contrast-enhanced carotid plaque MRI NA NA NA Other|Other All	NA	NA	NA	NA	NA	NA	atherosclerosis|carotid artery diseases|neovascularization, pathologic	NA	NA
NCT02321423	NA	NA	NA	NA	NA	NA	NA	NA	NA	NA	NA	21430705|22264670	McLean WH, Hansen CD, Eliason MJ, Smith FJ. The phenotypic and molecular genetic features of pachyonychia congenita. J Invest Dermatol. 2011 May;131(5):1015-7. doi: 10.1038/jid.2011.59. Epub 2011 Mar 24. Review.|Eliason MJ, Leachman SA, Feng BJ, Schwartz ME, Hansen CD. A review of the clinical phenotype of 254 patients with genetically confirmed pachyonychia congenita. J Am Acad Dermatol. 2012 Oct;67(4):680-6. doi: 10.1016/j.jaad.2011.12.009. Epub 2012 Jan 20.	Pachyonychia Congenita NA NA NA NA NA All	NA	NA	NA	NA	NA	NA	pachyonychia congenita|nails, malformed	NA	NA
NCT02321969	NA	NA	NA	NA	NA	NA	NA	NA	NA	NA	NA	18990744|21851602	Shimizu M, Fukutomi Y, Ninomiya M, Nagura K, Kato T, Araki H, Suganuma M, Fujiki H, Moriwaki H. Green tea extracts for the prevention of metachronous colorectal adenomas: a pilot study. Cancer Epidemiol Biomarkers Prev. 2008 Nov;17(11):3020-5. doi: 10.1158/1055-9965.EPI-08-0528.|Stingl JC, Ettrich T, Muche R, Wiedom M, Brockmöller J, Seeringer A, Seufferlein T. Protocol for minimizing the risk of metachronous adenomas of the colorectum with green tea extract (MIRACLE): a randomised controlled trial of green tea extract versus placebo for nutriprevention of metachronous colon adenomas in the elderly population. BMC Cancer. 2011 Aug 18;11:360. doi: 10.1186/1471-2407-11-360.	Neoplasms, Colorectal GTE (green tea extract) Parallel Assignment Prevention Randomized Dietary Supplement All	Green Tea Extracts for the Prevention of Colorectal Adenomas and Colorectal Cancer	Interventional	Completed	N/A	2	176	colorectal neoplasms|adenoma	NA	NA
NCT02323412	NA	NA	NA	NA	NA	NA	NA	NA	NA	NA	NA	31619437	Bråten LCH, Rolfsen MP, Espeland A, Wigemyr M, Aßmus J, Froholdt A, Haugen AJ, Marchand GH, Kristoffersen PM, Lutro O, Randen S, Wilhelmsen M, Winsvold BS, Kadar TI, Holmgard TE, Vigeland MD, Vetti N, Nygaard ØP, Lie BA, Hellum C, Anke A, Grotle M, Schistad EI, Skouen JS, Grøvle L, Brox JI, Zwart JA, Storheim K; AIM study group. Efficacy of antibiotic treatment in patients with chronic low back pain and Modic changes (the AIM study): double blind, randomised, placebo controlled, multicentre trial. BMJ. 2019 Oct 16;367:l5654. doi: 10.1136/bmj.l5654. Erratum in: BMJ. 2020 Feb 11;368:m546.	Low Back Pain|Modic Changes Type I or II Seen on MRI Amoxicillin (Amoksicillintrihydrat)|Placebo Parallel Assignment Treatment Randomized Drug|Drug All	Antibiotics In Modic Changes	Interventional	Completed	Phase 3	2	180	low back pain|back pain	amoxicillin	NA
NCT02323581	NA	NA	NA	NA	NA	NA	NA	NA	NA	NA	NA	28527678|28259569|30080733	Meltzer AJ, Connolly PH, Ellozy S, Schneider DB. Patient-reported Quality of Life after Endovascular Repair of Thoracoabdominal Aortic Aneurysms. Ann Vasc Surg. 2017 Oct;44:164-170. doi: 10.1016/j.avsg.2017.04.009. Epub 2017 May 17.|Stern JR, Ellozy SH, Connolly PH, Meltzer AJ, Schneider DB. Utility and safety of axillary conduits during endovascular repair of thoracoabdominal aneurysms. J Vasc Surg. 2017 Sep;66(3):705-710. doi: 10.1016/j.jvs.2016.12.107. Epub 2017 Mar 1.|Schneider DB, Agrusa CJ, Ellozy SH, Connolly PH, Meltzer AJ, Graham AR, Michelassi F. Analysis of the Learning Curve and Patient Outcomes of Endovascular Repair of Thoracoabdominal Aortic Aneurysms Using Fenestrated and Branched Stent Grafts: Prospective, Nonrandomized, Single-center Physician-sponsored Investigational Device Exemption Clinical Study. Ann Surg. 2018 Oct;268(4):640-649. doi: 10.1097/SLA.0000000000002960.	Aortic Arch Aneurysm|Thoracoabdominal Aortic Aneurysm Endovascular treatment of Thoracoabdominal Aortic Aneurysm|Endovascular treatment of Aortic Arch Aneurysms NA NA NA Device|Device All	Feasibility, Safety, and Clinical Outcomes of Endovascular Treatment of Thoracoabdominal Aortic Aneurysms and Aortic Arch Aneurysms Using Fenestrated and Branched Stent Grafts	Interventional	Recruiting	N/A	2	270	aortic aneurysm|aneurysm|aortic aneurysm, thoracic	NA	NA
NCT02323893	NA	NA	NA	NA	NA	NA	NA	NA	NA	NA	NA	20838911	Namavari M, Chang YF, Kusler B, Yaghoubi S, Mitchell BS, Gambhir SS. Synthesis of 2'-deoxy-2'-[18F]fluoro-9-β-D-arabinofuranosylguanine: a novel agent for imaging T-cell activation with PET. Mol Imaging Biol. 2011 Oct;13(5):812-8. doi: 10.1007/s11307-010-0414-x.	Cancer [18F]F-AraG NA NA NA Drug All	NA	NA	NA	NA	NA	NA	NA	NA	NA
NCT02323958	NA	NA	NA	NA	NA	NA	NA	NA	NA	NA	NA	24256501|21268573	Schramm P, Treiber AH, Berres M, Pestel G, Engelhard K, Werner C, Closhen D. Time course of cerebrovascular autoregulation during extreme Trendelenburg position for robotic-assisted prostatic surgery. Anaesthesia. 2014 Jan;69(1):58-63. doi: 10.1111/anae.12477. Epub 2013 Nov 20.|Pandey R, Garg R, Darlong V, Punj J, Chandralekha, Kumar A. Unpredicted neurological complications after robotic laparoscopic radical cystectomy and ileal conduit formation in steep trendelenburg position: two case reports. Acta Anaesthesiol Belg. 2010;61(3):163-6.	Anesthesia acupoint stimulation|non-acupoint stimulation|electrode attached|electrical stimulation Parallel Assignment Treatment Randomized Other|Other|Other|Device Female	TEAS to Improve Outcome During Emergence From General Anesthesia After Robotic Surgery	Interventional	Completed	N/A	3	150	NA	NA	NA
NCT02323997	NA	NA	NA	NA	NA	NA	NA	NA	NA	NA	NA	30700274	Egli-Gany D, Spaar Zographos A, Diebold J, Masserey Spicher V, Frey Tirri B, Heusser R, Dillner J, Petignat P, Sahli R, Low N; CIN3+plus study group. Human papillomavirus genotype distribution and socio-behavioural characteristics in women with cervical pre-cancer and cancer at the start of a human papillomavirus vaccination programme: the CIN3+ plus study. BMC Cancer. 2019 Jan 30;19(1):111. doi: 10.1186/s12885-018-5248-y.	Cervical Cancer NA NA NA NA NA Female	NA	NA	NA	NA	NA	NA	uterine cervical neoplasms	NA	NA
NCT02324075	NA	NA	NA	NA	NA	NA	NA	NA	NA	NA	NA	28556458|28656596|28851334	Alam MU, Winch PJ, Saxton RE, Nizame FA, Yeasmin F, Norman G, Masud AA, Begum F, Rahman M, Hossain K, Layden A, Unicomb L, Luby SP. Behaviour change intervention to improve shared toilet maintenance and cleanliness in urban slums of Dhaka: a cluster-randomised controlled trial. Trop Med Int Health. 2017 Aug;22(8):1000-1011. doi: 10.1111/tmi.12902. Epub 2017 Jun 29.|Saxton RE, Yeasmin F, Alam MU, Al-Masud A, Dutta NC, Yeasmin D, Luby SP, Unicomb L, Winch PJ. If I do not have enough water, then how could I bring additional water for toilet cleaning?! Addressing water scarcity to promote hygienic use of shared toilets in Dhaka, Bangladesh. Trop Med Int Health. 2017 Sep;22(9):1099-1111. doi: 10.1111/tmi.12914. Epub 2017 Jul 25.|Yeasmin F, Luby SP, Saxton RE, Nizame FA, Alam MU, Dutta NC, Masud AA, Yeasmin D, Layden A, Rahman H, Abbott R, Unicomb L, Winch PJ. Piloting a low-cost hardware intervention to reduce improper disposal of solid waste in communal toilets in low-income settlements in Dhaka, Bangladesh. BMC Public Health. 2017 Aug 29;17(1):682. doi: 10.1186/s12889-017-4693-x.	Diarrhea Behavior change Parallel Assignment Prevention Randomized Behavioral All	Using Behaviour Change Messaging to Improve Communal Toilets in Dhaka, Bangladesh	Interventional	Completed	N/A	2	1226	diarrhea	NA	NA
NCT02324088	NA	NA	NA	NA	NA	NA	NA	NA	NA	NA	NA	25943350	Gonçalves A, Pierga JY, Ferrero JM, Mouret-Reynier MA, Bachelot T, Delva R, Fabbro M, Lerebours F, Lotz JP, Linassier C, Dohollou N, Eymard JC, Leduc B, Lemonnier J, Martin AL, Boher JM, Viens P, Roché H. UNICANCER-PEGASE 07 study: a randomized phase III trial evaluating postoperative docetaxel-5FU regimen after neoadjuvant dose-intense chemotherapy for treatment of inflammatory breast cancer. Ann Oncol. 2015 Aug;26(8):1692-7. doi: 10.1093/annonc/mdv216. Epub 2015 May 5.	Inflammatory Breast Cancer Docetaxel|Cyclophosphamide|Epirubicin Parallel Assignment Treatment Randomized Drug|Drug|Drug Female	Interest of Maintenance Chemotherapy After Induction Treatment for Inflammatory Breast Cancer	Interventional	Completed	Phase 3	2	174	inflammatory breast neoplasms|breast neoplasms	docetaxel|cyclophosphamide|epirubicin	NA
NCT02324179	NA	NA	NA	NA	NA	NA	NA	NA	NA	NA	NA	14522472|12767662|24798779|12767663|18458169|21263120|11472736|12851627|22500237|12110769|22972428|21551420|10566912|19217124|24399339|20380565	Widlansky ME, Gokce N, Keaney JF Jr, Vita JA. The clinical implications of endothelial dysfunction. J Am Coll Cardiol. 2003 Oct 1;42(7):1149-60. Review.|Bonetti PO, Barsness GW, Keelan PC, Schnell TI, Pumper GM, Kuvin JT, Schnall RP, Holmes DR, Higano ST, Lerman A. Enhanced external counterpulsation improves endothelial function in patients with symptomatic coronary artery disease. J Am Coll Cardiol. 2003 May 21;41(10):1761-8.|Escárcega RO, Franco JJ, Mani BC, Vyas A, Tedaldi EM, Bove AA. Cardiovascular disease in patients with chronic human immunodeficiency virus infection. Int J Cardiol. 2014 Jul 15;175(1):1-7. doi: 10.1016/j.ijcard.2014.04.155. Epub 2014 Apr 21. Review.|Gokce N, Keaney JF Jr, Hunter LM, Watkins MT, Nedeljkovic ZS, Menzoian JO, Vita JA. Predictive value of noninvasively determined endothelial dysfunction for long-term cardiovascular events in patients with peripheral vascular disease. J Am Coll Cardiol. 2003 May 21;41(10):1769-75.|Hamburg NM, Keyes MJ, Larson MG, Vasan RS, Schnabel R, Pryde MM, Mitchell GF, Sheffy J, Vita JA, Benjamin EJ. Cross-sectional relations of digital vascular function to cardiovascular risk factors in the Framingham Heart Study. Circulation. 2008 May 13;117(19):2467-74. doi: 10.1161/CIRCULATIONAHA.107.748574. Epub 2008 May 5.|Hamburg NM, Palmisano J, Larson MG, Sullivan LM, Lehman BT, Vasan RS, Levy D, Mitchell GF, Vita JA, Benjamin EJ. Relation of brachial and digital measures of vascular function in the community: the Framingham heart study. Hypertension. 2011 Mar;57(3):390-6. doi: 10.1161/HYPERTENSIONAHA.110.160812. Epub 2011 Jan 24.|Hijmering ML, Stroes ES, Pasterkamp G, Sierevogel M, Banga JD, Rabelink TJ. Variability of flow mediated dilation: consequences for clinical application. Atherosclerosis. 2001 Aug;157(2):369-73.|Kuvin JT, Patel AR, Sliney KA, Pandian NG, Sheffy J, Schnall RP, Karas RH, Udelson JE. Assessment of peripheral vascular endothelial function with finger arterial pulse wave amplitude. Am Heart J. 2003 Jul;146(1):168-74.|Moerland M, Kales AJ, Schrier L, van Dongen MG, Bradnock D, Burggraaf J. Evaluation of the EndoPAT as a Tool to Assess Endothelial Function. Int J Vasc Med. 2012;2012:904141. doi: 10.1155/2012/904141. Epub 2012 Feb 14.|Poredos P. Endothelial dysfunction in the pathogenesis of atherosclerosis. Int Angiol. 2002 Jun;21(2):109-16. Review.|Poredos P, Jezovnik MK. Testing endothelial function and its clinical relevance. J Atheroscler Thromb. 2013;20(1):1-8. Epub 2012 Sep 10. Review.|Schnabel RB, Schulz A, Wild PS, Sinning CR, Wilde S, Eleftheriadis M, Herkenhoff S, Zeller T, Lubos E, Lackner KJ, Warnholtz A, Gori T, Blankenberg S, Münzel T. Noninvasive vascular function measurement in the community: cross-sectional relations and comparison of methods. Circ Cardiovasc Imaging. 2011 Jul;4(4):371-80. doi: 10.1161/CIRCIMAGING.110.961557. Epub 2011 May 6.|Schnall RP, Shlitner A, Sheffy J, Kedar R, Lavie P. Periodic, profound peripheral vasoconstriction--a new marker of obstructive sleep apnea. Sleep. 1999 Nov 1;22(7):939-46.|Selamet Tierney ES, Newburger JW, Gauvreau K, Geva J, Coogan E, Colan SD, de Ferranti SD. Endothelial pulse amplitude testing: feasibility and reproducibility in adolescents. J Pediatr. 2009 Jun;154(6):901-5. doi: 10.1016/j.jpeds.2008.12.028. Epub 2009 Feb 12.|Xu Y, Arora RC, Hiebert BM, Lerner B, Szwajcer A, McDonald K, Rigatto C, Komenda P, Sood MM, Tangri N. Non-invasive endothelial function testing and the risk of adverse outcomes: a systematic review and meta-analysis. Eur Heart J Cardiovasc Imaging. 2014 Jul;15(7):736-46. doi: 10.1093/ehjci/jet256. Epub 2014 Jan 7. Review.|Antiretroviral Therapy Cohort Collaboration. Causes of death in HIV-1-infected patients treated with antiretroviral therapy, 1996-2006: collaborative analysis of 13 HIV cohort studies. Clin Infect Dis. 2010 May 15;50(10):1387-96. doi: 10.1086/652283.	Endothelial Dysfunction|HIV NA NA NA NA NA All	NA	NA	NA	NA	NA	NA	NA	NA	NA
NCT02324426	NA	NA	NA	NA	NA	NA	NA	NA	NA	NA	NA	11408093|8080242|1454205|8938817|NA|20228251|9444566|18695057|1362956|19230029|21834011|21484351|20925125|21795440|23860343|23240940	Pocernich CB, Cardin AL, Racine CL, Lauderback CM, Butterfield DA. Glutathione elevation and its protective role in acrolein-induced protein damage in synaptosomal membranes: relevance to brain lipid peroxidation in neurodegenerative disease. Neurochem Int. 2001 Aug;39(2):141-9.|Sian J, Dexter DT, Lees AJ, Daniel S, Agid Y, Javoy-Agid F, Jenner P, Marsden CD. Alterations in glutathione levels in Parkinson's disease and other neurodegenerative disorders affecting basal ganglia. Ann Neurol. 1994 Sep;36(3):348-55.|Sofic E, Lange KW, Jellinger K, Riederer P. Reduced and oxidized glutathione in the substantia nigra of patients with Parkinson's disease. Neurosci Lett. 1992 Aug 17;142(2):128-30.|Sechi G, Deledda MG, Bua G, Satta WM, Deiana GA, Pes GM, Rosati G. Reduced intravenous glutathione in the treatment of early Parkinson's disease. Prog Neuropsychopharmacol Biol Psychiatry. 1996 Oct;20(7):1159-70.|Mischley LK SL, Samii A, Pollisar N, Lau R, Leverenz J, . Phase I Study of Intranasal Glutathione in Parkinson's Disease. Seattle: Bastyr University Research Instittue; 2013.|Lee M, Cho T, Jantaratnotai N, Wang YT, McGeer E, McGeer PL. Depletion of GSH in glial cells induces neurotoxicity: relevance to aging and degenerative neurological diseases. FASEB J. 2010 Jul;24(7):2533-45. doi: 10.1096/fj.09-149997. Epub 2010 Mar 12.|Pearce RK, Owen A, Daniel S, Jenner P, Marsden CD. Alterations in the distribution of glutathione in the substantia nigra in Parkinson's disease. J Neural Transm (Vienna). 1997;104(6-7):661-77.|DelleDonne A, Klos KJ, Fujishiro H, Ahmed Z, Parisi JE, Josephs KA, Frigerio R, Burnett M, Wszolek ZK, Uitti RJ, Ahlskog JE, Dickson DW. Incidental Lewy body disease and preclinical Parkinson disease. Arch Neurol. 2008 Aug;65(8):1074-80. doi: 10.1001/archneur.65.8.1074.|Witschi A, Reddy S, Stofer B, Lauterburg BH. The systemic availability of oral glutathione. Eur J Clin Pharmacol. 1992;43(6):667-9.|Hauser RA, Lyons KE, McClain T, Carter S, Perlmutter D. Randomized, double-blind, pilot evaluation of intravenous glutathione in Parkinson's disease. Mov Disord. 2009 May 15;24(7):979-83. doi: 10.1002/mds.22401.|Emir UE, Raatz S, McPherson S, Hodges JS, Torkelson C, Tawfik P, White T, Terpstra M. Noninvasive quantification of ascorbate and glutathione concentration in the elderly human brain. NMR Biomed. 2011 Aug;24(7):888-94. doi: 10.1002/nbm.1646. Epub 2011 Jan 12.|Gröger A, Chadzynski G, Godau J, Berg D, Klose U. Three-dimensional magnetic resonance spectroscopic imaging in the substantia nigra of healthy controls and patients with Parkinson's disease. Eur Radiol. 2011 Sep;21(9):1962-9. doi: 10.1007/s00330-011-2123-5. Epub 2011 Apr 12.|Emir UE, Deelchand D, Henry PG, Terpstra M. Noninvasive quantification of T2 and concentrations of ascorbate and glutathione in the human brain from the same double-edited spectra. NMR Biomed. 2011 Apr;24(3):263-9. doi: 10.1002/nbm.1583. Epub 2010 Oct 6.|Sekhar RV, Patel SG, Guthikonda AP, Reid M, Balasubramanyam A, Taffet GE, Jahoor F. Deficient synthesis of glutathione underlies oxidative stress in aging and can be corrected by dietary cysteine and glycine supplementation. Am J Clin Nutr. 2011 Sep;94(3):847-53. doi: 10.3945/ajcn.110.003483. Epub 2011 Jul 27.|Holmay MJ, Terpstra M, Coles LD, Mishra U, Ahlskog M, Öz G, Cloyd JC, Tuite PJ. N-Acetylcysteine boosts brain and blood glutathione in Gaucher and Parkinson diseases. Clin Neuropharmacol. 2013 Jul-Aug;36(4):103-6. doi: 10.1097/WNF.0b013e31829ae713.|Mischley LK, Vespignani MF, Finnell JS. Safety survey of intranasal glutathione. J Altern Complement Med. 2013 May;19(5):459-63. doi: 10.1089/acm.2011.0673. Epub 2012 Dec 16.	Parkinson's Disease Reduced Glutathione NA NA NA Drug All	NA	NA	NA	NA	NA	NA	parkinson disease	NA	NA
NCT02324660	NA	NA	NA	NA	NA	NA	NA	NA	NA	NA	NA	27522379	Campo G, Pavasini R, Barbetta C, Maietti E, Mascetti S, Biscaglia S, Zaraket F, Spitaleri G, Gallo F, Tonet E, Papi A, Ferrari R, Contoli M. Predischarge screening for chronic obstructive pulmonary disease in patients with acute coronary syndrome and smoking history. Int J Cardiol. 2016 Nov 1;222:806-812. doi: 10.1016/j.ijcard.2016.08.030. Epub 2016 Aug 4.	Acute Coronary Syndromes|Chronic Obstructive Pulmonary Disease screening test NA NA NA Other All	NA	NA	NA	NA	NA	NA	lung diseases|pulmonary disease, chronic obstructive|syndrome|acute coronary syndrome|lung diseases, obstructive	NA	NA
NCT02324829	NA	NA	NA	NA	NA	NA	NA	NA	NA	NA	NA	23661321	Lin JF, Kulić D. Online Segmentation of Human Motion for Automated Rehabilitation Exercise Analysis. IEEE Trans Neural Syst Rehabil Eng. 2014 Jan;22(1):168-80. doi: 10.1109/TNSRE.2013.2259640. Epub 2013 May 2.	Lower-body Total Joint Replacement NA NA NA NA NA All	NA	NA	NA	NA	NA	NA	NA	NA	NA
NCT02325128	NA	NA	NA	NA	NA	NA	NA	NA	NA	NA	NA	30340182	Pace-Schott EF, Bottary RM, Kim SY, Rosencrans PL, Vijayakumar S, Orr SP, Lasko NB, Goetter EM, Baker AW, Bianchi MT, Gannon K, Hoeppner SS, Hofmann SG, Simon NM. Effects of post-exposure naps on exposure therapy for social anxiety. Psychiatry Res. 2018 Dec;270:523-530. doi: 10.1016/j.psychres.2018.10.015. Epub 2018 Oct 9.	Sleep Laboratory|Social Anxiety Disorder Sleep-enhancement of extinction memory NA NA NA Behavioral All	Augmentation of Exposure Therapy for High Levels of Social Anxiety Using Post-exposure Naps	Interventional	Completed	N/A	2	35	phobia, social|anxiety disorders	NA	NA
NCT02325154	NA	NA	NA	NA	NA	NA	NA	NA	NA	NA	NA	7791257|15765453|22754416|21866430|22962570|22732435|20508134	Williams-Russo P, Sharrock NE, Mattis S, Szatrowski TP, Charlson ME. Cognitive effects after epidural vs general anesthesia in older adults. A randomized trial. JAMA. 1995 Jul 5;274(1):44-50.|Sharrock NE, Fischer G, Goss S, Flynn E, Go G, Sculco TP, Salvati EA. The early recovery of cognitive function after total-hip replacement under hypotensive epidural anesthesia. Reg Anesth Pain Med. 2005 Mar-Apr;30(2):123-7.|Rade MC, Yadeau JT, Ford C, Reid MC. Postoperative delirium in elderly patients after elective hip or knee arthroplasty performed under regional anesthesia. HSS J. 2011 Jul;7(2):151-6. doi: 10.1007/s11420-011-9195-2. Epub 2011 Feb 11.|Yadeau JT, Liu SS, Bang H, Shaw PM, Wilfred SE, Shetty T, Gordon M. Cerebral oximetry desaturation during shoulder surgery performed in a sitting position under regional anesthesia. Can J Anaesth. 2011 Nov;58(11):986-92. doi: 10.1007/s12630-011-9574-7. Epub 2011 Aug 25.|Papadopoulos G, Karanikolas M, Liarmakopoulou A, Papathanakos G, Korre M, Beris A. Cerebral oximetry and cognitive dysfunction in elderly patients undergoing surgery for hip fractures: a prospective observational study. Open Orthop J. 2012;6:400-5. doi: 10.2174/1874325001206010400. Epub 2012 Sep 3.|McDaniel M, Brudney C. Postoperative delirium: etiology and management. Curr Opin Crit Care. 2012 Aug;18(4):372-6. doi: 10.1097/MCC.0b013e3283557211. Review.|Murphy GS, Szokol JW, Marymont JH, Greenberg SB, Avram MJ, Vender JS, Vaughn J, Nisman M. Cerebral oxygen desaturation events assessed by near-infrared spectroscopy during shoulder arthroscopy in the beach chair and lateral decubitus positions. Anesth Analg. 2010 Aug;111(2):496-505. doi: 10.1213/ANE.0b013e3181e33bd9. Epub 2010 May 27.	Cerebral Oxygen Desaturation|Post-operative Delirium Cerebral Oximeter NA NA NA Device All	NA	NA	NA	NA	NA	NA	delirium	NA	NA
NCT02325544	NA	NA	NA	NA	NA	NA	NA	NA	NA	NA	NA	32445688	Goldstein LH, Robinson EJ, Mellers JDC, Stone J, Carson A, Reuber M, Medford N, McCrone P, Murray J, Richardson MP, Pilecka I, Eastwood C, Moore M, Mosweu I, Perdue I, Landau S, Chalder T; CODES study group. Cognitive behavioural therapy for adults with dissociative seizures (CODES): a pragmatic, multicentre, randomised controlled trial. Lancet Psychiatry. 2020 Jun;7(6):491-505. doi: 10.1016/S2215-0366(20)30128-0. Epub 2020 May 20.	Conversion Disorder|Convulsion, Nonepileptic|Dissociative Disorder Cognitive Behavioral Therapy|Standardized Medical Care Parallel Assignment Treatment Randomized Behavioral|Behavioral All	Comparing Different Treatments in Reducing Dissociative Seizure Occurrence	Interventional	Completed	N/A	2	368	dissociative disorders|conversion disorder|hysteria|disease|seizures	NA	NA
NCT02325843	NA	NA	NA	NA	NA	NA	NA	NA	NA	NA	NA	4186059	Hargraves MM. Discovery of the LE cell and its morphology. Mayo Clin Proc. 1969 Sep;44(9):579-99.	Chemical Burns human bone marrow MSC NA NA NA Other All	NA	NA	NA	NA	NA	NA	burns|burns, chemical	NA	NA
NCT02325908	NA	NA	NA	NA	NA	NA	NA	NA	NA	NA	NA	10711412|10215341|9477217|9804490|9551415|8803989|10432410|9702312|8841855|7816290|8803987|8400074|9185103|15061473|16525986|15829780|16544794|15472009	Spiegel DM, Bashir K, Fisch B. Bioimpedance resistance ratios for the evaluation of dry weight in hemodialysis. Clin Nephrol. 2000 Feb;53(2):108-14.|Jaeger JQ, Mehta RL. Assessment of dry weight in hemodialysis: an overview. J Am Soc Nephrol. 1999 Feb;10(2):392-403. Review.|Leypoldt JK, Cheung AK. Evaluating volume status in hemodialysis patients. Adv Ren Replace Ther. 1998 Jan;5(1):64-74. Review.|Zhu F, Schneditz D, Wang E, Martin K, Morris AT, Levin NW. Validation of changes in extracellular volume measured during hemodialysis using a segmental bioimpedance technique. ASAIO J. 1998 Sep-Oct;44(5):M541-5.|Piccoli A. Identification of operational clues to dry weight prescription in hemodialysis using bioimpedance vector analysis. The Italian Hemodialysis-Bioelectrical Impedance Analysis (HD-BIA) Study Group. Kidney Int. 1998 Apr;53(4):1036-43.|Katzarski K, Charra B, Laurent G, Lopot F, Divino-Filho JC, Nisell J, Bergström J. Multifrequency bioimpedance in assessment of dry weight in haemodialysis. Nephrol Dial Transplant. 1996;11 Suppl 2:20-3.|Zhu F, Schneditz D, Levin NW. Sum of segmental bioimpedance analysis during ultrafiltration and hemodialysis reduces sensitivity to changes in body position. Kidney Int. 1999 Aug;56(2):692-9.|Steuer RR, Germain MJ, Leypoldt JK, Cheung AK. Enhanced fluid removal guided by blood volume monitoring during chronic hemodialysis. Artif Organs. 1998 Aug;22(8):627-32.|Lopot F, Kotyk P, Bláha J, Forejt J. Use of continuous blood volume monitoring to detect inadequately high dry weight. Int J Artif Organs. 1996 Jul;19(7):411-4.|Bogaard HJ, de Vries JP, de Vries PM. Assessment of refill and hypovolaemia by continuous surveillance of blood volume and extracellular fluid volume. Nephrol Dial Transplant. 1994;9(9):1283-7.|Leunissen KM, Kooman JP, van Kuijk W, van der Sande F, Luik AJ, van Hooff JP. Preventing haemodynamic instability in patients at risk for intra-dialytic hypotension. Nephrol Dial Transplant. 1996;11 Suppl 2:11-5. Review.|Kouw PM, Kooman JP, Cheriex EC, Olthof CG, de Vries PM, Leunissen KM. Assessment of postdialysis dry weight: a comparison of techniques. J Am Soc Nephrol. 1993 Jul;4(1):98-104.|Franz M, Pohanka E, Tribl B, Woloszczuk W, Hörl WH. Living on chronic hemodialysis between dryness and fluid overload. Kidney Int Suppl. 1997 Jun;59:S39-42. Review.|Zhu F, Kuhlmann MK, Sarkar S, Kaitwatcharachai C, Khilnani R, Leonard EF, Greenwood R, Levin NW. Adjustment of dry weight in hemodialysis patients using intradialytic continuous multifrequency bioimpedance of the calf. Int J Artif Organs. 2004 Feb;27(2):104-9.|Frankel VH, McLeod KJ. Calf muscle pump stimulation as an adjunct to orthopaedic surgery. Surg Technol Int. 2005;14:297-304.|Madhavan G, Stewart JM, McLeod KJ. Effect of plantar micromechanical stimulation on cardiovascular responses to immobility. Am J Phys Med Rehabil. 2005 May;84(5):338-45.|Madhavan G, Stewart JM, McLeod KJ. Cardiovascular systemic regulation by plantar surface stimulation. Biomed Instrum Technol. 2006 Jan-Feb;40(1):78-84.|Stewart JM, Karman C, Montgomery LD, McLeod KJ. Plantar vibration improves leg fluid flow in perimenopausal women. Am J Physiol Regul Integr Comp Physiol. 2005 Mar;288(3):R623-9. Epub 2004 Oct 7.	Chronic Kidney Disease NA NA NA NA NA All	NA	NA	NA	NA	NA	NA	kidney diseases|renal insufficiency, chronic	NA	NA
NCT02325934	NA	NA	NA	NA	NA	NA	NA	NA	NA	NA	NA	28166190	Jongbloed-de Hoon M, Colbers A, Velthoven-Graafland K, Duisenberg-van Essenberg M, Kruijssen M, Abbink E, van Crevel R, Burger D. Brief Report: Pharmacokinetics of Crushed Elvitegravir Combination Tablet Given With or Without Enteral Nutrition. J Acquir Immune Defic Syndr. 2017 Apr 15;74(5):571-574. doi: 10.1097/QAI.0000000000001296.	HIV Stribild|Stribild, crushed Crossover Assignment Other Randomized Drug|Drug All	Bioequivalence of Crushed Stribild With a Normal Breakfast or With Drip Feed Compared to the Whole Tablet	Interventional	Completed	Phase 1	3	24	crush injuries	elvitegravir, cobicistat, emtricitabine, tenofovir disoproxil fumarate drug combination	NA
NCT02325986	NA	NA	NA	NA	NA	NA	NA	NA	NA	NA	NA	24533532|14759776|15800321|24139225|16515704|24438695	Yuan G, Wu L, Huang M, Li N, An J. A phase II study of concurrent chemo-radiotherapy with weekly nedaplatin in advanced squamous cell carcinoma of the uterine cervix. Radiat Oncol. 2014 Feb 18;9:55. doi: 10.1186/1748-717X-9-55.|Nakagawa S, Kanda T, Kosugi S, Ohashi M, Suzuki T, Hatakeyama K. Recurrence pattern of squamous cell carcinoma of the thoracic esophagus after extended radical esophagectomy with three-field lymphadenectomy. J Am Coll Surg. 2004 Feb;198(2):205-11.|Stahl M, Stuschke M, Lehmann N, Meyer HJ, Walz MK, Seeber S, Klump B, Budach W, Teichmann R, Schmitt M, Schmitt G, Franke C, Wilke H. Chemoradiation with and without surgery in patients with locally advanced squamous cell carcinoma of the esophagus. J Clin Oncol. 2005 Apr 1;23(10):2310-7. Erratum in: J Clin Oncol. 2006 Jan 20;24(3):531.|Bao Y, Liu S, Zhou Q, Cai P, Anfossi S, Li Q, Hu Y, Liu M, Fu J, Rong T, Li Q, Liu H. Three-dimensional conformal radiotherapy with concurrent chemotherapy for postoperative recurrence of esophageal squamous cell carcinoma: clinical efficacy and failure pattern. Radiat Oncol. 2013 Oct 18;8:241. doi: 10.1186/1748-717X-8-241.|Jingu K, Nemoto K, Matsushita H, Takahashi C, Ogawa Y, Sugawara T, Nakata E, Takai Y, Yamada S. Results of radiation therapy combined with nedaplatin (cis-diammine-glycoplatinum) and 5-fluorouracil for postoperative locoregional recurrent esophageal cancer. BMC Cancer. 2006 Mar 4;6:50.|Ma DY, Tan BX, Liu M, Li XF, Zhou YQ, Lu Y. Concurrent three-dimensional conformal radiotherapy and chemotherapy for postoperative recurrence of mediastinal lymph node metastases in patients with esophageal squamous cell carcinoma: a phase 2 single-institution study. Radiat Oncol. 2014 Jan 19;9:28. doi: 10.1186/1748-717X-9-28.	Esophageal Squamous Cell Carcinoma fluorouracil|Cisplatin|Intensity-modulated radiation therapy NA NA NA Drug|Drug|Radiation All	NA	NA	NA	NA	NA	NA	carcinoma|carcinoma, squamous cell|esophageal squamous cell carcinoma|recurrence	fluorouracil	NA
NCT02326909	NA	NA	NA	NA	NA	NA	NA	NA	NA	NA	NA	23954585	Bus MT, Muller BG, de Bruin DM, Faber DJ, Kamphuis GM, van Leeuwen TG, de Reijke TM, de la Rosette JJ. Volumetric in vivo visualization of upper urinary tract tumors using optical coherence tomography: a pilot study. J Urol. 2013 Dec;190(6):2236-42. doi: 10.1016/j.juro.2013.08.006. Epub 2013 Aug 13.	Transitional Cell Carcinoma of Urinary Tract Optical Coherence Tomography|Optical Coherence Tomography NA NA NA Device|Device All	NA	NA	NA	NA	NA	NA	carcinoma, transitional cell|carcinoma	NA	NA
NCT02327065	NA	NA	NA	NA	NA	NA	NA	NA	NA	NA	NA	15855973|18494054|20432206|9097990|9087830|23086117|21420083|23433878|24578254	DeWitt J, Jowell P, Leblanc J, McHenry L, McGreevy K, Cramer H, Volmar K, Sherman S, Gress F. EUS-guided FNA of pancreatic metastases: a multicenter experience. Gastrointest Endosc. 2005 May;61(6):689-96.|Puli SR, Batapati Krishna Reddy J, Bechtold ML, Ibdah JA, Antillon D, Singh S, Olyaee M, Antillon MR. Endoscopic ultrasound: it's accuracy in evaluating mediastinal lymphadenopathy? A meta-analysis and systematic review. World J Gastroenterol. 2008 May 21;14(19):3028-37. Review.|Puri R, Vilmann P, Sud R, Kumar M, Taneja S, Verma K, Kaushik N. Endoscopic ultrasound-guided fine-needle aspiration cytology in the evaluation of suspected tuberculosis in patients with isolated mediastinal lymphadenopathy. Endoscopy. 2010 Jun;42(6):462-7. doi: 10.1055/s-0029-1244133. Epub 2010 Apr 29.|Wiersema MJ, Vilmann P, Giovannini M, Chang KJ, Wiersema LM. Endosonography-guided fine-needle aspiration biopsy: diagnostic accuracy and complication assessment. Gastroenterology. 1997 Apr;112(4):1087-95.|Gress FG, Hawes RH, Savides TJ, Ikenberry SO, Lehman GA. Endoscopic ultrasound-guided fine-needle aspiration biopsy using linear array and radial scanning endosonography. Gastrointest Endosc. 1997 Mar;45(3):243-50.|Affolter KE, Schmidt RL, Matynia AP, Adler DG, Factor RE. Needle size has only a limited effect on outcomes in EUS-guided fine needle aspiration: a systematic review and meta-analysis. Dig Dis Sci. 2013 Apr;58(4):1026-34. doi: 10.1007/s10620-012-2439-2. Epub 2012 Oct 21. Review.|Iglesias-Garcia J, Poley JW, Larghi A, Giovannini M, Petrone MC, Abdulkader I, Monges G, Costamagna G, Arcidiacono P, Biermann K, Rindi G, Bories E, Dogloni C, Bruno M, Dominguez-Muñoz JE. Feasibility and yield of a new EUS histology needle: results from a multicenter, pooled, cohort study. Gastrointest Endosc. 2011 Jun;73(6):1189-96. doi: 10.1016/j.gie.2011.01.053. Epub 2011 Mar 21.|Lee JK, Choi JH, Lee KH, Kim KM, Shin JU, Lee JK, Lee KT, Jang KT. A prospective, comparative trial to optimize sampling techniques in EUS-guided FNA of solid pancreatic masses. Gastrointest Endosc. 2013 May;77(5):745-51. doi: 10.1016/j.gie.2012.12.009. Epub 2013 Feb 21.|"Layfield LJ, Schmidt RL, Hirschowitz SL, Olson MT, Ali SZ, Dodd LL. Significance of the diagnostic categories ""atypical"" and ""suspicious for malignancy"" in the cytologic diagnosis of solid pancreatic masses. Diagn Cytopathol. 2014 Apr;42(4):292-6. doi: 10.1002/dc.23078. Epub 2014 Feb 28."	Lymphatic Metastasis|Neoplasm Metastases|Pancreas Neoplasms|Unknown Primary Neoplasm Metastasis EUS-FNA (EchoTip Ultra)|EUS-FNB (EchoTip ProCore) Parallel Assignment Diagnostic Randomized Device|Device All	Prospective Multi-center, Single Blinded, Randomized, Controlled Trial of EUS-FNB and EUS-FNA on Solid Occupying Lesion	Interventional	Unknown status	N/A	2	408	neoplasms|neoplasms, unknown primary|pancreatic neoplasms|neoplasm metastasis|lymphatic metastasis|neoplasms, second primary	NA	NA
NCT02327208	NA	NA	NA	NA	NA	NA	NA	NA	NA	NA	NA	27054679|27273884	Margolis LM, Murphy NE, Martini S, Gundersen Y, Castellani JW, Karl JP, Carrigan CT, Teien HK, Madslien EH, Montain SJ, Pasiakos SM. Effects of Supplemental Energy on Protein Balance during 4-d Arctic Military Training. Med Sci Sports Exerc. 2016 Aug;48(8):1604-12. doi: 10.1249/MSS.0000000000000944.|Pasiakos SM, Margolis LM, Murphy NE, McClung HL, Martini S, Gundersen Y, Castellani JW, Karl JP, Teien HK, Madslien EH, Stenberg PH, Young AJ, Montain SJ, McClung JP. Effects of exercise mode, energy, and macronutrient interventions on inflammation during military training. Physiol Rep. 2016 Jun;4(11). pii: e12820. doi: 10.14814/phy2.12820.	Body Weight Control|Protein|Carbohydrate Parallel Assignment Basic Science Randomized Dietary Supplement|Dietary Supplement|Dietary Supplement All	Lean Body Mass Response to Higher-protein Diets During Winter Military Training	Interventional	Completed	N/A	3	73	body weight	NA	NA
NCT02327533	NA	NA	NA	NA	NA	NA	NA	NA	NA	NA	NA	18980520|15154918	Demmer RT, Behle JH, Wolf DL, Handfield M, Kebschull M, Celenti R, Pavlidis P, Papapanou PN. Transcriptomes in healthy and diseased gingival tissues. J Periodontol. 2008 Nov;79(11):2112-24. doi: 10.1902/jop.2008.080139 .|Papapanou PN, Abron A, Verbitsky M, Picolos D, Yang J, Qin J, Fine JB, Pavlidis P. Gene expression signatures in chronic and aggressive periodontitis: a pilot study. Eur J Oral Sci. 2004 Jun;112(3):216-23.	Generalized Aggressive Periodontitis NA NA NA NA NA All	NA	NA	NA	NA	NA	NA	aggression|periodontitis|aggressive periodontitis	NA	NA
NCT02327663	NA	NA	NA	NA	NA	NA	NA	NA	NA	NA	NA	12019083	Gish RG, Leung NW, Wright TL, Trinh H, Lang W, Kessler HA, Fang L, Wang LH, Delehanty J, Rigney A, Mondou E, Snow A, Rousseau F. Dose range study of pharmacokinetics, safety, and preliminary antiviral activity of emtricitabine in adults with hepatitis B virus infection. Antimicrob Agents Chemother. 2002 Jun;46(6):1734-40.	Hepatitis B, Chronic Emtricitabine NA NA NA Drug All	Emtricitabine for Naive Chinese Chronic Hepatitis B Patients	Interventional	Unknown status	Phase 4	2	2000	hepatitis a|hepatitis b|hepatitis|hepatitis b, chronic	emtricitabine	NA
NCT02328183	NA	NA	NA	NA	NA	NA	NA	NA	NA	NA	NA	17291803|24700659	Koomanachai P, Tiengrim S, Kiratisin P, Thamlikitkul V. Efficacy and safety of colistin (colistimethate sodium) for therapy of infections caused by multidrug-resistant Pseudomonas aeruginosa and Acinetobacter baumannii in Siriraj Hospital, Bangkok, Thailand. Int J Infect Dis. 2007 Sep;11(5):402-6. Epub 2007 Feb 8.|Nation RL, Velkov T, Li J. Colistin and polymyxin B: peas in a pod, or chalk and cheese? Clin Infect Dis. 2014 Jul 1;59(1):88-94. doi: 10.1093/cid/ciu213. Epub 2014 Apr 3. Review.	Hospital Infection Polymyxin B NA NA NA Drug All	NA	NA	NA	NA	NA	NA	cross infection|communicable diseases|infection	polymyxins|polymyxin b	NA
NCT02328209	NA	NA	NA	NA	NA	NA	NA	NA	NA	NA	NA	17021319|17021318	Brown DM, Kaiser PK, Michels M, Soubrane G, Heier JS, Kim RY, Sy JP, Schneider S; ANCHOR Study Group. Ranibizumab versus verteporfin for neovascular age-related macular degeneration. N Engl J Med. 2006 Oct 5;355(14):1432-44.|Rosenfeld PJ, Brown DM, Heier JS, Boyer DS, Kaiser PK, Chung CY, Kim RY; MARINA Study Group. Ranibizumab for neovascular age-related macular degeneration. N Engl J Med. 2006 Oct 5;355(14):1419-31.	Exudative Age-related Macular Degeneration ranibizumab NA NA NA Drug All	NA	NA	NA	NA	NA	NA	wet macular degeneration|macular degeneration	ranibizumab	NA
NCT02328352	NA	NA	NA	NA	NA	NA	NA	NA	NA	NA	NA	23635074|20148633|19572819|19063954|15362760|10434461	Martinelli A, Carru GA, D'Ilario L, Caprioli F, Chiaretti M, Crisante F, Francolini I, Piozzi A. Wet adhesion of buckypaper produced from oxidized multiwalled carbon nanotubes on soft animal tissue. ACS Appl Mater Interfaces. 2013 May 22;5(10):4340-9. doi: 10.1021/am400543s. Epub 2013 May 1.|Bellucci S, Chiaretti M, Onorato P, Rossella F, Grandi MS, Galinetto P, Sacco I, Micciulla F. Micro-Raman study of the role of sterilization on carbon nanotubes for biomedical applications. Nanomedicine (Lond). 2010 Feb;5(2):209-15. doi: 10.2217/nnm.09.100.|Bellucci S, Chiaretti M, Cucina A, Carru GA, Chiaretti AI. Multiwalled carbon nanotube buckypaper: toxicology and biological effects in vitro and in vivo. Nanomedicine (Lond). 2009 Jul;4(5):531-40. doi: 10.2217/nnm.09.36.|Di Sotto A, Chiaretti M, Carru GA, Bellucci S, Mazzanti G. Multi-walled carbon nanotubes: Lack of mutagenic activity in the bacterial reverse mutation assay. Toxicol Lett. 2009 Feb 10;184(3):192-7. doi: 10.1016/j.toxlet.2008.11.007. Epub 2008 Nov 21.|Catani M, De Milito R, Pietroletti R, Chiaretti M, Spaziani E, Leardi S, Simi M. Is there a place for intraperitoneal onlay mesh repair (IPOM) of inguinal hernia among laparoscopic techniques? Hepatogastroenterology. 2004 Sep-Oct;51(59):1387-92.|Catani M, De Milito R, Rattà G, Abati G, Chiaretti M, Rengo M. [Laparoscopy in an abdominal emergency: the diagnosis and therapy in 3 clinical cases of acute abdomen]. Ann Ital Chir. 1999 Mar-Apr;70(2):265-8; discussion 268-9. Review. Italian.	Hernia of Abdominal Wall|Incisional Hernia BP selfstanding felt|PP mesh|BP intraperitoneal mesh|control group Parallel Assignment Treatment Randomized Procedure|Procedure|Procedure|Procedure Female	"BP as a New Device for Surgery and Solid Cancer and Hematopoietic System Tumors Treatment. Effects of BP Implantation"	Interventional	Unknown status	Phase 1/Phase 2	4	30	hernia|incisional hernia	NA	NA
NCT02328534	NA	NA	NA	NA	NA	NA	NA	NA	NA	NA	NA	25466430	Malvezzi H, Sharma R, Agarwal A, Abuzenadah AM, Abu-Elmagd M. Sperm quality after density gradient centrifugation with three commercially available media: a controlled trial. Reprod Biol Endocrinol. 2014 Dec 2;12:121. doi: 10.1186/1477-7827-12-121.	Infertility Blastocyst Formation Rate|Blastocyst Rate|Pregnancy Rate NA NA NA Behavioral|Procedure|Procedure All	NA	NA	NA	NA	NA	NA	infertility	NA	NA
NCT02328677	NA	NA	NA	NA	NA	NA	NA	NA	NA	NA	NA	23523147|25191595|23771160|24793120|25432777|25472670|26048683|26156741|26766742|27306667|27745870|27723779|26852215|28094599|28101721|30523039|28809863|28791728|29244538|29706852|29074354|29159866|29526732|29697104|29917119|30267214|30510241|30333223|30291105|30936547|30936548|30820706|31016796|31055588|31225875|32430684|31495913|31500101|31740522|31730769|31866242|32001714|32019627|31694907|31900199|32166576|32353960|32569481	Clark W, Siegel EM, Chen YA, Zhao X, Parsons CM, Hernandez JM, Weber J, Thareja S, Choi J, Shibata D. Quantitative measures of visceral adiposity and body mass index in predicting rectal cancer outcomes after neoadjuvant chemoradiation. J Am Coll Surg. 2013 Jun;216(6):1070-81. doi: 10.1016/j.jamcollsurg.2013.01.007. Epub 2013 Mar 21.|Ulrich CM, Toriola AT, Siegel EM, Brenner H, Chang-Claude J, Abbenhardt C, Kotzmann J, Song X, Owen RW, Hoffmeister M, Becher H, Shibata D, Vickers K, Rush SK, Makar K, Würtele G, Haubner R, Sellers TA, Grady W. Plasma 25-hydroxyvitamin D3, folate and vitamin B12 biomarkers among international colorectal cancer patients: a pilot study. J Nutr Sci. 2013 Apr 9;2:e9. doi: 10.1017/jns.2012.28. eCollection 2013.|Sherwood AM, Emerson RO, Scherer D, Habermann N, Buck K, Staffa J, Desmarais C, Halama N, Jaeger D, Schirmacher P, Herpel E, Kloor M, Ulrich A, Schneider M, Ulrich CM, Robins H. Tumor-infiltrating lymphocytes in colorectal tumors display a diversity of T cell receptor sequences that differ from the T cells in adjacent mucosal tissue. Cancer Immunol Immunother. 2013 Sep;62(9):1453-61. doi: 10.1007/s00262-013-1446-2. Epub 2013 Jun 16.|Luo Y, Wong CJ, Kaz AM, Dzieciatkowski S, Carter KT, Morris SM, Wang J, Willis JE, Makar KW, Ulrich CM, Lutterbaugh JD, Shrubsole MJ, Zheng W, Markowitz SD, Grady WM. Differences in DNA methylation signatures reveal multiple pathways of progression from adenoma to colorectal cancer. Gastroenterology. 2014 Aug;147(2):418-29.e8. doi: 10.1053/j.gastro.2014.04.039. Epub 2014 Apr 30.|Zeller G, Tap J, Voigt AY, Sunagawa S, Kultima JR, Costea PI, Amiot A, Böhm J, Brunetti F, Habermann N, Hercog R, Koch M, Luciani A, Mende DR, Schneider MA, Schrotz-King P, Tournigand C, Tran Van Nhieu J, Yamada T, Zimmermann J, Benes V, Kloor M, Ulrich CM, von Knebel Doeberitz M, Sobhani I, Bork P. Potential of fecal microbiota for early-stage detection of colorectal cancer. Mol Syst Biol. 2014 Nov 28;10:766. doi: 10.15252/msb.20145645.|Ristau J, Staffa J, Schrotz-King P, Gigic B, Makar KW, Hoffmeister M, Brenner H, Ulrich A, Schneider M, Ulrich CM, Habermann N. Suitability of circulating miRNAs as potential prognostic markers in colorectal cancer. Cancer Epidemiol Biomarkers Prev. 2014 Dec;23(12):2632-7. doi: 10.1158/1055-9965.EPI-14-0556.|Skender S, Schrotz-King P, Böhm J, Abbenhardt C, Gigic B, Chang-Claude J, Siegel EM, Steindorf K, Ulrich CM. Repeat physical activity measurement by accelerometry among colorectal cancer patients--feasibility and minimal number of days of monitoring. BMC Res Notes. 2015 Jun 6;8:222. doi: 10.1186/s13104-015-1168-y.|Liesenfeld DB, Grapov D, Fahrmann JF, Salou M, Scherer D, Toth R, Habermann N, Böhm J, Schrotz-King P, Gigic B, Schneider M, Ulrich A, Herpel E, Schirmacher P, Fiehn O, Lampe JW, Ulrich CM. Metabolomics and transcriptomics identify pathway differences between visceral and subcutaneous adipose tissue in colorectal cancer patients: the ColoCare study. Am J Clin Nutr. 2015 Aug;102(2):433-43. doi: 10.3945/ajcn.114.103804. Epub 2015 Jul 8.|Garcia-Albeniz X, Rudolph A, Hutter C, White E, Lin Y, Rosse SA, Figueiredo JC, Harrison TA, Jiao S, Brenner H, Casey G, Hudson TJ, Thornquist M, Le Marchand L, Potter J, Slattery ML, Zanke B, Baron JA, Caan BJ, Chanock SJ, Berndt SI, Stelling D, Fuchs CS, Hoffmeister M, Butterbach K, Du M, James Gauderman W, Gunter MJ, Lemire M, Ogino S, Lin J, Hayes RB, Haile RW, Schoen RE, Warnick GS, Jenkins MA, Thibodeau SN, Schumacher FR, Lindor NM, Kolonel LN, Hopper JL, Gong J, Seminara D, Pflugeisen BM, Ulrich CM, Qu C, Duggan D, Cotterchio M, Campbell PT, Carlson CS, Newcomb PA, Giovannucci E, Hsu L, Chan AT, Peters U, Chang-Claude J. CYP24A1 variant modifies the association between use of oestrogen plus progestogen therapy and colorectal cancer risk. Br J Cancer. 2016 Jan 19;114(2):221-9. doi: 10.1038/bjc.2015.443. Epub 2016 Jan 14.|Skender S, Ose J, Chang-Claude J, Paskow M, Brühmann B, Siegel EM, Steindorf K, Ulrich CM. Accelerometry and physical activity questionnaires - a systematic review. BMC Public Health. 2016 Jun 16;16:515. doi: 10.1186/s12889-016-3172-0. Review.|Böhm J, Pianka F, Stüttgen N, Rho J, Gigic B, Zhang Y, Habermann N, Schrotz-King P, Abbenhardt-Martin C, Zielske L, Lampe PD, Ulrich A, Diener MK, Ulrich CM. Discovery of novel plasma proteins as biomarkers for the development of incisional hernias after midline incision in patients with colorectal cancer: The ColoCare study. Surgery. 2017 Mar;161(3):808-817. doi: 10.1016/j.surg.2016.08.025. Epub 2016 Oct 13.|Gong J, Hutter CM, Newcomb PA, Ulrich CM, Bien SA, Campbell PT, Baron JA, Berndt SI, Bezieau S, Brenner H, Casey G, Chan AT, Chang-Claude J, Du M, Duggan D, Figueiredo JC, Gallinger S, Giovannucci EL, Haile RW, Harrison TA, Hayes RB, Hoffmeister M, Hopper JL, Hudson TJ, Jeon J, Jenkins MA, Kocarnik J, Küry S, Le Marchand L, Lin Y, Lindor NM, Nishihara R, Ogino S, Potter JD, Rudolph A, Schoen RE, Schrotz-King P, Seminara D, Slattery ML, Thibodeau SN, Thornquist M, Toth R, Wallace R, White E, Jiao S, Lemire M, Hsu L, Peters U; CCFR and GECCO. Genome-Wide Interaction Analyses between Genetic Variants and Alcohol Consumption and Smoking for Risk of Colorectal Cancer. PLoS Genet. 2016 Oct 10;12(10):e1006296. doi: 10.1371/journal.pgen.1006296. eCollection 2016 Oct.|Nattenmueller J, Hoegenauer H, Boehm J, Scherer D, Paskow M, Gigic B, Schrotz-King P, Grenacher L, Ulrich C, Kauczor HU. CT-based compartmental quantification of adipose tissue versus body metrics in colorectal cancer patients. Eur Radiol. 2016 Nov;26(11):4131-4140. Epub 2016 Feb 6.|Skender S, Böhm J, Schrotz-King P, Chang-Claude J, Siegel EM, Steindorf K, Owen RW, Ose J, Hoffmeister M, Brenner H, Ulrich CM. Plasma 25-Hydroxyvitamin D(3) Levels in Colorectal Cancer Patients and Associations with Physical Activity. Nutr Cancer. 2017 Feb-Mar;69(2):229-237. doi: 10.1080/01635581.2017.1265131. Epub 2017 Jan 17.|Ozoya OO, Siegel EM, Srikumar T, Bloomer AM, DeRenzis A, Shibata D. Quantitative Assessment of Visceral Obesity and Postoperative Colon Cancer Outcomes. J Gastrointest Surg. 2017 Mar;21(3):534-542. doi: 10.1007/s11605-017-3362-9. Epub 2017 Jan 18.|Ulrich CM, Gigic B, Böhm J, Ose J, Viskochil R, Schneider M, Colditz GA, Figueiredo JC, Grady WM, Li CI, Shibata D, Siegel EM, Toriola AT, Ulrich A. The ColoCare Study: A Paradigm of Transdisciplinary Science in Colorectal Cancer Outcomes. Cancer Epidemiol Biomarkers Prev. 2019 Mar;28(3):591-601. doi: 10.1158/1055-9965.EPI-18-0773. Epub 2018 Dec 6.|Yuan Z, Baker K, Redman MW, Wang L, Adams SV, Yu M, Dickinson B, Makar K, Ulrich N, Böhm J, Wurscher M, Westerhoff M, Medwell S, Moonka R, Sinanan M, Fichera A, Vickers K, Grady WM. Dynamic plasma microRNAs are biomarkers for prognosis and early detection of recurrence in colorectal cancer. Br J Cancer. 2017 Oct 10;117(8):1202-1210. doi: 10.1038/bjc.2017.266. Epub 2017 Aug 15.|Barrow TM, Klett H, Toth R, Böhm J, Gigic B, Habermann N, Scherer D, Schrotz-King P, Skender S, Abbenhardt-Martin C, Zielske L, Schneider M, Ulrich A, Schirmacher P, Herpel E, Brenner H, Busch H, Boerries M, Ulrich CM, Michels KB. Smoking is associated with hypermethylation of the APC 1A promoter in colorectal cancer: the ColoCare Study. J Pathol. 2017 Nov;243(3):366-375. doi: 10.1002/path.4955. Epub 2017 Sep 29.|Gigic B, Boeing H, Toth R, Böhm J, Habermann N, Scherer D, Schrotz-King P, Abbenhardt-Martin C, Skender S, Brenner H, Chang-Claude J, Hoffmeister M, Syrjala K, Jacobsen PB, Schneider M, Ulrich A, Ulrich CM. Associations Between Dietary Patterns and Longitudinal Quality of Life Changes in Colorectal Cancer Patients: The ColoCare Study. Nutr Cancer. 2018 Jan;70(1):51-60. doi: 10.1080/01635581.2018.1397707. Epub 2017 Dec 15.|Delphan M, Lin T, Liesenfeld DB, Nattenmüller J, Böhm JT, Gigic B, Habermann N, Zielske L, Schrotz-King P, Schneider M, Ulrich A, Kauczor HU, Ulrich CM, Ose J. Associations of branched-chain amino acids with parameters of energy balance and survival in colorectal cancer patients: Results from the ColoCare Study. Metabolomics. 2018 Mar;2018(14):22. doi: 10.1007/s11306-017-1314-8. Epub 2018 Jan 31.|Babaei M, Jansen L, Balavarca Y, Sjövall A, Bos A, van de Velde T, Moreau M, Liberale G, Gonçalves AF, Bento MJ, Ulrich CM, Schrotz-King P, Lemmens V, Glimelius B, Brenner H. Neoadjuvant Therapy in Rectal Cancer Patients With Clinical Stage II to III Across European Countries: Variations and Outcomes. Clin Colorectal Cancer. 2018 Mar;17(1):e129-e142. doi: 10.1016/j.clcc.2017.09.002. Epub 2017 Sep 28.|Babaei M, Balavarca Y, Jansen L, Lemmens V, van Erning FN, van Eycken L, Vaes E, Sjövall A, Glimelius B, Ulrich CM, Schrotz-King P, Brenner H. Administration of adjuvant chemotherapy for stage II-III colon cancer patients: An European population-based study. Int J Cancer. 2018 Apr 1;142(7):1480-1489. doi: 10.1002/ijc.31168. Epub 2017 Dec 4.|Paleari L, Burhenne J, Weiss J, Foersch S, Roth W, Parodi A, Gnant M, Bachleitner-Hofmann T, Scherer D, Ulrich CM, Stabuc B, Puntoni M, Coccia G, Petrera M, Haefeli WE, DeCensi A. High Accumulation of Metformin in Colonic Tissue of Subjects With Diabetes or the Metabolic Syndrome. Gastroenterology. 2018 Apr;154(5):1543-1545. doi: 10.1053/j.gastro.2017.12.040. Epub 2018 Mar 8.|Hu C, Shi Y, Sun C, Liang S, Bao S, Pang M. Facile preparation of ion-doped poly(p-phenylenediamine) nanoparticles for photothermal therapy. Chem Commun (Camb). 2018 May 8;54(38):4862-4865. doi: 10.1039/c8cc01100a.|Schmit SL, Edlund CK, Schumacher FR, Gong J, Harrison TA, Huyghe JR, Qu C, Melas M, Van Den Berg DJ, Wang H, Tring S, Plummer SJ, Albanes D, Alonso MH, Amos CI, Anton K, Aragaki AK, Arndt V, Barry EL, Berndt SI, Bezieau S, Bien S, Bloomer A, Boehm J, Boutron-Ruault MC, Brenner H, Brezina S, Buchanan DD, Butterbach K, Caan BJ, Campbell PT, Carlson CS, Castelao JE, Chan AT, Chang-Claude J, Chanock SJ, Cheng I, Cheng YW, Chin LS, Church JM, Church T, Coetzee GA, Cotterchio M, Cruz Correa M, Curtis KR, Duggan D, Easton DF, English D, Feskens EJM, Fischer R, FitzGerald LM, Fortini BK, Fritsche LG, Fuchs CS, Gago-Dominguez M, Gala M, Gallinger SJ, Gauderman WJ, Giles GG, Giovannucci EL, Gogarten SM, Gonzalez-Villalpando C, Gonzalez-Villalpando EM, Grady WM, Greenson JK, Gsur A, Gunter M, Haiman CA, Hampe J, Harlid S, Harju JF, Hayes RB, Hofer P, Hoffmeister M, Hopper JL, Huang SC, Huerta JM, Hudson TJ, Hunter DJ, Idos GE, Iwasaki M, Jackson RD, Jacobs EJ, Jee SH, Jenkins MA, Jia WH, Jiao S, Joshi AD, Kolonel LN, Kono S, Kooperberg C, Krogh V, Kuehn T, Küry S, LaCroix A, Laurie CA, Lejbkowicz F, Lemire M, Lenz HJ, Levine D, Li CI, Li L, Lieb W, Lin Y, Lindor NM, Liu YR, Loupakis F, Lu Y, Luh F, Ma J, Mancao C, Manion FJ, Markowitz SD, Martin V, Matsuda K, Matsuo K, McDonnell KJ, McNeil CE, Milne R, Molina AJ, Mukherjee B, Murphy N, Newcomb PA, Offit K, Omichessan H, Palli D, Cotoré JPP, Pérez-Mayoral J, Pharoah PD, Potter JD, Qu C, Raskin L, Rennert G, Rennert HS, Riggs BM, Schafmayer C, Schoen RE, Sellers TA, Seminara D, Severi G, Shi W, Shibata D, Shu XO, Siegel EM, Slattery ML, Southey M, Stadler ZK, Stern MC, Stintzing S, Taverna D, Thibodeau SN, Thomas DC, Trichopoulou A, Tsugane S, Ulrich CM, van Duijnhoven FJB, van Guelpan B, Vijai J, Virtamo J, Weinstein SJ, White E, Win AK, Wolk A, Woods M, Wu AH, Wu K, Xiang YB, Yen Y, Zanke BW, Zeng YX, Zhang B, Zubair N, Kweon SS, Figueiredo JC, Zheng W, Marchand LL, Lindblom A, Moreno V, Peters U, Casey G, Hsu L, Conti DV, Gruber SB. Novel Common Genetic Susceptibility Loci for Colorectal Cancer. J Natl Cancer Inst. 2019 Feb 1;111(2):146-157. doi: 10.1093/jnci/djy099.|Rosenthal EA, Shirts BH, Amendola LM, Horike-Pyne M, Robertson PD, Hisama FM, Bennett RL, Dorschner MO, Nickerson DA, Stanaway IB, Nassir R, Vickers KT, Li C, Grady WM, Peters U, Jarvik GP; NHLBI GO Exome Sequencing Project. Rare loss of function variants in candidate genes and risk of colorectal cancer. Hum Genet. 2018 Oct;137(10):795-806. doi: 10.1007/s00439-018-1938-4. Epub 2018 Sep 28.|Huyghe JR, Bien SA, Harrison TA, Kang HM, Chen S, Schmit SL, Conti DV, Qu C, Jeon J, Edlund CK, Greenside P, Wainberg M, Schumacher FR, Smith JD, Levine DM, Nelson SC, Sinnott-Armstrong NA, Albanes D, Alonso MH, Anderson K, Arnau-Collell C, Arndt V, Bamia C, Banbury BL, Baron JA, Berndt SI, Bézieau S, Bishop DT, Boehm J, Boeing H, Brenner H, Brezina S, Buch S, Buchanan DD, Burnett-Hartman A, Butterbach K, Caan BJ, Campbell PT, Carlson CS, Castellví-Bel S, Chan AT, Chang-Claude J, Chanock SJ, Chirlaque MD, Cho SH, Connolly CM, Cross AJ, Cuk K, Curtis KR, de la Chapelle A, Doheny KF, Duggan D, Easton DF, Elias SG, Elliott F, English DR, Feskens EJM, Figueiredo JC, Fischer R, FitzGerald LM, Forman D, Gala M, Gallinger S, Gauderman WJ, Giles GG, Gillanders E, Gong J, Goodman PJ, Grady WM, Grove JS, Gsur A, Gunter MJ, Haile RW, Hampe J, Hampel H, Harlid S, Hayes RB, Hofer P, Hoffmeister M, Hopper JL, Hsu WL, Huang WY, Hudson TJ, Hunter DJ, Ibañez-Sanz G, Idos GE, Ingersoll R, Jackson RD, Jacobs EJ, Jenkins MA, Joshi AD, Joshu CE, Keku TO, Key TJ, Kim HR, Kobayashi E, Kolonel LN, Kooperberg C, Kühn T, Küry S, Kweon SS, Larsson SC, Laurie CA, Le Marchand L, Leal SM, Lee SC, Lejbkowicz F, Lemire M, Li CI, Li L, Lieb W, Lin Y, Lindblom A, Lindor NM, Ling H, Louie TL, Männistö S, Markowitz SD, Martín V, Masala G, McNeil CE, Melas M, Milne RL, Moreno L, Murphy N, Myte R, Naccarati A, Newcomb PA, Offit K, Ogino S, Onland-Moret NC, Pardini B, Parfrey PS, Pearlman R, Perduca V, Pharoah PDP, Pinchev M, Platz EA, Prentice RL, Pugh E, Raskin L, Rennert G, Rennert HS, Riboli E, Rodríguez-Barranco M, Romm J, Sakoda LC, Schafmayer C, Schoen RE, Seminara D, Shah M, Shelford T, Shin MH, Shulman K, Sieri S, Slattery ML, Southey MC, Stadler ZK, Stegmaier C, Su YR, Tangen CM, Thibodeau SN, Thomas DC, Thomas SS, Toland AE, Trichopoulou A, Ulrich CM, Van Den Berg DJ, van Duijnhoven FJB, Van Guelpen B, van Kranen H, Vijai J, Visvanathan K, Vodicka P, Vodickova L, Vymetalkova V, Weigl K, Weinstein SJ, White E, Win AK, Wolf CR, Wolk A, Woods MO, Wu AH, Zaidi SH, Zanke BW, Zhang Q, Zheng W, Scacheri PC, Potter JD, Bassik MC, Kundaje A, Casey G, Moreno V, Abecasis GR, Nickerson DA, Gruber SB, Hsu L, Peters U. Discovery of common and rare genetic risk variants for colorectal cancer. Nat Genet. 2019 Jan;51(1):76-87. doi: 10.1038/s41588-018-0286-6. Epub 2018 Dec 3.|Himbert C, Ose J, Nattenmüller J, Warby CA, Holowatyj AN, Böhm J, Lin T, Haffa M, Gigic B, Hardikar S, Scherer D, Zielske L, Schrotz-King P, Kölsch T, Siegel EM, Shibata D, Ulrich A, Schneider M, Hursting SD, Kauczor HU, Ulrich CM. Body Fatness, Adipose Tissue Compartments, and Biomarkers of Inflammation and Angiogenesis in Colorectal Cancer: The ColoCare Study. Cancer Epidemiol Biomarkers Prev. 2019 Jan;28(1):76-82. doi: 10.1158/1055-9965.EPI-18-0654. Epub 2018 Oct 17.|Luebeck GE, Hazelton WD, Curtius K, Maden SK, Yu M, Carter KT, Burke W, Lampe PD, Li CI, Ulrich CM, Newcomb PA, Westerhoff M, Kaz AM, Luo Y, Inadomi JM, Grady WM. Implications of Epigenetic Drift in Colorectal Neoplasia. Cancer Res. 2019 Feb 1;79(3):495-504. doi: 10.1158/0008-5472.CAN-18-1682. Epub 2018 Oct 5.|Wirbel J, Pyl PT, Kartal E, Zych K, Kashani A, Milanese A, Fleck JS, Voigt AY, Palleja A, Ponnudurai R, Sunagawa S, Coelho LP, Schrotz-King P, Vogtmann E, Habermann N, Niméus E, Thomas AM, Manghi P, Gandini S, Serrano D, Mizutani S, Shiroma H, Shiba S, Shibata T, Yachida S, Yamada T, Waldron L, Naccarati A, Segata N, Sinha R, Ulrich CM, Brenner H, Arumugam M, Bork P, Zeller G. Meta-analysis of fecal metagenomes reveals global microbial signatures that are specific for colorectal cancer. Nat Med. 2019 Apr;25(4):679-689. doi: 10.1038/s41591-019-0406-6. Epub 2019 Apr 1.|Thomas AM, Manghi P, Asnicar F, Pasolli E, Armanini F, Zolfo M, Beghini F, Manara S, Karcher N, Pozzi C, Gandini S, Serrano D, Tarallo S, Francavilla A, Gallo G, Trompetto M, Ferrero G, Mizutani S, Shiroma H, Shiba S, Shibata T, Yachida S, Yamada T, Wirbel J, Schrotz-King P, Ulrich CM, Brenner H, Arumugam M, Bork P, Zeller G, Cordero F, Dias-Neto E, Setubal JC, Tett A, Pardini B, Rescigno M, Waldron L, Naccarati A, Segata N. Metagenomic analysis of colorectal cancer datasets identifies cross-cohort microbial diagnostic signatures and a link with choline degradation. Nat Med. 2019 Apr;25(4):667-678. doi: 10.1038/s41591-019-0405-7. Epub 2019 Apr 1. Erratum in: Nat Med. 2019 Dec;25(12):1948.|Bien SA, Su YR, Conti DV, Harrison TA, Qu C, Guo X, Lu Y, Albanes D, Auer PL, Banbury BL, Berndt SI, Bézieau S, Brenner H, Buchanan DD, Caan BJ, Campbell PT, Carlson CS, Chan AT, Chang-Claude J, Chen S, Connolly CM, Easton DF, Feskens EJM, Gallinger S, Giles GG, Gunter MJ, Hampe J, Huyghe JR, Hoffmeister M, Hudson TJ, Jacobs EJ, Jenkins MA, Kampman E, Kang HM, Kühn T, Küry S, Lejbkowicz F, Le Marchand L, Milne RL, Li L, Li CI, Lindblom A, Lindor NM, Martín V, McNeil CE, Melas M, Moreno V, Newcomb PA, Offit K, Pharaoh PDP, Potter JD, Qu C, Riboli E, Rennert G, Sala N, Schafmayer C, Scacheri PC, Schmit SL, Severi G, Slattery ML, Smith JD, Trichopoulou A, Tumino R, Ulrich CM, van Duijnhoven FJB, Van Guelpen B, Weinstein SJ, White E, Wolk A, Woods MO, Wu AH, Abecasis GR, Casey G, Nickerson DA, Gruber SB, Hsu L, Zheng W, Peters U. Genetic variant predictors of gene expression provide new insight into risk of colorectal cancer. Hum Genet. 2019 Apr;138(4):307-326. doi: 10.1007/s00439-019-01989-8. Epub 2019 Feb 28. Erratum in: Hum Genet. 2019 Jun 28;:.|Himbert C, Ose J, Lin T, Warby CA, Gigic B, Steindorf K, Schrotz-King P, Abbenhardt-Martin C, Zielske L, Boehm J, Ulrich CM. Inflammation- and angiogenesis-related biomarkers are correlated with cancer-related fatigue in colorectal cancer patients: Results from the ColoCare Study. Eur J Cancer Care (Engl). 2019 Jul;28(4):e13055. doi: 10.1111/ecc.13055. Epub 2019 Apr 24.|Nattenmüller J, Böhm J, Bagdassarjan A, Kulu Y, Gigic B, Schneider M, Kauczor HU, Ulrich CM, Ulrich A. CT-Quantified Adipose Tissue Distribution: Risk or Protective Factor for Complications after Rectal Cancer Surgery? Obes Facts. 2019;12(3):259-271. doi: 10.1159/000499320. Epub 2019 May 3.|Haffa M, Holowatyj AN, Kratz M, Toth R, Benner A, Gigic B, Habermann N, Schrotz-King P, Böhm J, Brenner H, Schneider M, Ulrich A, Herpel E, Schirmacher P, Straub BK, Nattenmüller J, Kauczor HU, Lin T, Ball CR, Ulrich CM, Glimm H, Scherer D. Transcriptome Profiling of Adipose Tissue Reveals Depot-Specific Metabolic Alterations Among Patients with Colorectal Cancer. J Clin Endocrinol Metab. 2019 Nov 1;104(11):5225-5237. doi: 10.1210/jc.2019-00461.|Ose J, Holowatyj AN, Nattenmüller J, Gigic B, Lin T, Himbert C, Habermann N, Achaintre D, Scalbert A, Keski-Rahkonen P, Böhm J, Schrotz-King P, Schneider M, Ulrich A, Kampman E, Weijenberg M, Gsur A, Ueland PM, Kauczor HU, Ulrich CM. Metabolomics profiling of visceral and abdominal subcutaneous adipose tissue in colorectal cancer patients: results from the ColoCare study. Cancer Causes Control. 2020 Aug;31(8):723-735. doi: 10.1007/s10552-020-01312-1. Epub 2020 May 19.|Geijsen AJMR, van Roekel EH, van Duijnhoven FJB, Achaintre D, Bachleitner-Hofmann T, Baierl A, Bergmann MM, Boehm J, Bours MJL, Brenner H, Breukink SO, Brezina S, Chang-Claude J, Herpel E, de Wilt JHW, Gicquiau A, Gigic B, Gumpenberger T, Hansson BME, Hoffmeister M, Holowatyj AN, Karner-Hanusch J, Keski-Rahkonen P, Keulen ETP, Koole JL, Leeb G, Ose J, Schirmacher P, Schneider MA, Schrotz-King P, Stift A, Ulvik A, Vogelaar FJ, Wesselink E, van Zutphen M, Gsur A, Habermann N, Kampman E, Scalbert A, Ueland PM, Ulrich AB, Ulrich CM, Weijenberg MP, Kok DE. Plasma metabolites associated with colorectal cancer stage: Findings from an international consortium. Int J Cancer. 2020 Jun 15;146(12):3256-3266. doi: 10.1002/ijc.32666. Epub 2019 Oct 10.|Ose J, Gigic B, Lin T, Liesenfeld DB, Böhm J, Nattenmüller J, Scherer D, Zielske L, Schrotz-King P, Habermann N, Ochs-Balcom HM, Peoples AR, Hardikar S, Li CI, Shibata D, Figueiredo J, Toriola AT, Siegel EM, Schmit S, Schneider M, Ulrich A, Kauczor HU, Ulrich CM. Multiplatform Urinary Metabolomics Profiling to Discriminate Cachectic from Non-Cachectic Colorectal Cancer Patients: Pilot Results from the ColoCare Study. Metabolites. 2019 Sep 6;9(9). pii: E178. doi: 10.3390/metabo9090178.|Beyerle J, Holowatyj AN, Haffa M, Frei E, Gigic B, Schrotz-King P, Boehm J, Habermann N, Stiborova M, Scherer D, Kölsch T, Skender S, Becker N, Herpel E, Schneider M, Ulrich A, Schirmacher P, Chang-Claude J, Brenner H, Hoffmeister M, Haug U, Owen RW, Ulrich CM. Expression Patterns of Xenobiotic-Metabolizing Enzymes in Tumor and Adjacent Normal Mucosa Tissues among Patients with Colorectal Cancer: The ColoCare Study. Cancer Epidemiol Biomarkers Prev. 2020 Feb;29(2):460-469. doi: 10.1158/1055-9965.EPI-19-0449. Epub 2019 Nov 18.|Holowatyj AN, Gigic B, Herpel E, Scalbert A, Schneider M, Ulrich CM; MetaboCCC Consortium; ColoCare Study. Distinct Molecular Phenotype of Sporadic Colorectal Cancers Among Young Patients Based on Multiomics Analysis. Gastroenterology. 2020 Mar;158(4):1155-1158.e2. doi: 10.1053/j.gastro.2019.11.012. Epub 2019 Nov 13.|Archambault AN, Su YR, Jeon J, Thomas M, Lin Y, Conti DV, Win AK, Sakoda LC, Lansdorp-Vogelaar I, Peterse EFP, Zauber AG, Duggan D, Holowatyj AN, Huyghe JR, Brenner H, Cotterchio M, Bézieau S, Schmit SL, Edlund CK, Southey MC, MacInnis RJ, Campbell PT, Chang-Claude J, Slattery ML, Chan AT, Joshi AD, Song M, Cao Y, Woods MO, White E, Weinstein SJ, Ulrich CM, Hoffmeister M, Bien SA, Harrison TA, Hampe J, Li CI, Schafmayer C, Offit K, Pharoah PD, Moreno V, Lindblom A, Wolk A, Wu AH, Li L, Gunter MJ, Gsur A, Keku TO, Pearlman R, Bishop DT, Castellví-Bel S, Moreira L, Vodicka P, Kampman E, Giles GG, Albanes D, Baron JA, Berndt SI, Brezina S, Buch S, Buchanan DD, Trichopoulou A, Severi G, Chirlaque MD, Sánchez MJ, Palli D, Kühn T, Murphy N, Cross AJ, Burnett-Hartman AN, Chanock SJ, de la Chapelle A, Easton DF, Elliott F, English DR, Feskens EJM, FitzGerald LM, Goodman PJ, Hopper JL, Hudson TJ, Hunter DJ, Jacobs EJ, Joshu CE, Küry S, Markowitz SD, Milne RL, Platz EA, Rennert G, Rennert HS, Schumacher FR, Sandler RS, Seminara D, Tangen CM, Thibodeau SN, Toland AE, van Duijnhoven FJB, Visvanathan K, Vodickova L, Potter JD, Männistö S, Weigl K, Figueiredo J, Martín V, Larsson SC, Parfrey PS, Huang WY, Lenz HJ, Castelao JE, Gago-Dominguez M, Muñoz-Garzón V, Mancao C, Haiman CA, Wilkens LR, Siegel E, Barry E, Younghusband B, Van Guelpen B, Harlid S, Zeleniuch-Jacquotte A, Liang PS, Du M, Casey G, Lindor NM, Le Marchand L, Gallinger SJ, Jenkins MA, Newcomb PA, Gruber SB, Schoen RE, Hampel H, Corley DA, Hsu L, Peters U, Hayes RB. Cumulative Burden of Colorectal Cancer-Associated Genetic Variants Is More Strongly Associated With Early-Onset vs Late-Onset Cancer. Gastroenterology. 2020 Apr;158(5):1274-1286.e12. doi: 10.1053/j.gastro.2019.12.012. Epub 2019 Dec 19.|Papadimitriou N, Dimou N, Tsilidis KK, Banbury B, Martin RM, Lewis SJ, Kazmi N, Robinson TM, Albanes D, Aleksandrova K, Berndt SI, Timothy Bishop D, Brenner H, Buchanan DD, Bueno-de-Mesquita B, Campbell PT, Castellví-Bel S, Chan AT, Chang-Claude J, Ellingjord-Dale M, Figueiredo JC, Gallinger SJ, Giles GG, Giovannucci E, Gruber SB, Gsur A, Hampe J, Hampel H, Harlid S, Harrison TA, Hoffmeister M, Hopper JL, Hsu L, María Huerta J, Huyghe JR, Jenkins MA, Keku TO, Kühn T, La Vecchia C, Le Marchand L, Li CI, Li L, Lindblom A, Lindor NM, Lynch B, Markowitz SD, Masala G, May AM, Milne R, Monninkhof E, Moreno L, Moreno V, Newcomb PA, Offit K, Perduca V, Pharoah PDP, Platz EA, Potter JD, Rennert G, Riboli E, Sánchez MJ, Schmit SL, Schoen RE, Severi G, Sieri S, Slattery ML, Song M, Tangen CM, Thibodeau SN, Travis RC, Trichopoulou A, Ulrich CM, van Duijnhoven FJB, Van Guelpen B, Vodicka P, White E, Wolk A, Woods MO, Wu AH, Peters U, Gunter MJ, Murphy N. Physical activity and risks of breast and colorectal cancer: a Mendelian randomisation analysis. Nat Commun. 2020 Jan 30;11(1):597. doi: 10.1038/s41467-020-14389-8.|Kiblawi R, Holowatyj AN, Gigic B, Brezina S, Geijsen AJMR, Ose J, Lin T, Hardikar S, Himbert C, Warby CA, Böhm J, Bours MJL, van Duijnhoven FJB, Gumpenberger T, Kok DE, Koole JL, van Roekel EH, Schrotz-King P, Ulvik A, Gsur A, Habermann N, Weijenberg MP, Ueland PM, Schneider M, Ulrich A, Ulrich CM, Playdon M. One-carbon metabolites, B vitamins and associations with systemic inflammation and angiogenesis biomarkers among colorectal cancer patients: results from the ColoCare Study. Br J Nutr. 2020 May 28;123(10):1187-1200. doi: 10.1017/S0007114520000422. Epub 2020 Feb 5.|Yu M, Hazelton WD, Luebeck GE, Grady WM. Epigenetic Aging: More Than Just a Clock When It Comes to Cancer. Cancer Res. 2020 Feb 1;80(3):367-374. doi: 10.1158/0008-5472.CAN-19-0924. Epub 2019 Nov 6. Review.|Wang T, Maden SK, Luebeck GE, Li CI, Newcomb PA, Ulrich CM, Joo JE, Buchanan DD, Milne RL, Southey MC, Carter KT, Willbanks AR, Luo Y, Yu M, Grady WM. Dysfunctional epigenetic aging of the normal colon and colorectal cancer risk. Clin Epigenetics. 2020 Jan 3;12(1):5. doi: 10.1186/s13148-019-0801-3.|Han CJ, Gigic B, Schneider M, Kulu Y, Peoples AR, Ose J, Kölsch T, Jacobsen PB, Colditz GA, Figueiredo JC, Grady WM, Li CI, Shibata D, Siegel EM, Toriola AT, Ulrich AB, Syrjala KL, Ulrich CM. Risk factors for cancer-related distress in colorectal cancer survivors: one year post surgery. J Cancer Surviv. 2020 Jun;14(3):305-315. doi: 10.1007/s11764-019-00845-y. Epub 2020 Mar 12.|Gigic B, Nattenmüller J, Schneider M, Kulu Y, Syrjala KL, Böhm J, Schrotz-King P, Brenner H, Colditz GA, Figueiredo JC, Grady WM, Li CI, Shibata D, Siegel EM, Toriola AT, Kauczor HU, Ulrich A, Ulrich CM. The Role of CT-Quantified Body Composition on Longitudinal Health-Related Quality of Life in Colorectal Cancer Patients: The Colocare Study. Nutrients. 2020 Apr 28;12(5). pii: E1247. doi: 10.3390/nu12051247.|Viskochil R, Gigic B, Lin T, Skender S, Böhm J, Schrotz-King P, Steindorf K, Owen R, Figueiredo JC, Li CI, Siegel EM, Hardikar S, Shibata D, Toriola AT, Schneider M, Ulrich A, Ulrich CM, Ose J. Associations between physical activity, sedentary behavior, and urinary oxidized guanine in colorectal cancer patients: results from the ColoCare Study. Appl Physiol Nutr Metab. 2020 Nov;45(11):1306-1309. doi: 10.1139/apnm-2019-0836. Epub 2020 Jun 22.	Colorectal Cancer NA NA NA NA NA All	NA	NA	NA	NA	NA	NA	colorectal neoplasms	NA	NA
NCT02328846	NA	NA	NA	NA	NA	NA	NA	NA	NA	NA	NA	24635770|12091178|15343008|20472858|18607565	Asfar P, Meziani F, Hamel JF, Grelon F, Megarbane B, Anguel N, Mira JP, Dequin PF, Gergaud S, Weiss N, Legay F, Le Tulzo Y, Conrad M, Robert R, Gonzalez F, Guitton C, Tamion F, Tonnelier JM, Guezennec P, Van Der Linden T, Vieillard-Baron A, Mariotte E, Pradel G, Lesieur O, Ricard JD, Hervé F, du Cheyron D, Guerin C, Mercat A, Teboul JL, Radermacher P; SEPSISPAM Investigators. High versus low blood-pressure target in patients with septic shock. N Engl J Med. 2014 Apr 24;370(17):1583-93. doi: 10.1056/NEJMoa1312173. Epub 2014 Mar 18.|De Backer D, Creteur J, Preiser JC, Dubois MJ, Vincent JL. Microvascular blood flow is altered in patients with sepsis. Am J Respir Crit Care Med. 2002 Jul 1;166(1):98-104.|Sakr Y, Dubois MJ, De Backer D, Creteur J, Vincent JL. Persistent microcirculatory alterations are associated with organ failure and death in patients with septic shock. Crit Care Med. 2004 Sep;32(9):1825-31.|Vallée F, Mateo J, Dubreuil G, Poussant T, Tachon G, Ouanounou I, Payen D. Cutaneous ear lobe Pco₂ at 37°C to evaluate microperfusion in patients with septic shock. Chest. 2010 Nov;138(5):1062-70. doi: 10.1378/chest.09-2690. Epub 2010 May 14.|Vallée F, Vallet B, Mathe O, Parraguette J, Mari A, Silva S, Samii K, Fourcade O, Genestal M. Central venous-to-arterial carbon dioxide difference: an additional target for goal-directed therapy in septic shock? Intensive Care Med. 2008 Dec;34(12):2218-25. doi: 10.1007/s00134-008-1199-0. Epub 2008 Jul 8.	Bypass Complications NA NA NA NA NA All	NA	NA	NA	NA	NA	NA	NA	NA	NA
NCT02328976	NA	NA	NA	NA	NA	NA	NA	NA	NA	NA	NA	30836766	Lerebours F, Boulanouar K, Barège M, Denuelle M, Bonneville F, Payoux P, Larrue V, Fabre N. Functional connectivity of hypothalamus in chronic migraine with medication overuse. Cephalalgia. 2019 Jun;39(7):892-899. doi: 10.1177/0333102419833087. Epub 2019 Mar 5.	Chronic Migraine functional Magnetic Resonance Imaging (fMRI) NA NA NA Other All	Hypothalamus Connectivity in Chronic and Episodic Migraine	Interventional	Completed	N/A	2	53	migraine disorders	NA	NA
NCT02329054	NA	NA	NA	NA	NA	NA	NA	NA	NA	NA	NA	27046271	Sissoko D, Laouenan C, Folkesson E, M'Lebing AB, Beavogui AH, Baize S, Camara AM, Maes P, Shepherd S, Danel C, Carazo S, Conde MN, Gala JL, Colin G, Savini H, Bore JA, Le Marcis F, Koundouno FR, Petitjean F, Lamah MC, Diederich S, Tounkara A, Poelart G, Berbain E, Dindart JM, Duraffour S, Lefevre A, Leno T, Peyrouset O, Irenge L, Bangoura N, Palich R, Hinzmann J, Kraus A, Barry TS, Berette S, Bongono A, Camara MS, Munoz VC, Doumbouya L, Harouna S, Kighoma PM, Koundouno FR, Lolamou R, Loua CM, Massala V, Moumouni K, Provost C, Samake N, Sekou C, Soumah A, Arnould I, Komano MS, Gustin L, Berutto C, Camara D, Camara FS, Colpaert J, Delamou L, Jansson L, Kourouma E, Loua M, Malme K, Manfrin E, Maomou A, Milinouno A, Ombelet S, Sidiboun AY, Verreckt I, Yombouno P, Bocquin A, Carbonnelle C, Carmoi T, Frange P, Mely S, Nguyen VK, Pannetier D, Taburet AM, Treluyer JM, Kolie J, Moh R, Gonzalez MC, Kuisma E, Liedigk B, Ngabo D, Rudolf M, Thom R, Kerber R, Gabriel M, Di Caro A, Wölfel R, Badir J, Bentahir M, Deccache Y, Dumont C, Durant JF, El Bakkouri K, Uwamahoro MG, Smits B, Toufik N, Van Cauwenberghe S, Ezzedine K, D'Ortenzio E, Pizarro L, Etienne A, Guedj J, Fizet A, de Sainte Fare EB, Murgue B, Tran-Minh T, Rapp C, Piguet P, Poncin M, Draguez B, Duverger TA, Barbe S, Baret G, Defourny I, Carroll M, Raoul H, Augier A, Eholie SP, Yazdanpanah Y, Levy-Marchal C, Antierrens A, Van Herp M, Günther S, de Lamballerie X, Keïta S, Mentre F, Anglaret X, Malvy D; JIKI Study Group. Correction: Experimental Treatment with Favipiravir for Ebola Virus Disease (the JIKI Trial): A Historically Controlled, Single-Arm Proof-of-Concept Trial in Guinea. PLoS Med. 2016 Apr 5;13(4):e1002009. doi: 10.1371/journal.pmed.1002009. eCollection 2016 Apr.	Ebola Virus Disease Favipiravir NA NA NA Drug All	NA	NA	NA	NA	NA	NA	hemorrhagic fever, ebola|virus diseases	NA	NA
NCT02329457	NA	NA	NA	NA	NA	NA	NA	NA	NA	NA	NA	12097537|17417658	Hata A, Asanuma H, Rinki M, Sharp M, Wong RM, Blume K, Arvin AM. Use of an inactivated varicella vaccine in recipients of hematopoietic-cell transplants. N Engl J Med. 2002 Jul 4;347(1):26-34.|Leung AY, Chow HC, Kwok JS, Lui CK, Cheng VC, Yuen KY, Lie AK, Liang R. Safety of vaccinating sibling donors with live-attenuated varicella zoster vaccine before hematopoietic stem cell transplantation. Bone Marrow Transplant. 2007 Jun;39(11):661-5. Epub 2007 Apr 9.	Varicella Zoster Infection Zostavax|Normal Saline Parallel Assignment Prevention Randomized Biological|Biological All	VZV Vaccine for Hematopoietic Stem Cell Transplantation	Interventional	Completed	Phase 2/Phase 3	4	100	herpes zoster|varicella zoster virus infection|chickenpox	NA	NA
NCT02329600	NA	NA	NA	NA	NA	NA	NA	NA	NA	NA	NA	16225582|22582895|12419687|21827739|22322481	Sander CS, Cooper SM, Ali I, Dean D, Thiele JJ, Wojnarowska F. Decreased antioxidant enzyme expression and increased oxidative damage in erosive lichen planus of the vulva. BJOG. 2005 Nov;112(11):1572-5.|Agha-Hosseini F, Mirzaii-Dizgah I, Farmanbar N, Abdollahi M. Oxidative stress status and DNA damage in saliva of human subjects with oral lichen planus and oral squamous cell carcinoma. J Oral Pathol Med. 2012 Nov;41(10):736-40. doi: 10.1111/j.1600-0714.2012.01172.x. Epub 2012 May 15.|Nakagawa T, Yokozawa T. Direct scavenging of nitric oxide and superoxide by green tea. Food Chem Toxicol. 2002 Dec;40(12):1745-50.|Singh BN, Shankar S, Srivastava RK. Green tea catechin, epigallocatechin-3-gallate (EGCG): mechanisms, perspectives and clinical applications. Biochem Pharmacol. 2011 Dec 15;82(12):1807-21. doi: 10.1016/j.bcp.2011.07.093. Epub 2011 Jul 30. Review.|Zhang J, Zhou G. Green tea consumption: an alternative approach to managing oral lichen planus. Inflamm Res. 2012 Jun;61(6):535-9. doi: 10.1007/s00011-012-0440-z. Epub 2012 Feb 10. Review.	Oral Lichen Planus green tea tablets (Green tea extract 5:1) 200 mg|Triamcinolone Acetonide Parallel Assignment Treatment Randomized Drug|Drug All	Evaluation of Green Tea as Antioxidant Agent in Management of Oral Lichen Planus	Interventional	Completed	Phase 3	3	40	lichen planus, oral|lichen planus	triamcinolone diacetate|triamcinolone hexacetonide|triamcinolone|triamcinolone acetonide	NA
NCT02329964	NA	NA	NA	NA	NA	NA	NA	NA	NA	NA	NA	19387176	Lee C, Jahr JS, Candiotti KA, Warriner B, Zornow MH, Naguib M. Reversal of profound neuromuscular block by sugammadex administered three minutes after rocuronium: a comparison with spontaneous recovery from succinylcholine. Anesthesiology. 2009 May;110(5):1020-5. doi: 10.1097/ALN.0b013e31819dabb0.	Muscle Relaxation Sugammadex|Neostigmine Parallel Assignment Supportive Care Randomized Drug|Drug All	Effectiveness of Sugammadex in LMS Surgery	Interventional	Unknown status	Phase 4	2	80	NA	neostigmine|pyridostigmine bromide	NA
NCT02330198	NA	NA	NA	NA	NA	NA	NA	NA	NA	NA	NA	21303520|18345343|20338253|16309613|19955163	Borloz S, Crevoisier X, Deriaz O, Ballabeni P, Martin RL, Luthi F. Evidence for validity and reliability of a French version of the FAAM. BMC Musculoskelet Disord. 2011 Feb 8;12:40. doi: 10.1186/1471-2474-12-40.|Carcia CR, Martin RL, Drouin JM. Validity of the Foot and Ankle Ability Measure in athletes with chronic ankle instability. J Athl Train. 2008 Apr-Jun;43(2):179-83. doi: 10.4085/1062-6050-43.2.179.|Mazaheri M, Salavati M, Negahban H, Sohani SM, Taghizadeh F, Feizi A, Karimi A, Parnianpour M. Reliability and validity of the Persian version of Foot and Ankle Ability Measure (FAAM) to measure functional limitations in patients with foot and ankle disorders. Osteoarthritis Cartilage. 2010 Jun;18(6):755-9. doi: 10.1016/j.joca.2010.03.006. Epub 2010 Mar 23.|Martin RL, Irrgang JJ, Burdett RG, Conti SF, Van Swearingen JM. Evidence of validity for the Foot and Ankle Ability Measure (FAAM). Foot Ankle Int. 2005 Nov;26(11):968-83.|Nauck T, Lohrer H. Translation, cross-cultural adaption and validation of the German version of the Foot and Ankle Ability Measure for patients with chronic ankle instability. Br J Sports Med. 2011 Aug;45(10):785-90. doi: 10.1136/bjsm.2009.067637. Epub 2009 Dec 2.	Ankle Sprain NA NA NA NA NA All	NA	NA	NA	NA	NA	NA	ankle injuries	NA	NA
NCT02330432	NA	NA	NA	NA	NA	NA	NA	NA	NA	NA	NA	25241089	Sehgal IS, Agarwal R, Aggarwal AN, Jindal SK. A randomized trial of Mycobacterium w in severe sepsis. J Crit Care. 2015 Feb;30(1):85-9. doi: 10.1016/j.jcrc.2014.08.012. Epub 2014 Aug 28.	Sepsis Mycobacterium w|Best standard care Parallel Assignment Treatment Randomized Biological|Other All	Mycobacterium w in Patients With Severe Sepsis	Interventional	Completed	Phase 2/Phase 3	2	202	toxemia|sepsis	NA	NA
NCT02330588	NA	NA	NA	NA	NA	NA	NA	NA	NA	NA	NA	22136345	Campbell M, Benton JM, Werk LN. Parent perceptions to promote a healthier lifestyle for their obese child. Soc Work Health Care. 2011;50(10):787-800. doi: 10.1080/00981389.2011.597316.	Pediatric Obesity Eat It|Move It|eHealth Control Parallel Assignment Prevention Randomized Behavioral|Behavioral|Behavioral All	The Resource Information Program for Parents on Lifestyle and Education	Interventional	Completed	N/A	5	226	obesity|pediatric obesity	NA	NA
NCT02330601	NA	NA	NA	NA	NA	NA	NA	NA	NA	NA	NA	21045816	Stefanidis G, Viazis N, Pleskow D, Manolakopoulos S, Theocharis L, Christodoulou C, Kotsikoros N, Giannousis J, Sgouros S, Rodias M, Katsikani A, Chuttani R. Large balloon dilation vs. mechanical lithotripsy for the management of large bile duct stones: a prospective randomized study. Am J Gastroenterol. 2011 Feb;106(2):278-85. doi: 10.1038/ajg.2010.421. Epub 2010 Nov 2.	Endoscopic Papillary Large Balloon Dilation endoscopic papillary large balloon dilation Parallel Assignment Prevention Randomized Procedure All	Effect of Endoscopic Papillary Large Balloon Dilation on Recurrent Rate of Patients With Recurrentstones in Bile Duct	Interventional	Active, not recruiting	N/A	2	180	dilatation, pathologic	NA	NA
NCT02330627	NA	NA	NA	NA	NA	NA	NA	NA	NA	NA	NA	28060463	Taylor CT, Lyubomirsky S, Stein MB. Upregulating the positive affect system in anxiety and depression: Outcomes of a positive activity intervention. Depress Anxiety. 2017 Mar;34(3):267-280. doi: 10.1002/da.22593. Epub 2017 Jan 6.	Anxiety Disorders and Symptoms|Depression Positive Valence System Treatment Parallel Assignment Treatment Randomized Behavioral All	Positive Valence System Enhancement Treatment for Anxiety and Depression: Clinical Efficacy and Neural Changes	Interventional	Completed	N/A	2	29	anxiety disorders|depression|depressive disorder	NA	NA
NCT02330965	NA	NA	NA	NA	NA	NA	NA	NA	NA	NA	NA	31935197	Wu Q, Mills EA, Wang Q, Dowling CA, Fisher C, Kirch B, Lundy SK, Fox DA, Mao-Draayer Y; AMS04 Study Group. Siponimod enriches regulatory T and B lymphocytes in secondary progressive multiple sclerosis. JCI Insight. 2020 Feb 13;5(3). pii: 134251. doi: 10.1172/jci.insight.134251.	Secondary Progressive Multiple Sclerosis Blood Draw|CSF collection by lumbar puncture (Optional) NA NA NA Procedure|Procedure All	NA	NA	NA	NA	NA	NA	sclerosis|neoplasm metastasis|multiple sclerosis, chronic progressive|multiple sclerosis	NA	NA
NCT02331069	NA	NA	NA	NA	NA	NA	NA	NA	NA	NA	NA	23850615|19549615	Rabago D, Kijowski R, Woods M, Patterson JJ, Mundt M, Zgierska A, Grettie J, Lyftogt J, Fortney L. Association between disease-specific quality of life and magnetic resonance imaging outcomes in a clinical trial of prolotherapy for knee osteoarthritis. Arch Phys Med Rehabil. 2013 Nov;94(11):2075-82. doi: 10.1016/j.apmr.2013.06.025. Epub 2013 Jul 10.|Yelland MJ, Sweeting KR, Lyftogt JA, Ng SK, Scuffham PA, Evans KA. Prolotherapy injections and eccentric loading exercises for painful Achilles tendinosis: a randomised trial. Br J Sports Med. 2011 Apr;45(5):421-8. doi: 10.1136/bjsm.2009.057968. Epub 2009 Jun 22.	Superficial Radial Nerve Lesion Dextrose 5% (D5W)|Physical therapy Parallel Assignment Treatment Randomized Drug|Other All	Delto-Tricipital Compression Syndrome: Treated With Injection of Dextrose	Interventional	Unknown status	N/A	2	80	radial neuropathy	NA	NA
NCT02331264	NA	NA	NA	NA	NA	NA	NA	NA	NA	NA	NA	17068719|19304018|20544916|18835128|21037026|22252702|21692725|23313008|23762480|22520206|22374741|9801213|8083255|7622548|18827237|19794161|18757952|21656317|24115200|24222555|19937124|23090916|24503941|16568436|11913479|19257889|24103764|22723536|22336970|19483225|21969427|16131888|23948123|22308623|22447496|10761937|22419548|22455358|23307670|23813157|4263183|15477280|14349898|12948221|13211322|11263649|15473335|22351785|23421810	Steens W, von Foerster G, Katzer A. Severe cobalt poisoning with loss of sight after ceramic-metal pairing in a hip--a case report. Acta Orthop. 2006 Oct;77(5):830-2.|Rizzetti MC, Liberini P, Zarattini G, Catalani S, Pazzaglia U, Apostoli P, Padovani A. Loss of sight and sound. Could it be the hip? Lancet. 2009 Mar 21;373(9668):1052. doi: 10.1016/S0140-6736(09)60490-6.|Ikeda T, Takahashi K, Kabata T, Sakagoshi D, Tomita K, Yamada M. Polyneuropathy caused by cobalt-chromium metallosis after total hip replacement. Muscle Nerve. 2010 Jul;42(1):140-3. doi: 10.1002/mus.21638.|Oldenburg M, Wegner R, Baur X. Severe cobalt intoxication due to prosthesis wear in repeated total hip arthroplasty. J Arthroplasty. 2009 Aug;24(5):825.e15-20. doi: 10.1016/j.arth.2008.07.017. Epub 2008 Oct 2.|Tower SS. Arthroprosthetic cobaltism: neurological and cardiac manifestations in two patients with metal-on-metal arthroplasty: a case report. J Bone Joint Surg Am. 2010 Dec 1;92(17):2847-51. doi: 10.2106/JBJS.J.00125. Epub 2010 Oct 29.|Tower SS. Arthroprosthetic cobaltism associated with metal on metal hip implants. BMJ. 2012 Jan 17;344:e430. doi: 10.1136/bmj.e430.|Mao X, Wong AA, Crawford RW. Cobalt toxicity--an emerging clinical problem in patients with metal-on-metal hip prostheses? Med J Aust. 2011 Jun 20;194(12):649-51.|Gilbert CJ, Cheung A, Butany J, Zywiel MG, Syed K, McDonald M, Wong F, Overgaard C. Hip pain and heart failure: the missing link. Can J Cardiol. 2013 May;29(5):639.e1-2. doi: 10.1016/j.cjca.2012.10.015. Epub 2013 Jan 9.|Prentice JR, Clark MJ, Hoggard N, Morton AC, Tooth C, Paley MN, Stockley I, Hadjivassiliou M, Wilkinson JM. Metal-on-metal hip prostheses and systemic health: a cross-sectional association study 8 years after implantation. PLoS One. 2013 Jun 10;8(6):e66186. doi: 10.1371/journal.pone.0066186. Print 2013.|Machado C, Appelbe A, Wood R. Arthroprosthetic cobaltism and cardiomyopathy. Heart Lung Circ. 2012 Nov;21(11):759-60. doi: 10.1016/j.hlc.2012.03.013. Epub 2012 Apr 18.|Cohen D. How safe are metal-on-metal hip implants? BMJ. 2012 Feb 28;344:e1410. doi: 10.1136/bmj.e1410.|Jacobs JJ, Skipor AK, Patterson LM, Hallab NJ, Paprosky WG, Black J, Galante JO. Metal release in patients who have had a primary total hip arthroplasty. A prospective, controlled, longitudinal study. J Bone Joint Surg Am. 1998 Oct;80(10):1447-58.|Case CP, Langkamer VG, James C, Palmer MR, Kemp AJ, Heap PF, Solomon L. Widespread dissemination of metal debris from implants. J Bone Joint Surg Br. 1994 Sep;76(5):701-12.|Merritt K, Brown SA. Release of hexavalent chromium from corrosion of stainless steel and cobalt-chromium alloys. J Biomed Mater Res. 1995 May;29(5):627-33.|De Haan R, Pattyn C, Gill HS, Murray DW, Campbell PA, De Smet K. Correlation between inclination of the acetabular component and metal ion levels in metal-on-metal hip resurfacing replacement. J Bone Joint Surg Br. 2008 Oct;90(10):1291-7. doi: 10.1302/0301-620X.90B10.20533. Erratum in: J Bone Joint Surg Br. 2009 May;91(5):700.|Langton DJ, Sprowson AP, Joyce TJ, Reed M, Carluke I, Partington P, Nargol AV. Blood metal ion concentrations after hip resurfacing arthroplasty: a comparative study of articular surface replacement and Birmingham Hip Resurfacing arthroplasties. J Bone Joint Surg Br. 2009 Oct;91(10):1287-95. doi: 10.1302/0301-620X.91B10.22308.|Langton DJ, Jameson SS, Joyce TJ, Webb J, Nargol AV. The effect of component size and orientation on the concentrations of metal ions after resurfacing arthroplasty of the hip. J Bone Joint Surg Br. 2008 Sep;90(9):1143-51. doi: 10.1302/0301-620X.90B9.20785.|Hart AJ, Skinner JA, Henckel J, Sampson B, Gordon F. Insufficient acetabular version increases blood metal ion levels after metal-on-metal hip resurfacing. Clin Orthop Relat Res. 2011 Sep;469(9):2590-7. doi: 10.1007/s11999-011-1930-y. Epub 2011 Jun 9.|Matthies AK, Henckel J, Cro S, Suarez A, Noble PC, Skinner J, Hart AJ. Predicting wear and blood metal ion levels in metal-on-metal hip resurfacing. J Orthop Res. 2014 Jan;32(1):167-74. doi: 10.1002/jor.22459. Epub 2013 Sep 21.|Devlin JJ, Pomerleau AC, Brent J, Morgan BW, Deitchman S, Schwartz M. Clinical features, testing, and management of patients with suspected prosthetic hip-associated cobalt toxicity: a systematic review of cases. J Med Toxicol. 2013 Dec;9(4):405-15. doi: 10.1007/s13181-013-0320-0. Review.|Baur LH. Early detection of iron overload in the heart: a key role for MRI! Int J Cardiovasc Imaging. 2009 Dec;25(8):789-90. doi: 10.1007/s10554-009-9538-y. Epub 2009 Nov 24.|Chu WC, Au WY, Lam WW. MRI of cardiac iron overload. J Magn Reson Imaging. 2012 Nov;36(5):1052-9. doi: 10.1002/jmri.23628. Review.|Gulati V, Harikrishnan P, Palaniswamy C, Aronow WS, Jain D, Frishman WH. Cardiac involvement in hemochromatosis. Cardiol Rev. 2014 Mar-Apr;22(2):56-68. doi: 10.1097/CRD.0b013e3182a67805. Review.|Pepe A, Positano V, Santarelli MF, Sorrentino F, Cracolici E, De Marchi D, Maggio A, Midiri M, Landini L, Lombardi M. Multislice multiecho T2* cardiovascular magnetic resonance for detection of the heterogeneous distribution of myocardial iron overload. J Magn Reson Imaging. 2006 May;23(5):662-8.|Anderson LJ, Holden S, Davis B, Prescott E, Charrier CC, Bunce NH, Firmin DN, Wonke B, Porter J, Walker JM, Pennell DJ. Cardiovascular T2-star (T2*) magnetic resonance for the early diagnosis of myocardial iron overload. Eur Heart J. 2001 Dec;22(23):2171-9.|Hundley WG, Bluemke D, Bogaert JG, Friedrich MG, Higgins CB, Lawson MA, McConnell MV, Raman SV, van Rossum AC, Flamm S, Kramer CM, Nagel E, Neubauer S. Society for Cardiovascular Magnetic Resonance guidelines for reporting cardiovascular magnetic resonance examinations. J Cardiovasc Magn Reson. 2009 Mar 3;11:5. doi: 10.1186/1532-429X-11-5.|Kramer CM, Barkhausen J, Flamm SD, Kim RJ, Nagel E; Society for Cardiovascular Magnetic Resonance Board of Trustees Task Force on Standardized Protocols. Standardized cardiovascular magnetic resonance (CMR) protocols 2013 update. J Cardiovasc Magn Reson. 2013 Oct 8;15:91. doi: 10.1186/1532-429X-15-91. Review.|Quarta G, Sado DM, Moon JC. Cardiomyopathies: focus on cardiovascular magnetic resonance. Br J Radiol. 2011 Dec;84 Spec No 3:S296-305. doi: 10.1259/bjr/67212179. Review.|Hart AJ, Satchithananda K, Liddle AD, Sabah SA, McRobbie D, Henckel J, Cobb JP, Skinner JA, Mitchell AW. Pseudotumors in association with well-functioning metal-on-metal hip prostheses: a case-control study using three-dimensional computed tomography and magnetic resonance imaging. J Bone Joint Surg Am. 2012 Feb 15;94(4):317-25. doi: 10.2106/JBJS.J.01508.|Hart AJ, Sabah S, Henckel J, Lewis A, Cobb J, Sampson B, Mitchell A, Skinner JA. The painful metal-on-metal hip resurfacing. J Bone Joint Surg Br. 2009 Jun;91(6):738-44. doi: 10.1302/0301-620X.91B6.21682.|Hart AJ, Sabah SA, Bandi AS, Maggiore P, Tarassoli P, Sampson B, A Skinner J. Sensitivity and specificity of blood cobalt and chromium metal ions for predicting failure of metal-on-metal hip replacement. J Bone Joint Surg Br. 2011 Oct;93(10):1308-13. doi: 10.1302/0301-620X.93B10.26249.|Back DL, Young DA, Shimmin AJ. How do serum cobalt and chromium levels change after metal-on-metal hip resurfacing? Clin Orthop Relat Res. 2005 Sep;438:177-81.|Ball ST, Severns D, Linn M, Meyer RS, Swenson FC. What happens to serum metal ion levels after a metal-on-metal bearing is removed? J Arthroplasty. 2013 Sep;28(8 Suppl):53-5. doi: 10.1016/j.arth.2013.06.040. Epub 2013 Aug 12.|Ebreo D, Khan A, El-Meligy M, Armstrong C, Peter V. Metal ion levels decrease after revision for metallosis arising from large-diameter metal-on-metal hip arthroplasty. Acta Orthop Belg. 2011 Dec;77(6):777-81.|Newton AW, Ranganath L, Armstrong C, Peter V, Roberts NB. Differential distribution of cobalt, chromium, and nickel between whole blood, plasma and urine in patients after metal-on-metal (MoM) hip arthroplasty. J Orthop Res. 2012 Oct;30(10):1640-6. doi: 10.1002/jor.22107. Epub 2012 Mar 23.|Urban RM, Jacobs JJ, Tomlinson MJ, Gavrilovic J, Black J, Peoc'h M. Dissemination of wear particles to the liver, spleen, and abdominal lymph nodes of patients with hip or knee replacement. J Bone Joint Surg Am. 2000 Apr;82(4):457-76.|Afolaranmi GA, Akbar M, Brewer J, Grant MH. Distribution of metal released from cobalt-chromium alloy orthopaedic wear particles implanted into air pouches in mice. J Biomed Mater Res A. 2012 Jun;100(6):1529-38. doi: 10.1002/jbm.a.34091. Epub 2012 Mar 15.|Pelclova D, Sklensky M, Janicek P, Lach K. Severe cobalt intoxication following hip replacement revision: clinical features and outcome. Clin Toxicol (Phila). 2012 Apr;50(4):262-5. doi: 10.3109/15563650.2012.670244.|Zywiel MG, Brandt JM, Overgaard CB, Cheung AC, Turgeon TR, Syed KA. Fatal cardiomyopathy after revision total hip replacement for fracture of a ceramic liner. Bone Joint J. 2013 Jan;95-B(1):31-7. doi: 10.1302/0301-620X.95B1.30060.|van Lingen CP, Ettema HB, Timmer JR, de Jong G, Verheyen CC. Clinical manifestations in ten patients with asymptomatic metal-on-metal hip arthroplasty with very high cobalt levels. Hip Int. 2013 Sep-Oct;23(5):441-4. doi: 10.5301/hipint.5000054. Epub 2013 Jun 28.|Alexander CS. Cobalt-beer cardiomyopathy. A clinical and pathologic study of twenty-eight cases. Am J Med. 1972 Oct;53(4):395-417.|Linna A, Oksa P, Groundstroem K, Halkosaari M, Palmroos P, Huikko S, Uitti J. Exposure to cobalt in the production of cobalt and cobalt compounds and its effect on the heart. Occup Environ Med. 2004 Nov;61(11):877-85.|CARTWRIGHT GE. The relationship of copper, cobalt, and other trace elements to hemopoiesis. Am J Clin Nutr. 1955 Jan-Feb;3(1):11-9.|Brock T, Stopford W. Bioaccessibility of metals in human health risk assessment: evaluating risk from exposure to cobalt compounds. J Environ Monit. 2003 Aug;5(4):71N-76N. Review.|KRISS JP, CARNES WH, GROSS RT. Hypothyroidism and thyroid hyperplasia in patients treated with cobalt. J Am Med Assoc. 1955 Jan 8;157(2):117-21.|Hallab N, Merritt K, Jacobs JJ. Metal sensitivity in patients with orthopaedic implants. J Bone Joint Surg Am. 2001 Mar;83(3):428-36. Review.|Hallab NJ. Lymphocyte transformation testing for quantifying metal-implant-related hypersensitivity responses. Dermatitis. 2004 Jun;15(2):82-90.|Atanaskova Mesinkovska N, Tellez A, Molina L, Honari G, Sood A, Barsoum W, Taylor JS. The effect of patch testing on surgical practices and outcomes in orthopedic patients with metal implants. Arch Dermatol. 2012 Jun;148(6):687-93. doi: 10.1001/archdermatol.2011.2561.|Leikin JB, Karydes HC, Whiteley PM, Wills BK, Cumpston KL, Jacobs JJ. Outpatient toxicology clinic experience of patients with hip implants. Clin Toxicol (Phila). 2013 May;51(4):230-6. doi: 10.3109/15563650.2013.768343. Epub 2013 Feb 20.	Cardiac Failure|Cardiomyopathy Exposure to metal debris NA NA NA Other All	NA	NA	NA	NA	NA	NA	cardiomyopathies|heart failure	NA	NA
NCT02331628	NA	NA	NA	NA	NA	NA	NA	NA	NA	NA	NA	28340308|28340312	Reznik JE, Biros E, Lamont AC, Sacher Y, Kibrik O, Milanese S, Gordon S, Galea MP. A preliminary investigation on the effect of extracorporeal shock wave therapy as a treatment for neurogenic heterotopic ossification following traumatic brain injury. Part I: Effects on pain. Brain Inj. 2017;31(4):526-532. doi: 10.1080/02699052.2017.1283059. Epub 2017 Mar 24.|Reznik JE, Biros E, Sacher Y, Kibrik O, Milanese S, Gordon S, Galea MP. A preliminary investigation on the effect of extracorporeal shock wave therapy as a treatment for neurogenic heterotopic ossification following traumatic brain injury. Part II: Effects on function. Brain Inj. 2017;31(4):533-541. doi: 10.1080/02699052.2017.1283060. Epub 2017 Mar 24.	TBI Traumatic Brain Injury ESWT - Extracorporeal Shockwave Therapy NA NA NA Device All	ESWT as a Treatment for Chronic NHO in TBI Patients	Interventional	Completed	N/A	2	12	ossification, heterotopic|brain injuries, traumatic|brain injuries	NA	NA
NCT02332070	NA	NA	NA	NA	NA	NA	NA	NA	NA	NA	NA	29408241	Tecson KM, Brown D, Choi JW, Feghali G, Gonzalez-Stawinski GV, Hamman BL, Hebeler R, Lander SR, Lima B, Potluri S, Schussler JM, Stoler RC, Velasco C, McCullough PA. Major Adverse Renal and Cardiac Events After Coronary Angiography and Cardiac Surgery. Ann Thorac Surg. 2018 Jun;105(6):1724-1730. doi: 10.1016/j.athoracsur.2018.01.010. Epub 2018 Feb 2.	Acute Kidney Injury|Renal Insufficiency cardiac surgery NA NA NA Procedure All	NA	NA	NA	NA	NA	NA	renal insufficiency|acute kidney injury	NA	NA
NCT02332486	NA	NA	NA	NA	NA	NA	NA	NA	NA	NA	NA	17822813|3144585|14662419|16128740|15972624|23675060|8600944|11331037|12969224|16386358	Scully C, Carrozzo M. Oral mucosal disease: Lichen planus. Br J Oral Maxillofac Surg. 2008 Jan;46(1):15-21. Epub 2007 Sep 5. Review.|Holmstrup P, Thorn JJ, Rindum J, Pindborg JJ. Malignant development of lichen planus-affected oral mucosa. J Oral Pathol. 1988 May;17(5):219-25.|Gandolfo S, Richiardi L, Carrozzo M, Broccoletti R, Carbone M, Pagano M, Vestita C, Rosso S, Merletti F. Risk of oral squamous cell carcinoma in 402 patients with oral lichen planus: a follow-up study in an Italian population. Oral Oncol. 2004 Jan;40(1):77-83.|Chaiyarit P, Ma N, Hiraku Y, Pinlaor S, Yongvanit P, Jintakanon D, Murata M, Oikawa S, Kawanishi S. Nitrative and oxidative DNA damage in oral lichen planus in relation to human oral carcinogenesis. Cancer Sci. 2005 Sep;96(9):553-9.|Mosmann TR, Cherwinski H, Bond MW, Giedlin MA, Coffman RL. Two types of murine helper T cell clone. I. Definition according to profiles of lymphokine activities and secreted proteins. 1986. J Immunol. 2005 Jul 1;175(1):5-14.|Lee YC. Synergistic effect of various regulatory factors in TH1/TH2 balance; immunotherapeutic approaches in asthma. Int J Biomed Sci. 2008 Mar;4(1):8-13.|Krouwels FH, van der Heijden JF, Lutter R, van Neerven RJ, Jansen HM, Out TA. Glucocorticosteroids affect functions of airway- and blood-derived human T-cell clones, favoring the Th1 profile through two mechanisms. Am J Respir Cell Mol Biol. 1996 Apr;14(4):388-97.|Agarwal SK, Marshall GD Jr. Dexamethasone promotes type 2 cytokine production primarily through inhibition of type 1 cytokines. J Interferon Cytokine Res. 2001 Mar;21(3):147-55.|van der Meij EH, van der Waal I. Lack of clinicopathologic correlation in the diagnosis of oral lichen planus based on the presently available diagnostic criteria and suggestions for modifications. J Oral Pathol Med. 2003 Oct;32(9):507-12.|Mendoza L. A network model for the control of the differentiation process in Th cells. Biosystems. 2006 May;84(2):101-14. Epub 2005 Dec 28.	Oral Lichen Planus Qingxuan Decoction NA NA NA Drug All	Based on Metabonomics Dryness Pathogen Type of OLP: a Dynamic Study	Interventional	Unknown status	N/A	2	25	lichen planus, oral|lichen planus	NA	NA
NCT02332681	NA	NA	NA	NA	NA	NA	NA	NA	NA	NA	NA	23079689|11095169|11728921|15615504|24721376	Kanis JA, McCloskey EV, Johansson H, Cooper C, Rizzoli R, Reginster JY; Scientific Advisory Board of the European Society for Clinical and Economic Aspects of Osteoporosis and Osteoarthritis (ESCEO) and the Committee of Scientific Advisors of the International Osteoporosis Foundation (IOF). European guidance for the diagnosis and management of osteoporosis in postmenopausal women. Osteoporos Int. 2013 Jan;24(1):23-57. doi: 10.1007/s00198-012-2074-y. Epub 2012 Oct 19.|Kanis JA, Johnell O, Oden A, Sembo I, Redlund-Johnell I, Dawson A, De Laet C, Jonsson B. Long-term risk of osteoporotic fracture in Malmö. Osteoporos Int. 2000;11(8):669-74.|van Staa TP, Dennison EM, Leufkens HG, Cooper C. Epidemiology of fractures in England and Wales. Bone. 2001 Dec;29(6):517-22.|Bouxsein ML, Kaufman J, Tosi L, Cummings S, Lane J, Johnell O. Recommendations for optimal care of the fragility fracture patient to reduce the risk of future fracture. J Am Acad Orthop Surg. 2004 Nov-Dec;12(6):385-95. Review.|Friedman SM, Mendelson DA. Fragility fractures. Clin Geriatr Med. 2014 May;30(2):xiii-xiv. doi: 10.1016/j.cger.2014.01.019. Epub 2014 Mar 4.	Osteonecrosis|Osteoporosis|Osteoporotic Fractures NA NA NA NA NA All	NA	NA	NA	NA	NA	NA	osteonecrosis|osteoporosis|fractures, stress|osteoporotic fractures|fractures, bone	NA	NA
NCT02332707	NA	NA	NA	NA	NA	NA	NA	NA	NA	NA	NA	28802814	Lawitz E, Buti M, Vierling JM, Almasio PL, Bruno S, Ruane PJ, Hassanein TI, Muellhaupt B, Pearlman B, Jancoriene L, Gao W, Huang HC, Shepherd A, Tannenbaum B, Fernsler D, Li JJ, Grandhi A, Liu H, Su FH, Wan S, Dutko FJ, Nguyen BT, Wahl J, Robertson MN, Barr E, Yeh WW, Plank RM, Butterton JR, Yoshida EM. Safety and efficacy of a fixed-dose combination regimen of grazoprevir, ruzasvir, and uprifosbuvir with or without ribavirin in participants with and without cirrhosis with chronic hepatitis C virus genotype 1, 2, or 3 infection (C-CREST-1 and C-CREST-2, part B): two randomised, phase 2, open-label trials. Lancet Gastroenterol Hepatol. 2017 Nov;2(11):814-823. doi: 10.1016/S2468-1253(17)30163-2. Epub 2017 Aug 10.	Hepatitis C Grazoprevir|Uprifosbuvir|Elbasvir|Ruzasvir|Uprifosbuvir (+) Grazoprevir (+) Ruzasvir|Ribavirin Parallel Assignment Treatment Randomized Drug|Drug|Drug|Drug|Drug|Drug All	Efficacy and Safety of Grazoprevir (MK-5172) and Uprifosbuvir (MK-3682) With Elbasvir (MK-8742) or Ruzasvir (MK-8408) for Chronic Hepatitis C Genotype (GT)1 and GT2 Infection (MK-3682-011)	Interventional	Completed	Phase 2	18	443	hepatitis|hepatitis a|hepatitis c	mk-5172|ruzasvir|ribavirin|uprifosbuvir	NA
NCT02332720	NA	NA	NA	NA	NA	NA	NA	NA	NA	NA	NA	28802814	Lawitz E, Buti M, Vierling JM, Almasio PL, Bruno S, Ruane PJ, Hassanein TI, Muellhaupt B, Pearlman B, Jancoriene L, Gao W, Huang HC, Shepherd A, Tannenbaum B, Fernsler D, Li JJ, Grandhi A, Liu H, Su FH, Wan S, Dutko FJ, Nguyen BT, Wahl J, Robertson MN, Barr E, Yeh WW, Plank RM, Butterton JR, Yoshida EM. Safety and efficacy of a fixed-dose combination regimen of grazoprevir, ruzasvir, and uprifosbuvir with or without ribavirin in participants with and without cirrhosis with chronic hepatitis C virus genotype 1, 2, or 3 infection (C-CREST-1 and C-CREST-2, part B): two randomised, phase 2, open-label trials. Lancet Gastroenterol Hepatol. 2017 Nov;2(11):814-823. doi: 10.1016/S2468-1253(17)30163-2. Epub 2017 Aug 10.	Hepatitis C Grazoprevir|Uprifosbuvir|Elbasvir|Ruzasvir|MK-3682B|Ribavirin (RBV) Parallel Assignment Treatment Randomized Drug|Drug|Drug|Drug|Drug|Drug All	Efficacy and Safety of Grazoprevir (MK-5172) and Uprifosbuvir (MK-3682) With Elbasvir (MK-8742) or Ruzasvir (MK-8408) for Chronic Hepatitis C Virus (HCV) Genotype (GT) 3, GT4, GT5, and GT6 Infection (MK-3682-012)	Interventional	Completed	Phase 2	22	413	hepatitis c|hepatitis a|hepatitis	ribavirin|uprifosbuvir|ruzasvir|mk-5172	NA
NCT02332993	NA	NA	NA	NA	NA	NA	NA	NA	NA	NA	NA	6996964|1341610|4809622|4403194|10575137|24176|8618487|8591699|18468758|15786653|9635126|12659174|15247013|16823100|17127467|16706649|16804018|18384199|15040064|19041705|15455084|17877152|12851592|20209061|20095880|18056967|9579541	Wheat LJ. Infection and diabetes mellitus. Diabetes Care. 1980 Jan-Feb;3(1):187-97. Review.|Carton JA, Maradona JA, Nuño FJ, Fernandez-Alvarez R, Pérez-Gonzalez F, Asensi V. Diabetes mellitus and bacteraemia: a comparative study between diabetic and non-diabetic patients. Eur J Med. 1992 Sep;1(5):281-7.|Bagdade JD, Root RK, Bulger RJ. Impaired leukocyte function in patients with poorly controlled diabetes. Diabetes. 1974 Jan;23(1):9-15.|Bagdade JD, Nielson KL, Bulger RJ. Reversible abnormalities in phagocytic function in poorly controlled diabetic patients. Am J Med Sci. 1972 Jun;263(6):451-6.|Geerlings SE, Hoepelman AI. Immune dysfunction in patients with diabetes mellitus (DM). FEMS Immunol Med Microbiol. 1999 Dec;26(3-4):259-65. Review.|Babior BM. Oxygen-dependent microbial killing by phagocytes (first of two parts). N Engl J Med. 1978 Mar 23;298(12):659-68.|Dandona P, Thusu K, Cook S, Snyder B, Makowski J, Armstrong D, Nicotera T. Oxidative damage to DNA in diabetes mellitus. Lancet. 1996 Feb 17;347(8999):444-5.|Chang FY, Shaio MF. Respiratory burst activity of monocytes from patients with non-insulin-dependent diabetes mellitus. Diabetes Res Clin Pract. 1995 Aug;29(2):121-7.|Anuar NS, Zahari SS, Taib IA, Rahman MT. Effect of green and ripe Carica papaya epicarp extracts on wound healing and during pregnancy. Food Chem Toxicol. 2008 Jul;46(7):2384-9. doi: 10.1016/j.fct.2008.03.025. Epub 2008 Apr 3.|Nau JY. [The Pope and the enlightenment of fermented papaya]. Rev Med Suisse. 2005 Feb 9;1(6):459. French.|Imao K, Wang H, Komatsu M, Hiramatsu M. Free radical scavenging activity of fermented papaya preparation and its effect on lipid peroxide level and superoxide dismutase activity in iron-induced epileptic foci of rats. Biochem Mol Biol Int. 1998 Jun;45(1):11-23.|Rimbach G, Park YC, Guo Q, Moini H, Qureshi N, Saliou C, Takayama K, Virgili F, Packer L. Nitric oxide synthesis and TNF-alpha secretion in RAW 264.7 macrophages: mode of action of a fermented papaya preparation. Life Sci. 2000 Jun 30;67(6):679-94.|Marotta F, Barreto R, Tajiri H, Bertuccelli J, Safran P, Yoshida C, Fesce E. The aging/precancerous gastric mucosa: a pilot nutraceutical trial. Ann N Y Acad Sci. 2004 Jun;1019:195-9.|Aruoma OI, Colognato R, Fontana I, Gartlon J, Migliore L, Koike K, Coecke S, Lamy E, Mersch-Sundermann V, Laurenza I, Benzi L, Yoshino F, Kobayashi K, Lee MC. Molecular effects of fermented papaya preparation on oxidative damage, MAP Kinase activation and modulation of the benzo[a]pyrene mediated genotoxicity. Biofactors. 2006;26(2):147-59.|Calzuola I, Gianfranceschi GL, Marsili V. Comparative activity of antioxidants from wheat sprouts, Morinda citrifolia, fermented papaya and white tea. Int J Food Sci Nutr. 2006 May-Jun;57(3-4):168-77.|Marotta F, Pavasuthipaisit K, Yoshida C, Albergati F, Marandola P. Relationship between aging and susceptibility of erythrocytes to oxidative damage: in view of nutraceutical interventions. Rejuvenation Res. 2006 Summer;9(2):227-30.|Marotta F, Weksler M, Naito Y, Yoshida C, Yoshioka M, Marandola P. Nutraceutical supplementation: effect of a fermented papaya preparation on redox status and DNA damage in healthy elderly individuals and relationship with GSTM1 genotype: a randomized, placebo-controlled, cross-over study. Ann N Y Acad Sci. 2006 May;1067:400-7.|Amer J, Goldfarb A, Rachmilewitz EA, Fibach E. Fermented papaya preparation as redox regulator in blood cells of beta-thalassemic mice and patients. Phytother Res. 2008 Jun;22(6):820-8. doi: 10.1002/ptr.2379.|Dawkins G, Hewitt H, Wint Y, Obiefuna PC, Wint B. Antibacterial effects of Carica papaya fruit on common wound organisms. West Indian Med J. 2003 Dec;52(4):290-2.|Gurung S, Skalko-Basnet N. Wound healing properties of Carica papaya latex: in vivo evaluation in mice burn model. J Ethnopharmacol. 2009 Jan 21;121(2):338-41. doi: 10.1016/j.jep.2008.10.030. Epub 2008 Nov 8.|Mikhal'chik EV, Ivanova AV, Anurov MV, Titkova SM, Pen'kov LY, Kharaeva ZF, Korkina LG. Wound-healing effect of papaya-based preparation in experimental thermal trauma. Bull Exp Biol Med. 2004 Jun;137(6):560-2.|Nayak SB, Pinto Pereira L, Maharaj D. Wound healing activity of Carica papaya L. in experimentally induced diabetic rats. Indian J Exp Biol. 2007 Aug;45(8):739-43.|Pieper B, Caliri MH. Nontraditional wound care: A review of the evidence for the use of sugar, papaya/papain, and fatty acids. J Wound Ostomy Continence Nurs. 2003 Jul;30(4):175-83. Review.|Khanna S, Biswas S, Shang Y, Collard E, Azad A, Kauh C, Bhasker V, Gordillo GM, Sen CK, Roy S. Macrophage dysfunction impairs resolution of inflammation in the wounds of diabetic mice. PLoS One. 2010 Mar 4;5(3):e9539. doi: 10.1371/journal.pone.0009539.|Collard E, Roy S. Improved function of diabetic wound-site macrophages and accelerated wound closure in response to oral supplementation of a fermented papaya preparation. Antioxid Redox Signal. 2010 Sep 1;13(5):599-606. doi: 10.1089/ars.2009.3039.|Marotta F, Koike K, Lorenzetti A, Naito Y, Fayet F, Shimizu H, Marandola P. Nutraceutical strategy in aging: targeting heat shock protein and inflammatory profile through understanding interleukin-6 polymorphism. Ann N Y Acad Sci. 2007 Nov;1119:196-202.|Thiele JJ, Traber MG, Packer L. Depletion of human stratum corneum vitamin E: an early and sensitive in vivo marker of UV induced photo-oxidation. J Invest Dermatol. 1998 May;110(5):756-61.	Negative Pressure Therapy|Open Wound|Type II Non-Obese Diabetic|Type II Obese Diabetic|Wound FPP NA NA NA Dietary Supplement All	NA	NA	NA	NA	NA	NA	wounds and injuries|inflammation	NA	NA
NCT02333071	NA	NA	NA	NA	NA	NA	NA	NA	NA	NA	NA	10782451	Rosen R, Brown C, Heiman J, Leiblum S, Meston C, Shabsigh R, Ferguson D, D'Agostino R Jr. The Female Sexual Function Index (FSFI): a multidimensional self-report instrument for the assessment of female sexual function. J Sex Marital Ther. 2000 Apr-Jun;26(2):191-208.	Hypoactive Sexual Desire Disorder Bremelanotide|Placebo Parallel Assignment Treatment Randomized Drug|Other Female	1. Study to Evaluate the Efficacy/Safety of Bremelanotide in Premenopausal Women With Hypoactive Sexual Desire Disorder	Interventional	Completed	Phase 3	2	723	disease|sexual dysfunctions, psychological|hypokinesia	NA	NA
NCT02333279	NA	NA	NA	NA	NA	NA	NA	NA	NA	NA	NA	31104307	Lengwiler E, Stampf S, Zippelius A, Salati E, Zaman K, Schäfer N, Schardt J, Siano M, Hofbauer G, The Swiss Transplant Cohort Study. Solid cancer development in solid organ transplant recipients within the Swiss Transplant Cohort Study. Swiss Med Wkly. 2019 May 19;149:w20078. doi: 10.4414/smw.2019.20078. eCollection 2019 May 6.	Heart Cancer|Kidney Cancer|Liver Cancer|Lung Cancer|Pancreas Cancer NA NA NA NA NA All	NA	NA	NA	NA	NA	NA	pancreatic neoplasms|kidney neoplasms	NA	NA
NCT02333747	NA	NA	NA	NA	NA	NA	NA	NA	NA	NA	NA	26550304	Chen Y, Yang Y, Yao Y, Dai D, Qian B, Liu P. Does transcutaneous electric acupoint stimulation improve the quality of recovery after thyroidectomy? A prospective randomized controlled trial. Int J Clin Exp Med. 2015 Aug 15;8(8):13622-7. eCollection 2015.	Postoperative Complications the Hans electronic acupuncture apparatus Parallel Assignment Prevention Randomized Device Female	Can Transcutaneous Electrical Acupoint Stimulation Improve the Quality of Recovery After Thyroidectomy?	Interventional	Completed	N/A	2	84	postoperative complications	NA	NA
NCT02334150	NA	NA	NA	NA	NA	NA	NA	NA	NA	NA	NA	20920070	Caroci Ade S, Riesco ML, Sousa Wda S, Cotrim AC, Sena EM, Rocha NL, Fontes CN. Analysis of pelvic floor musculature function during pregnancy and postpartum: a cohort study: (a prospective cohort study to assess the PFMS by perineometry and digital vaginal palpation during pregnancy and following vaginal or caesarean childbirth). J Clin Nurs. 2010 Sep;19(17-18):2424-33. doi: 10.1111/j.1365-2702.2010.03289.x.	Healthy|Pelvic Floor Disorders|Prolonged Labor CSEA (ropivocaine and sufentanil) Parallel Assignment Supportive Care Randomized Drug Female	Epidural Analgesia on Electrophysiological Function	Interventional	Completed	Phase 2/Phase 3	2	308	pelvic floor disorders	sufentanil	NA
NCT02334176	NA	NA	NA	NA	NA	NA	NA	NA	NA	NA	NA	22354104	Tran DQ, Pham K, Dugani S, Finlayson RJ. A prospective, randomized comparison between double-, triple-, and quadruple-injection ultrasound-guided axillary brachial plexus block. Reg Anesth Pain Med. 2012 May-Jun;37(3):248-53. doi: 10.1097/AAP.0b013e31824611bf.	Anesthesia Ultrasound guided axillary plexus block with 1 injection|Ultrasound guided axillary plexus block with 2 injections|lidocaine 1.5% with epinephrine 5µg/ml Parallel Assignment Treatment Randomized Procedure|Procedure|Drug All	US Guided Axillary Block With Only One Injection	Interventional	Unknown status	N/A	2	320	NA	lidocaine|epinephrine	NA
NCT02334969	NA	NA	NA	NA	NA	NA	NA	NA	NA	NA	NA	11786451|21125042|17437989|16176495|18757238|21502757|25394855|25401325	Antithrombotic Trialists' Collaboration. Collaborative meta-analysis of randomised trials of antiplatelet therapy for prevention of death, myocardial infarction, and stroke in high risk patients. BMJ. 2002 Jan 12;324(7329):71-86. Erratum in: BMJ 2002 Jan 19;324(7330):141.|Hankey GJ. Ischaemic stroke--prevention is better than cure. J R Coll Physicians Edinb. 2010 Mar;40(1):56-63. doi: 10.4997/JRCPE.2010.111.|Sobel M. Commentary. Aspirin plus dipyridamole versus aspirin alone after cerebral ischaemia of arterial origin (ESPRIT): randomised controlled trial. Perspect Vasc Surg Endovasc Ther. 2007 Mar;19(1):87-9.|Matchar DB, Samsa GP, Liu S. Cost-effectiveness of antiplatelet agents in secondary stroke prevention: the limits of certainty. Value Health. 2005 Sep-Oct;8(5):572-80.|Diener HC, Sacco RL, Yusuf S, Cotton D, Ounpuu S, Lawton WA, Palesch Y, Martin RH, Albers GW, Bath P, Bornstein N, Chan BP, Chen ST, Cunha L, Dahlöf B, De Keyser J, Donnan GA, Estol C, Gorelick P, Gu V, Hermansson K, Hilbrich L, Kaste M, Lu C, Machnig T, Pais P, Roberts R, Skvortsova V, Teal P, Toni D, VanderMaelen C, Voigt T, Weber M, Yoon BW; Prevention Regimen for Effectively Avoiding Second Strokes (PRoFESS) study group. Effects of aspirin plus extended-release dipyridamole versus clopidogrel and telmisartan on disability and cognitive function after recurrent stroke in patients with ischaemic stroke in the Prevention Regimen for Effectively Avoiding Second Strokes (PRoFESS) trial: a double-blind, active and placebo-controlled study. Lancet Neurol. 2008 Oct;7(10):875-84. doi: 10.1016/S1474-4422(08)70198-4. Epub 2008 Aug 29. Erratum in: Lancet Neurol. 2008 Nov;7(11):985.|Uchiyama S, Ikeda Y, Urano Y, Horie Y, Yamaguchi T. The Japanese aggrenox (extended-release dipyridamole plus aspirin) stroke prevention versus aspirin programme (JASAP) study: a randomized, double-blind, controlled trial. Cerebrovasc Dis. 2011;31(6):601-13. doi: 10.1159/000327035. Epub 2011 Apr 19.|Jeng JS, Sun Y, Lee JT, Lin RT, Chen CH, Po HL, Lin HJ, Liu CH, Sun MH, Sun MC, Chern CM, Lien LM, Chiu HC, Hu HH, Chiou HY, Chen ST, Ma H, Hsu CY; SPAD Study Investigators. The efficacy and safety of cilostazol in ischemic stroke patients with peripheral arterial disease (SPAD): protocol of a randomized, double-blind, placebo-controlled multicenter trial. Int J Stroke. 2015 Jan;10(1):123-7. doi: 10.1111/ijs.12384. Epub 2014 Nov 14.|Ikeda Y, Shimada K, Teramoto T, Uchiyama S, Yamazaki T, Oikawa S, Sugawara M, Ando K, Murata M, Yokoyama K, Ishizuka N. Low-dose aspirin for primary prevention of cardiovascular events in Japanese patients 60 years or older with atherosclerotic risk factors: a randomized clinical trial. JAMA. 2014 Dec 17;312(23):2510-20. doi: 10.1001/jama.2014.15690.	Ischemic Stroke Naoxintong Capsule|Placebo Parallel Assignment Prevention Randomized Drug|Drug All	Curative Efficacy of Secondary Prevention for Patients With Ischemic Stroke Through Syndrome Differentiation of TCM	Interventional	Completed	Phase 4	2	2200	ischemia|cerebral infarction|stroke	NA	NA
NCT02335242	NA	NA	NA	NA	NA	NA	NA	NA	NA	NA	NA	18519970|10908271|22128226|21793894|21616252|21601311|8801294|19840341|21576558|10475547|21095473|15849783|15823634|18550886|NA|22000870|19706583|11956051|14527714|1268059	Blei F. Congenital lymphatic malformations. Ann N Y Acad Sci. 2008;1131:185-94. doi: 10.1196/annals.1413.016. Review.|Abrams D, Schulze-Neick I, Magee AG. Sildenafil as a selective pulmonary vasodilator in childhood primary pulmonary hypertension. Heart. 2000 Aug;84(2):E4.|Barst RJ, Ivy DD, Gaitan G, Szatmari A, Rudzinski A, Garcia AE, Sastry BK, Pulido T, Layton GR, Serdarevic-Pehar M, Wessel DL. A randomized, double-blind, placebo-controlled, dose-ranging study of oral sildenafil citrate in treatment-naive children with pulmonary arterial hypertension. Circulation. 2012 Jan 17;125(2):324-34. doi: 10.1161/CIRCULATIONAHA.110.016667. Epub 2011 Nov 29.|Berk DR, Berk EJ, Bruckner AL. A novel method for calculating the volume of hemangiomas. Pediatr Dermatol. 2011 Jul-Aug;28(4):478-82. doi: 10.1111/j.1525-1470.2011.01498.x.|Churchill P, Otal D, Pemberton J, Ali A, Flageole H, Walton JM. Sclerotherapy for lymphatic malformations in children: a scoping review. J Pediatr Surg. 2011 May;46(5):912-22. doi: 10.1016/j.jpedsurg.2011.02.027. Review.|de Graaf M, Breur JMPJ, Raphaël MF, Vos M, Breugem CC, Pasmans SGMA. Adverse effects of propranolol when used in the treatment of hemangiomas: a case series of 28 infants. J Am Acad Dermatol. 2011 Aug;65(2):320-327. doi: 10.1016/j.jaad.2010.06.048. Epub 2011 May 20.|Fisher R, Partington A, Dykes E. Cystic hygroma: comparison between prenatal and postnatal diagnosis. J Pediatr Surg. 1996 Apr;31(4):473-6.|Frieden IJ, Drolet BA. Propranolol for infantile hemangiomas: promise, peril, pathogenesis. Pediatr Dermatol. 2009 Sep-Oct;26(5):642-4. doi: 10.1111/j.1525-1470.2009.00977.x.|Fuchsmann C, Quintal MC, Giguere C, Ayari-Khalfallah S, Guibaud L, Powell J, McCone C, Froehlich P. Propranolol as first-line treatment of head and neck hemangiomas. Arch Otolaryngol Head Neck Surg. 2011 May;137(5):471-8. doi: 10.1001/archoto.2011.55.|Gallagher PG, Mahoney MJ, Gosche JR. Cystic hygroma in the fetus and newborn. Semin Perinatol. 1999 Aug;23(4):341-56. Review.|Greene AK, Perlyn CA, Alomari AI. Management of lymphatic malformations. Clin Plast Surg. 2011 Jan;38(1):75-82. doi: 10.1016/j.cps.2010.08.006. Review.|Howarth ES, Draper ES, Budd JL, Konje JC, Clarke M, Kurinczuk JJ. Population-based study of the outcome following the prenatal diagnosis of cystic hygroma. Prenat Diagn. 2005 Apr;25(4):286-91.|Karatza AA, Bush A, Magee AG. Safety and efficacy of Sildenafil therapy in children with pulmonary hypertension. Int J Cardiol. 2005 Apr 20;100(2):267-73.|Léauté-Labrèze C, Dumas de la Roque E, Hubiche T, Boralevi F, Thambo JB, Taïeb A. Propranolol for severe hemangiomas of infancy. N Engl J Med. 2008 Jun 12;358(24):2649-51. doi: 10.1056/NEJMc0708819.|Pfizer. (2007).|Redondo P, Aguado L, Martínez-Cuesta A. Diagnosis and management of extensive vascular malformations of the lower limb: part I. Clinical diagnosis. J Am Acad Dermatol. 2011 Nov;65(5):893-906; quiz 907-8. doi: 10.1016/j.jaad.2010.12.047. Review.|Sans V, de la Roque ED, Berge J, Grenier N, Boralevi F, Mazereeuw-Hautier J, Lipsker D, Dupuis E, Ezzedine K, Vergnes P, Taïeb A, Léauté-Labrèze C. Propranolol for severe infantile hemangiomas: follow-up report. Pediatrics. 2009 Sep;124(3):e423-31. doi: 10.1542/peds.2008-3458. Epub 2009 Aug 10.|Shekerdemian LS, Ravn HB, Penny DJ. Intravenous sildenafil lowers pulmonary vascular resistance in a model of neonatal pulmonary hypertension. Am J Respir Crit Care Med. 2002 Apr 15;165(8):1098-102.|Wang P, Wu P, Egan RW, Billah MM. Identification and characterization of a new human type 9 cGMP-specific phosphodiesterase splice variant (PDE9A5). Differential tissue distribution and subcellular localization of PDE9A variants. Gene. 2003 Sep 18;314:15-27.|Whimster IW. The pathology of lymphangioma circumscriptum. Br J Dermatol. 1976 May;94(5):473-86.	Lymphatic Diseases|Lymphatic Malformations Sildenafil 20 mg tablets|Placebo tablets (resembling Revatio) Parallel Assignment Supportive Care Randomized Drug|Other All	Sildenafil for the Treatment of Lymphatic Malformations	Interventional	Recruiting	Phase 2	2	40	congenital abnormalities|lymphatic abnormalities|lymphatic diseases|lymphangioma	sildenafil citrate	NA
NCT02335424	NA	NA	NA	NA	NA	NA	NA	NA	NA	NA	NA	28967485|32552471	Balar AV, Castellano D, O'Donnell PH, Grivas P, Vuky J, Powles T, Plimack ER, Hahn NM, de Wit R, Pang L, Savage MJ, Perini RF, Keefe SM, Bajorin D, Bellmunt J. First-line pembrolizumab in cisplatin-ineligible patients with locally advanced and unresectable or metastatic urothelial cancer (KEYNOTE-052): a multicentre, single-arm, phase 2 study. Lancet Oncol. 2017 Nov;18(11):1483-1492. doi: 10.1016/S1470-2045(17)30616-2. Epub 2017 Sep 26.|Vuky J, Balar AV, Castellano D, O'Donnell PH, Grivas P, Bellmunt J, Powles T, Bajorin D, Hahn NM, Savage MJ, Fang X, Godwin JL, Frenkl TL, Homet Moreno B, de Wit R, Plimack ER. Long-Term Outcomes in KEYNOTE-052: Phase II Study Investigating First-Line Pembrolizumab in Cisplatin-Ineligible Patients With Locally Advanced or Metastatic Urothelial Cancer. J Clin Oncol. 2020 Aug 10;38(23):2658-2666. doi: 10.1200/JCO.19.01213. Epub 2020 Jun 17.	Urothelial Cancer pembrolizumab NA NA NA Biological All	NA	NA	NA	NA	NA	NA	NA	pembrolizumab	NA
NCT02335567	NA	NA	NA	NA	NA	NA	NA	NA	NA	NA	NA	20574968|24380475|18583079	Zhu DC, Vu AT, Ota H, DeMarco JK. An optimized 3D spoiled gradient recalled echo pulse sequence for hemorrhage assessment using inversion recovery and multiple echoes (3D SHINE) for carotid plaque imaging. Magn Reson Med. 2010 Nov;64(5):1341-51. doi: 10.1002/mrm.22517.|DeMarco JK, Huston J 3rd. Imaging of high-risk carotid artery plaques: current status and future directions. Neurosurg Focus. 2014 Jan;36(1):E1. doi: 10.3171/2013.10.FOCUS13384. Review.|Zhu DC, Ferguson MS, DeMarco JK. An optimized 3D inversion recovery prepared fast spoiled gradient recalled sequence for carotid plaque hemorrhage imaging at 3.0 T. Magn Reson Imaging. 2008 Dec;26(10):1360-6. doi: 10.1016/j.mri.2008.05.002. Epub 2008 Jun 25.	Carotid Plaque Hemorrhage Appearance there is no intervention NA NA NA Other All	NA	NA	NA	NA	NA	NA	hemorrhage	NA	NA
NCT02335801	NA	NA	NA	NA	NA	NA	NA	NA	NA	NA	NA	22567736|25037691|24621936	Bossone E, Limongelli G, Malizia G, Ferrara F, Vriz O, Citro R, Marra AM, Arcopinto M, Bobbio E, Sirico D, Caliendo L, Ballotta A, D'Andrea A, Frigiola A, Isgaard J, Saccà L, Antonio C; T.O.S.CA. Investigators. The T.O.S.CA. Project: research, education and care. Monaldi Arch Chest Dis. 2011 Dec;76(4):198-203.|Arcopinto M, Isgaard J, Marra AM, Formisano P, Bossone E, Vriz O, Vigorito C, Saccà L, Douglas PS, Cittadini A. IGF-1 predicts survival in chronic heart failure. Insights from the T.O.S.CA. (Trattamento Ormonale Nello Scompenso CArdiaco) registry. Int J Cardiol. 2014 Oct 20;176(3):1006-8. doi: 10.1016/j.ijcard.2014.07.003. Epub 2014 Jul 11.|Cittadini A, Marra AM, Arcopinto M, Bobbio E, Salzano A, Sirico D, Napoli R, Colao A, Longobardi S, Baliga RR, Bossone E, Saccà L. Growth hormone replacement delays the progression of chronic heart failure combined with growth hormone deficiency: an extension of a randomized controlled single-blind study. JACC Heart Fail. 2013 Aug;1(4):325-330. doi: 10.1016/j.jchf.2013.04.003. Epub 2013 Aug 5.	Chronic Heart Failure NA NA NA NA NA All	NA	NA	NA	NA	NA	NA	heart failure	NA	NA
NCT02336893	NA	NA	NA	NA	NA	NA	NA	NA	NA	NA	NA	18725030|20106664|21199550|12297990|11208638|18403569|15840894|17065871|16791111|17353492|15980082|16128661|24105452|10964998|12856124|17133189|11815899	Fumis RR, Nishimoto IN, Deheinzelin D. Families' interactions with physicians in the intensive care unit: the impact on family's satisfaction. J Crit Care. 2008 Sep;23(3):281-6. doi: 10.1016/j.jcrc.2007.04.004. Epub 2007 Jul 5.|Bailey JJ, Sabbagh M, Loiselle CG, Boileau J, McVey L. Supporting families in the ICU: a descriptive correlational study of informational support, anxiety, and satisfaction with care. Intensive Crit Care Nurs. 2010 Apr;26(2):114-22. doi: 10.1016/j.iccn.2009.12.006. Epub 2010 Jan 27.|Karlsson C, Tisell A, Engström A, Andershed B. Family members' satisfaction with critical care: a pilot study. Nurs Crit Care. 2011 Jan-Feb;16(1):11-8. doi: 10.1111/j.1478-5153.2010.00388.x.|Curtis JR, Engelberg RA, Wenrich MD, Nielsen EL, Shannon SE, Treece PD, Tonelli MR, Patrick DL, Robins LS, McGrath BB, Rubenfeld GD. Studying communication about end-of-life care during the ICU family conference: development of a framework. J Crit Care. 2002 Sep;17(3):147-60.|Azoulay E, Pochard F, Chevret S, Lemaire F, Mokhtari M, Le Gall JR, Dhainaut JF, Schlemmer B; French FAMIREA Group. Meeting the needs of intensive care unit patient families: a multicenter study. Am J Respir Crit Care Med. 2001 Jan;163(1):135-9.|Brown A, Hijazi M. Arabic translation and adaptation of Critical Care Family Satisfaction Survey. Int J Qual Health Care. 2008 Aug;20(4):291-6. doi: 10.1093/intqhc/mzn013. Epub 2008 Apr 10.|Auerbach SM, Kiesler DJ, Wartella J, Rausch S, Ward KR, Ivatury R. Optimism, satisfaction with needs met, interpersonal perceptions of the healthcare team, and emotional distress in patients' family members during critical care hospitalization. Am J Crit Care. 2005 May;14(3):202-10.|Alexander SC, Keitz SA, Sloane R, Tulsky JA. A controlled trial of a short course to improve residents' communication with patients at the end of life. Acad Med. 2006 Nov;81(11):1008-12.|Lorin S, Rho L, Wisnivesky JP, Nierman DM. Improving medical student intensive care unit communication skills: a novel educational initiative using standardized family members. Crit Care Med. 2006 Sep;34(9):2386-91.|Back AL, Arnold RM, Baile WF, Fryer-Edwards KA, Alexander SC, Barley GE, Gooley TA, Tulsky JA. Efficacy of communication skills training for giving bad news and discussing transitions to palliative care. Arch Intern Med. 2007 Mar 12;167(5):453-60.|Sullivan AM, Lakoma MD, Billings JA, Peters AS, Block SD; PCEP Core Faculty. Teaching and learning end-of-life care: evaluation of a faculty development program in palliative care. Acad Med. 2005 Jul;80(7):657-68.|Fineberg IC. Preparing professionals for family conferences in palliative care: evaluation results of an interdisciplinary approach. J Palliat Med. 2005 Aug;8(4):857-66.|Shaw DJ, Davidson JE, Smilde RI, Sondoozi T, Agan D. Multidisciplinary team training to enhance family communication in the ICU. Crit Care Med. 2014 Feb;42(2):265-71. doi: 10.1097/CCM.0b013e3182a26ea5.|Baile WF, Buckman R, Lenzi R, Glober G, Beale EA, Kudelka AP. SPIKES-A six-step protocol for delivering bad news: application to the patient with cancer. Oncologist. 2000;5(4):302-11.|Azoulay E, Pochard F, Chevret S, Arich C, Brivet F, Brun F, Charles PE, Desmettre T, Dubois D, Galliot R, Garrouste-Orgeas M, Goldgran-Toledano D, Herbecq P, Joly LM, Jourdain M, Kaidomar M, Lepape A, Letellier N, Marie O, Page B, Parrot A, Rodie-Talbere PA, Sermet A, Tenaillon A, Thuong M, Tulasne P, Le Gall JR, Schlemmer B; French Famirea Group. Family participation in care to the critically ill: opinions of families and staff. Intensive Care Med. 2003 Sep;29(9):1498-504. Epub 2003 Jul 10.|Wall RJ, Engelberg RA, Downey L, Heyland DK, Curtis JR. Refinement, scoring, and validation of the Family Satisfaction in the Intensive Care Unit (FS-ICU) survey. Crit Care Med. 2007 Jan;35(1):271-9.|Heyland DK, Tranmer JE; Kingston General Hospital ICU Research Working Group. Measuring family satisfaction with care in the intensive care unit: the development of a questionnaire and preliminary results. J Crit Care. 2001 Dec;16(4):142-9.	Communication|Quality of Life Training NA NA NA Behavioral All	A Semi-structured Interview PACIENTE Improves Communication With Family Members at the Intensive Care Unit	Interventional	Completed	N/A	2	245	NA	NA	NA
NCT02337192	NA	NA	NA	NA	NA	NA	NA	NA	NA	NA	NA	NA	1. Iliadi A, Baumgartner S, Athanasiou A, Eliades T, Eliades G. Effect of intraoral aging on the setting status of resin composite and glass ionomer orthodontic adhesives. American Journal of Orthodontics and Dentofacial Orthopedics 2014;145:425-433. 2. Corbett J, Brown L, Keene H, Horton I. Comparison of Streptococcus mutans concentrations in non-banded and banded orthodontic patients. Journal of Dental Research 1981;60:1936-1942. 3. Panhóca VH, Geralde MC, Corrêa TQ, Carvalho MT, Souza CWO, Bagnato VS. Enhancement of the Photodynamic Therapy Effect on Streptococcus Mutans Biofilm. Journal of Physical Science and Application 2014;4:107-114.	Dentist-Patient Relations Curcumin|LED|Surfactant|DMSO + water|Chlorhexidine gluconate Parallel Assignment Treatment Randomized Drug|Device|Drug|Drug|Drug All	Antimicrobial Photodynamic Therapy Applied in Orthodontic. Orthodontic Patients.	Interventional	Completed	Phase 1	7	24	NA	chlorhexidine|chlorhexidine gluconate|pulmonary surfactants|curcumin	NA
NCT02337218	NA	NA	NA	NA	NA	NA	NA	NA	NA	NA	NA	20663438	Najafi B, Horn D, Marclay S, Crews RT, Wu S, Wrobel JS. Assessing postural control and postural control strategy in diabetes patients using innovative and wearable technology. J Diabetes Sci Technol. 2010 Jul 1;4(4):780-91.	Diabetic Peripheral Neuropathy SENSUS Pain Management System Parallel Assignment Treatment Randomized Device All	Electrical Stimulation for Improving Balance in Diabetes	Interventional	Completed	N/A	2	28	peripheral nervous system diseases	NA	NA
NCT02337777	NA	NA	NA	NA	NA	NA	NA	NA	NA	NA	NA	24592960|26960369|26962794	Tang H, Wang Z, Wang L, Hu X, Wang Q, Li Z, Li J, Meng X, Wang Y, Hu D. Depiction of transplant renal vascular anatomy and complications: unenhanced MR angiography by using spatial labeling with multiple inversion pulses. Radiology. 2014 Jun;271(3):879-87. doi: 10.1148/radiol.14131800. Epub 2014 Mar 3.|Wang YC, Hu DY, Hu XM, Shen YQ, Meng XY, Tang H, Li Z. Assessing the Early Response of Advanced Cervical Cancer to Neoadjuvant Chemotherapy Using Intravoxel Incoherent Motion Diffusion-weighted Magnetic Resonance Imaging: A Pilot Study. Chin Med J (Engl). 2016 Mar 20;129(6):665-71. doi: 10.4103/0366-6999.177995.|Wang Y, Li Z, Meng X, Hu X, Shen Y, Morelli J, Lin H, Zhang Z, Hu D. Nonmuscle-invasive and Muscle-invasive Urinary Bladder Cancer: Image Quality and Clinical Value of Reduced Field-of-view Versus Conventional Single-shot Echo-planar Imaging DWI. Medicine (Baltimore). 2016 Mar;95(10):e2951. doi: 10.1097/MD.0000000000002951.	Abdominal Diseases|Pelvic Diseases NA NA NA NA NA All	NA	NA	NA	NA	NA	NA	NA	NA	NA
NCT02338154	NA	NA	NA	NA	NA	NA	NA	NA	NA	NA	NA	29415382	Young C, Laufer G, Kocher A, Solinas M, Alamanni F, Polvani G, Podesser BK, Aramendi JI, Arribas J, Bouchot O, Livi U, Massetti M, Terp K, Giot C, Glauber M. One-year outcomes after rapid-deployment aortic valve replacement. J Thorac Cardiovasc Surg. 2018 Feb;155(2):575-585. doi: 10.1016/j.jtcvs.2017.09.133. Epub 2017 Oct 31.	Aortic Stenosis|Aortic Valve Disease|Rapid Deployment Valves NA NA NA NA NA All	NA	NA	NA	NA	NA	NA	aortic valve stenosis	NA	NA
NCT02338180	NA	NA	NA	NA	NA	NA	NA	NA	NA	NA	NA	25066832|16167153	Ammari MM, Soviero VM, da Silva Fidalgo TK, Lenzi M, Ferreira DM, Mattos CT, de Souza IP, Maia LC. Is non-cavitated proximal lesion sealing an effective method for caries control in primary and permanent teeth? A systematic review and meta-analysis. J Dent. 2014 Oct;42(10):1217-27. doi: 10.1016/j.jdent.2014.07.015. Epub 2014 Jul 24. Review.|Gomez SS, Basili CP, Emilson CG. A 2-year clinical evaluation of sealed noncavitated approximal posterior carious lesions in adolescents. Clin Oral Investig. 2005 Dec;9(4):239-43. Epub 2005 Sep 16.	Dental Caries proximal preventive sealants|proximal therapeutic sealant Parallel Assignment Prevention Randomized Other|Other All	Preventive and Therapeutic Proximal Sealants	Interventional	Completed	Phase 4	3	390	dental caries	NA	NA
NCT02338505	NA	NA	NA	NA	NA	NA	NA	NA	NA	NA	NA	23225591|24706079|25225214|25433265	Gidaro S, Buscarini M, Ruiz E, Stark M, Labruzzo A. Telelap Alf-X: a novel telesurgical system for the 21st century. Surg Technol Int. 2012 Dec;22:20-5.|Gidaro S, Altobelli E, Falavolti C, Bove AM, Ruiz EM, Stark M, Ravasio G, Lazzaretti SS, Maurizio B. Vesicourethral anastomosis using a novel telesurgical system with haptic sensation, the Telelap Alf-X: a pilot study. Surg Technol Int. 2014 Mar;24:35-40.|Lococo A, Larocca V, Marino F, De Filippis AF, Cesario A, Lococo F. Experimental Robotic Pulmonary Lobectomy With the TELELAP/ALFX System in the Ovine Model. Surg Innov. 2015 Jun;22(3):252-6. doi: 10.1177/1553350614549633. Epub 2014 Sep 15.|Falavolti C, Gidaro S, Ruiz E, Altobelli E, Stark M, Ravasio G, Ravasio G, Lazzaretti SS, Buscarini M. Experimental Nephrectomies Using a Novel Telesurgical System: (The Telelap ALF-X)-A Pilot Study. Surg Technol Int. 2014 Nov;25:37-41.	Benign, Premalignant and Malignant Gynecological Disease Confined to the Pelvis Telelap ALF-X NA NA NA Device Female	NA	NA	NA	NA	NA	NA	precancerous conditions	NA	NA
NCT02338648	NA	NA	NA	NA	NA	NA	NA	NA	NA	NA	NA	11861988|15029042|15878075|21257145|NA	Ho SY, Lai JS. Subcutaneous steroid injection as treatment for chalazion: prospective case series. Hong Kong Med J. 2002 Feb;8(1):18-20.|Kaimbo Wa Kaimbo D, Nkidiaka MC. [Intralesional corticosteroid injection in the treatment of chalazion]. J Fr Ophtalmol. 2004 Feb;27(2):149-53. French.|Ben Simon GJ, Huang L, Nakra T, Schwarcz RM, McCann JD, Goldberg RA. Intralesional triamcinolone acetonide injection for primary and recurrent chalazia: is it really effective? Ophthalmology. 2005 May;112(5):913-7.|Ben Simon GJ, Rosen N, Rosner M, Spierer A. Intralesional triamcinolone acetonide injection versus incision and curettage for primary chalazia: a prospective, randomized study. Am J Ophthalmol. 2011 Apr;151(4):714-718.e1. doi: 10.1016/j.ajo.2010.10.026. Epub 2011 Jan 22.|Elsevier BH. Clinical Ocular Pharmacology. 5th Edition ed2008.	Chalazion SUN-131 1.5% TDS|Placebo TDS Parallel Assignment Treatment Randomized Drug|Drug All	Safety and Efficacy Study of SUN 131 TDS as Compared to Placebo TDS in Adult Patients With a Chalazion	Interventional	Completed	Phase 2	2	60	chalazion	NA	NA
NCT02338960	NA	NA	NA	NA	NA	NA	NA	NA	NA	NA	NA	10782451	Rosen R, Brown C, Heiman J, Leiblum S, Meston C, Shabsigh R, Ferguson D, D'Agostino R Jr. The Female Sexual Function Index (FSFI): a multidimensional self-report instrument for the assessment of female sexual function. J Sex Marital Ther. 2000 Apr-Jun;26(2):191-208.	Hypoactive Sexual Desire Disorder Bremelanotide|Placebo Parallel Assignment Treatment Randomized Drug|Drug Female	2. Study to Evaluate the Efficacy/Safety of Bremelanotide in Premenopausal Women With Hypoactive Sexual Desire Disorder	Interventional	Completed	Phase 3	2	714	sexual dysfunctions, psychological|disease|hypokinesia	NA	NA
NCT02339103	NA	NA	NA	NA	NA	NA	NA	NA	NA	NA	NA	28506514	Christensen ML, Lipman GS, Grahn DA, Shea KM, Einhorn J, Heller HC. A Novel Cooling Method and Comparison of Active Rewarming of Mildly Hypothermic Subjects. Wilderness Environ Med. 2017 Jun;28(2):108-115. doi: 10.1016/j.wem.2017.02.009. Epub 2017 May 12. Erratum in: Wilderness Environ Med. 2017 Dec;28(4):389.	Hypothermia Warmed IV fluids|Warmed perfusion pads NA NA NA Other|Other All	Study of Heat and Intravenous Fluids for Exogenous Rewarming	Interventional	Completed	N/A	3	8	hypothermia	NA	NA
NCT02339233	NA	NA	NA	NA	NA	NA	NA	NA	NA	NA	NA	24713270|30247091|29875362|29074997|29020054|27566051|26207623|24335213|21601270	Angeli CA, Edgerton VR, Gerasimenko YP, Harkema SJ. Altering spinal cord excitability enables voluntary movements after chronic complete paralysis in humans. Brain. 2014 May;137(Pt 5):1394-409. doi: 10.1093/brain/awu038. Epub 2014 Apr 8. Erratum in: Brain. 2015 Feb;138(Pt 2):e330.|Angeli CA, Boakye M, Morton RA, Vogt J, Benton K, Chen Y, Ferreira CK, Harkema SJ. Recovery of Over-Ground Walking after Chronic Motor Complete Spinal Cord Injury. N Engl J Med. 2018 Sep 27;379(13):1244-1250. doi: 10.1056/NEJMoa1803588. Epub 2018 Sep 24.|Herrity AN, Williams CS, Angeli CA, Harkema SJ, Hubscher CH. Lumbosacral spinal cord epidural stimulation improves voiding function after human spinal cord injury. Sci Rep. 2018 Jun 6;8(1):8688. doi: 10.1038/s41598-018-26602-2.|Rejc E, Angeli CA, Atkinson D, Harkema SJ. Motor recovery after activity-based training with spinal cord epidural stimulation in a chronic motor complete paraplegic. Sci Rep. 2017 Oct 26;7(1):13476. doi: 10.1038/s41598-017-14003-w.|Mesbah S, Angeli CA, Keynton RS, El-Baz A, Harkema SJ. A novel approach for automatic visualization and activation detection of evoked potentials induced by epidural spinal cord stimulation in individuals with spinal cord injury. PLoS One. 2017 Oct 11;12(10):e0185582. doi: 10.1371/journal.pone.0185582. eCollection 2017.|Rejc E, Angeli CA, Bryant N, Harkema SJ. Effects of Stand and Step Training with Epidural Stimulation on Motor Function for Standing in Chronic Complete Paraplegics. J Neurotrauma. 2017 May 1;34(9):1787-1802. doi: 10.1089/neu.2016.4516. Epub 2016 Oct 5.|Rejc E, Angeli C, Harkema S. Effects of Lumbosacral Spinal Cord Epidural Stimulation for Standing after Chronic Complete Paralysis in Humans. PLoS One. 2015 Jul 24;10(7):e0133998. doi: 10.1371/journal.pone.0133998. eCollection 2015.|Sayenko DG, Angeli C, Harkema SJ, Edgerton VR, Gerasimenko YP. Neuromodulation of evoked muscle potentials induced by epidural spinal-cord stimulation in paralyzed individuals. J Neurophysiol. 2014 Mar;111(5):1088-99. doi: 10.1152/jn.00489.2013. Epub 2013 Dec 11. Erratum in: J Neurophysiol. 2015 Jan 15;113(2):678.|Harkema S, Gerasimenko Y, Hodes J, Burdick J, Angeli C, Chen Y, Ferreira C, Willhite A, Rejc E, Grossman RG, Edgerton VR. Effect of epidural stimulation of the lumbosacral spinal cord on voluntary movement, standing, and assisted stepping after motor complete paraplegia: a case study. Lancet. 2011 Jun 4;377(9781):1938-47. doi: 10.1016/S0140-6736(11)60547-3. Epub 2011 May 19.	Spinal Cord Injury Standing and Stepping with spinal cord Epidural Stimulation NA NA NA Device All	NA	NA	NA	NA	NA	NA	spinal cord injuries	NA	NA
NCT02340260	NA	NA	NA	NA	NA	NA	NA	NA	NA	NA	NA	27274669	Revdal A, Hollekim-Strand SM, Ingul CB. Can Time Efficient Exercise Improve Cardiometabolic Risk Factors in Type 2 Diabetes? A Pilot Study. J Sports Sci Med. 2016 May 23;15(2):308-13. eCollection 2016 Jun.	Diabetes Mellitus, Type 2 High intensity interval training|Sprint interval training Parallel Assignment Treatment Randomized Behavioral|Behavioral All	Time Efficient Exercise in Type 2 Diabetes	Interventional	Completed	N/A	2	21	diabetes mellitus|diabetes mellitus, type 2	NA	NA
NCT02340637	NA	NA	NA	NA	NA	NA	NA	NA	NA	NA	NA	27671742|27624487	Patras J, Martinsen KD, Holen S, Sund AM, Adolfsen F, Rasmussen LP, Neumer SP. Study protocol of an RCT of EMOTION: An indicated intervention for children with symptoms of anxiety and depression. BMC Psychol. 2016 Sep 26;4(1):48.|Martinsen KD, Neumer SP, Holen S, Waaktaar T, Sund AM, Kendall PC. Self-reported quality of life and self-esteem in sad and anxious school children. BMC Psychol. 2016 Sep 13;4(1):45. doi: 10.1186/s40359-016-0153-0.	Anxiety|Depression Coping Kids|TAU Parallel Assignment Prevention Randomized Behavioral|Behavioral All	Coping Kids: Early Intervention for Anxiety and Depression	Interventional	Completed	N/A	2	873	anxiety disorders|depressive disorder|depression	NA	NA
NCT02340780	NA	NA	NA	NA	NA	NA	NA	NA	NA	NA	NA	32154751	Assouline S, Amrein L, Aloyz R, Banerji V, Caplan S, Owen C, Hasegawa W, Robinson S, Shivakumar S, Prica A, Peters A, Hagerman L, Rodriguez L, Skamene T, Panasci L, Chen BE, Hay AE. IND.216: a phase II study of buparlisib and associated biomarkers, raptor and p70S6K, in patients with relapsed and refractory chronic lymphocytic leukemia. Leuk Lymphoma. 2020 Jul;61(7):1653-1659. doi: 10.1080/10428194.2020.1734594. Epub 2020 Mar 10.	Chronic Lymphocytic Leukemia Buparlisib NA NA NA Drug All	NA	NA	NA	NA	NA	NA	leukemia, lymphocytic, chronic, b-cell|leukemia|leukemia, lymphoid	NA	NA
NCT02341092	NA	NA	NA	NA	NA	NA	NA	NA	NA	NA	NA	21596642|22691963|9305262|19084221	Saoût V, Gambart G, Leguay D, Ferrapie AL, Launay C, Richard I. Aggressive behavior after traumatic brain injury. Ann Phys Rehabil Med. 2011 Jun;54(4):259-69. doi: 10.1016/j.rehab.2011.04.003. Epub 2011 May 5. English, French.|Bayen E, Pradat-Diehl P, Jourdan C, Ghout I, Bosserelle V, Azerad S, Weiss JJ, Joël ME, Aegerter P, Azouvi P; Steering Committee of the PariS-TBI study. Predictors of informal care burden 1 year after a severe traumatic brain injury: results from the PariS-TBI study. J Head Trauma Rehabil. 2013 Nov-Dec;28(6):408-18. doi: 10.1097/HTR.0b013e31825413cf.|Fugate LP, Spacek LA, Kresty LA, Levy CE, Johnson JC, Mysiw WJ. Measurement and treatment of agitation following traumatic brain injury: II. A survey of the Brain Injury Special Interest Group of the American Academy of Physical Medicine and Rehabilitation. Arch Phys Med Rehabil. 1997 Sep;78(9):924-8.|Osiurak F, Jarry C, Allain P, Aubin G, Etcharry-Bouyx F, Richard I, Bernard I, Le Gall D. Unusual use of objects after unilateral brain damage: the technical reasoning model. Cortex. 2009 Jun;45(6):769-83. doi: 10.1016/j.cortex.2008.06.013. Epub 2008 Nov 8.	Traumatic Brain Injury Traumatic brain injury NA NA NA Behavioral All	NA	NA	NA	NA	NA	NA	brain injuries, traumatic|brain injuries|wounds and injuries	NA	NA
NCT02341222	NA	NA	NA	NA	NA	NA	NA	NA	NA	NA	NA	23635074|20148633|19572819|19063954|14663405	Martinelli A, Carru GA, D'Ilario L, Caprioli F, Chiaretti M, Crisante F, Francolini I, Piozzi A. Wet adhesion of buckypaper produced from oxidized multiwalled carbon nanotubes on soft animal tissue. ACS Appl Mater Interfaces. 2013 May 22;5(10):4340-9. doi: 10.1021/am400543s. Epub 2013 May 1.|Bellucci S, Chiaretti M, Onorato P, Rossella F, Grandi MS, Galinetto P, Sacco I, Micciulla F. Micro-Raman study of the role of sterilization on carbon nanotubes for biomedical applications. Nanomedicine (Lond). 2010 Feb;5(2):209-15. doi: 10.2217/nnm.09.100.|Bellucci S, Chiaretti M, Cucina A, Carru GA, Chiaretti AI. Multiwalled carbon nanotube buckypaper: toxicology and biological effects in vitro and in vivo. Nanomedicine (Lond). 2009 Jul;4(5):531-40. doi: 10.2217/nnm.09.36.|Di Sotto A, Chiaretti M, Carru GA, Bellucci S, Mazzanti G. Multi-walled carbon nanotubes: Lack of mutagenic activity in the bacterial reverse mutation assay. Toxicol Lett. 2009 Feb 10;184(3):192-7. doi: 10.1016/j.toxlet.2008.11.007. Epub 2008 Nov 21.|"Catani M, De Milito R, Spaziani E, Chiaretti M, Manili G, Capitano S, Di Filippo A, Simi M. [Laparoscopic inguinal hernia repair ""IPOM"" vs ""open tension free"". Preliminary results of a prospective randomized study]. Minerva Chir. 2003 Dec;58(6):783-9. Italian."	Hernia BP self-standing felt device|PR Parietene mesh device Parallel Assignment Treatment Randomized Device|Device Female	BP as a Super-light Mesh and as a New Fixation Device for General Surgery -DM108/2008-B	Interventional	Unknown status	Early Phase 1	2	30	hernia	NA	NA
NCT02341274	NA	NA	NA	NA	NA	NA	NA	NA	NA	NA	NA	18589125|17683253|10870982|22068541|19806435|21843564|24378755|21714845|17412566|23574401|20681586	Petan JA, Undre N, First MR, Saito K, Ohara T, Iwabe O, Mimura H, Suzuki M, Kitamura S. Physiochemical properties of generic formulations of tacrolimus in Mexico. Transplant Proc. 2008 Jun;40(5):1439-42. doi: 10.1016/j.transproceed.2008.03.091.|Fahr A, Liu X. Drug delivery strategies for poorly water-soluble drugs. Expert Opin Drug Deliv. 2007 Jul;4(4):403-16. Review.|Hancock BC, Parks M. What is the true solubility advantage for amorphous pharmaceuticals? Pharm Res. 2000 Apr;17(4):397-404.|Kwong AD, Kauffman RS, Hurter P, Mueller P. Discovery and development of telaprevir: an NS3-4A protease inhibitor for treating genotype 1 chronic hepatitis C virus. Nat Biotechnol. 2011 Nov 8;29(11):993-1003. doi: 10.1038/nbt.2020.|Rumondor AC, Stanford LA, Taylor LS. Effects of polymer type and storage relative humidity on the kinetics of felodipine crystallization from amorphous solid dispersions. Pharm Res. 2009 Dec;26(12):2599-606. doi: 10.1007/s11095-009-9974-3. Epub 2009 Oct 6.|Baird JA, Taylor LS. Evaluation of amorphous solid dispersion properties using thermal analysis techniques. Adv Drug Deliv Rev. 2012 Apr;64(5):396-421. doi: 10.1016/j.addr.2011.07.009. Epub 2011 Aug 4. Review.|Zucman D, Camara S, Gravisse J, Dimi S, Vasse M, Goudjo A, Choquet M, Peytavin G. Generic antiretroviral drugs in developing countries: friends or foes? AIDS. 2014 Feb 20;28(4):607-9. doi: 10.1097/QAD.0000000000000170.|Momper JD, Ridenour TA, Schonder KS, Shapiro R, Humar A, Venkataramanan R. The impact of conversion from prograf to generic tacrolimus in liver and kidney transplant recipients with stable graft function. Am J Transplant. 2011 Sep;11(9):1861-7. doi: 10.1111/j.1600-6143.2011.03615.x. Epub 2011 Jun 30.|Pasqualotto AC, Denning DW. Generic substitution of itraconazole resulting in sub-therapeutic levels and resistance. Int J Antimicrob Agents. 2007 Jul;30(1):93-4. Epub 2007 Apr 6.|Calahan JL, Zanon RL, Alvarez-Nunez F, Munson EJ. Isothermal microcalorimetry to investigate the phase separation for amorphous solid dispersions of AMG 517 with HPMC-AS. Mol Pharm. 2013 May 6;10(5):1949-57. doi: 10.1021/mp300714g. Epub 2013 Apr 24.|Pham TN, Watson SA, Edwards AJ, Chavda M, Clawson JS, Strohmeier M, Vogt FG. Analysis of amorphous solid dispersions using 2D solid-state NMR and (1)H T(1) relaxation measurements. Mol Pharm. 2010 Oct 4;7(5):1667-91. doi: 10.1021/mp100205g. Epub 2010 Aug 3.	Bioequivalence Tacrolimus Crossover Assignment Diagnostic Randomized Drug All	Effects of Altered Formulation on the Bioequivalence of Tacrolimus in Healthy Female and Male Volunteeers	Interventional	Completed	Phase 1	4	24	NA	tacrolimus	NA
NCT02341365	NA	NA	NA	NA	NA	NA	NA	NA	NA	NA	NA	NA	Holick MF et al. Endocrine Society. Evaluation, treatment, prevention of vitamin D deficiency: an Endocrine Society clinical practice guideline. J Clin Endocrinol Metab. 2011;96:1911-1930 Rudick B et al. Characterizing the influence of vitamin D levels on IVF outcomes. Hum Reprod. 2012;27:3321-7 Polyzos NP et al. Vitamin D deficiency and pregnancy rates in women undergoing single embryo, blastocyst stage, transfer (SET) for IVF/ICSI. Hum Reprod. 2014;29:2032-40 Franasiak JM et al. Vitamin D levels do not affect IVF outcomes following the transfer of euploid blastocysts. Am J Obstet Gynecol 2014;211:x.ex-x.ex Fabris A, Pacheco A, Cruz M, Puente JM, Fatemi H, Garcia-Velasco JA. Impact of circulating levels of total and bioavailable serum vitamin D on pregnancy rate in egg donation recipients. Fertil Steril. 2014. Irani M, Merhi Z. Role of vitamin D in ovarian physiology and its implication in reproduction: a systematic review. Fertil Steril. 2014 ;102:460-468	Disorder of Phosphate, Calcium and Vitamin D Metabolism|Female Infertility Due to Diminished Ovarian Reserve|Hormonal Requirement|Reproductive Disorder vitamin D,AMH, AFC, reproductive outcome egg recipients NA NA NA Other Female	NA	NA	NA	NA	NA	NA	infertility, female|disease|infertility	vitamin d	NA
NCT02341443	NA	NA	NA	NA	NA	NA	NA	NA	NA	NA	NA	32589939	Rughubar V, Vares Y, Singh P, Filipsky A, Creanga A, Iqbal S, Alkhalil M, Kormi E, Hanken H, Calle AR, Smolka W, Turner M, Csáki G, Sánchez-Aniceto G, Pérez D, Cornelius CP, Alani B, Vlad D, Kontio R, Ellis E 3rd. Combination of Rigid and Nonrigid Fixation Versus Nonrigid Fixation for Bilateral Mandibular Fractures: A Multicenter Randomized Controlled Trial. J Oral Maxillofac Surg. 2020 Oct;78(10):1781-1794. doi: 10.1016/j.joms.2020.05.012. Epub 2020 May 15.	Mandibular Fractures Implants Parallel Assignment Treatment Randomized Procedure All	A Multicenter RCT to Investigate the Treatment of Double (Bilateral) Mandibular Fractures	Interventional	Completed	N/A	2	314	mandibular fractures|fractures, bone	NA	NA
NCT02341963	NA	NA	NA	NA	NA	NA	NA	NA	NA	NA	NA	29025089	Buvanendran A, Kroin JS, Rajagopal A, Robison SJ, Moric M, Tuman KJ. Oral Ketamine for Acute Pain Management After Amputation Surgery. Pain Med. 2018 Jun 1;19(6):1265-1270. doi: 10.1093/pm/pnx229.	Acute Pain Management|Amputation of Lower Extremity, All Causes|Analgesic, Nonopioid Oral Ketamine NA NA NA Drug All	NA	NA	NA	NA	NA	NA	acute pain	ketamine	NA
NCT02341976	NA	NA	NA	NA	NA	NA	NA	NA	NA	NA	NA	8108659|23636085|16175416|20171817|19422657	Petros PE, Ulmsten UI. An integral theory and its method for the diagnosis and management of female urinary incontinence. Scand J Urol Nephrol Suppl. 1993;153:1-93. Review.|Marín PJ, Ferrero CM, Menéndez H, Martín J, Herrero AJ. Effects of whole-body vibration on muscle architecture, muscle strength, and balance in stroke patients: a randomized controlled trial. Am J Phys Med Rehabil. 2013 Oct;92(10):881-8. doi: 10.1097/PHM.0b013e318292336c.|Maikala RV, King S, Bhambhani YN. Acute physiological responses in healthy men during whole-body vibration. Int Arch Occup Environ Health. 2006 Feb;79(2):103-14. Epub 2005 Sep 21.|Mikhael M, Orr R, Fiatarone Singh MA. The effect of whole body vibration exposure on muscle or bone morphology and function in older adults: a systematic review of the literature. Maturitas. 2010 Jun;66(2):150-7. doi: 10.1016/j.maturitas.2010.01.013. Epub 2010 Feb 19. Review.|Machado A, García-López D, González-Gallego J, Garatachea N. Whole-body vibration training increases muscle strength and mass in older women: a randomized-controlled trial. Scand J Med Sci Sports. 2010 Apr;20(2):200-7. doi: 10.1111/j.1600-0838.2009.00919.x. Epub 2009 Apr 20.	Healthy Vibratory platform exercises NA NA NA Other Female	NA	NA	NA	NA	NA	NA	NA	NA	NA
NCT02342145	NA	NA	NA	NA	NA	NA	NA	NA	NA	NA	NA	16273116|16737942	Feng Z, Sun E, Lan H, Zhang C, Li Q, Zhu W. Unrelated donor bone marrow transplantation for beta-thalassemia major: an experience from China. Bone Marrow Transplant. 2006 Jan;37(2):171-4.|Hongeng S, Pakakasama S, Chuansumrit A, Sirachainan N, Kitpoka P, Udomsubpayakul U, Ungkanont A, Jootar S. Outcomes of transplantation with related- and unrelated-donor stem cells in children with severe thalassemia. Biol Blood Marrow Transplant. 2006 Jun;12(6):683-7.	Beta-Thalassemia Major Basiliximab,|cyclosporine A|Methotrexate|Mycophenolate mofetil Parallel Assignment Prevention Randomized Drug|Drug|Drug|Drug All	Efficacy of Basiliximab in the Prevention of Acute Graft-versus-host Disease in Unrelated Allogeneic Hematopoietic Stem Cell Transplantation Therapy for Thalassemia Major	Interventional	Unknown status	Phase 4	2	40	beta-thalassemia|graft vs host disease|thalassemia	mycophenolic acid|basiliximab|methotrexate|cyclosporine|cyclosporins	NA
NCT02342171	NA	NA	NA	NA	NA	NA	NA	NA	NA	NA	NA	26735992|27959686	van Griensven J, Edwards T, de Lamballerie X, Semple MG, Gallian P, Baize S, Horby PW, Raoul H, Magassouba N, Antierens A, Lomas C, Faye O, Sall AA, Fransen K, Buyze J, Ravinetto R, Tiberghien P, Claeys Y, De Crop M, Lynen L, Bah EI, Smith PG, Delamou A, De Weggheleire A, Haba N; Ebola-Tx Consortium. Evaluation of Convalescent Plasma for Ebola Virus Disease in Guinea. N Engl J Med. 2016 Jan 7;374(1):33-42. doi: 10.1056/NEJMoa1511812.|van Griensven J, Edwards T, Baize S; Ebola-Tx Consortium. Efficacy of Convalescent Plasma in Relation to Dose of Ebola Virus Antibodies. N Engl J Med. 2016 Dec 8;375(23):2307-2309. doi: 10.1056/NEJMc1609116. Epub 2016 Nov 14.	Hemorrhagic Fever, Ebola Convalescent Plasma NA NA NA Other All	Emergency Evaluation of Convalescent Plasma for Ebola Viral Disease (EVD) in Guinea	Interventional	Completed	Phase 2/Phase 3	2	606	hemorrhagic fevers, viral|virus diseases|hemorrhagic fever, ebola|emergencies	NA	NA
NCT02342223	NA	NA	NA	NA	NA	NA	NA	NA	NA	NA	NA	24595573|18663308	Wang AS, Babalola O, Jagdeo J. The "smile-and-fill" injection technique: a dynamic approach to midface volumization. J Drugs Dermatol. 2014 Mar;13(3):288-90.|Bechara FG, Gambichler T, Brockmeyer NH, Sand M, Altmeyer P, Hoffmann K. Hyaluronic acid new formulation: experience in HIV-associated facial lipoatrophy. Dermatology. 2008;217(3):244-9. doi: 10.1159/000148252. Epub 2008 Jul 25.	HIV Facial Lipoatrophy Voluma NA NA NA Device All	NA	NA	NA	NA	NA	NA	lipodystrophy|facies	hyaluronic acid	NA
NCT02342392	NA	NA	NA	NA	NA	NA	NA	NA	NA	NA	NA	17367957|23486999|20417925|20856107|22357391|21915047|22081150|24982728|24923077|21955635|22882007|23187164|24967201|23777441|24326333|18214740|24026871|20885313|21681707|24335454|24923076	Hosseini H, Nejabat M, Khalili MR. Bevacizumab (Avastin) as a potential novel adjunct in the management of pterygia. Med Hypotheses. 2007;69(4):925-7. Epub 2007 Mar 26.|Hurmeric V, Vaddavalli P, Galor A, Perez VL, Roman JS, Yoo SH. Single and multiple injections of subconjunctival ranibizumab for early, recurrent pterygium. Clin Ophthalmol. 2013;7:467-73. doi: 10.2147/OPTH.S40400. Epub 2013 Mar 4.|Galor A, Yoo SH, Piccoli FV, Schmitt AJ, Chang V, Perez VL. Phase I study of subconjunctival ranibizumab in patients with primary pterygium undergoing pterygium surgery. Am J Ophthalmol. 2010 Jun;149(6):926-931.e2. doi: 10.1016/j.ajo.2010.01.015. Epub 2010 Apr 24.|Mandalos A, Tsakpinis D, Karayannopoulou G, Tsinopoulos I, Karkavelas G, Chalvatzis N, Dimitrakos S. The effect of subconjunctival ranibizumab on primary pterygium: a pilot study. Cornea. 2010 Dec;29(12):1373-9. doi: 10.1097/ICO.0b013e3181d927b9.|Benayoun Y, Adenis JP, Casse G, Forte R, Robert PY. Effects of subconjunctival bevacizumab on corneal neovascularization: results of a prospective study. Cornea. 2012 Aug;31(8):937-44. doi: 10.1097/ICO.0b013e31823f8d71.|Enkvetchakul O, Thanathanee O, Rangsin R, Lekhanont K, Suwan-Apichon O. A randomized controlled trial of intralesional bevacizumab injection on primary pterygium: preliminary results. Cornea. 2011 Nov;30(11):1213-8. doi: 10.1097/ICO.0b013e31821c9b44.|Lekhanont K, Patarakittam T, Thongphiew P, Suwan-apichon O, Hanutsaha P. Randomized controlled trial of subconjunctival bevacizumab injection in impending recurrent pterygium: a pilot study. Cornea. 2012 Feb;31(2):155-61. doi: 10.1097/ICO.0b013e3182151e0e.|Razeghinejad MR, Banifatemi M. Subconjunctival bevacizumab for primary pterygium excision; a randomized clinical trial. J Ophthalmic Vis Res. 2014 Jan;9(1):22-30.|Razeghinejad R, Banifatemi M, Hosseini H. The effect of different doses of subconjunctival bevacizumab on the recurrence rate of excised primary pterygium. Bull Soc Belge Ophtalmol. 2013;(322):13-20.|Shenasi A, Mousavi F, Shoa-Ahari S, Rahimi-Ardabili B, Fouladi RF. Subconjunctival bevacizumab immediately after excision of primary pterygium: the first clinical trial. Cornea. 2011 Nov;30(11):1219-22. doi: 10.1097/ICO.0b013e31820ca63f.|Shahin MM, Elbendary AM, Elwan MM. Intraoperative subconjunctival bevacizumab as an adjunctive treatment in primary pterygium: a preliminary report. Ophthalmic Surg Lasers Imaging. 2012 Nov-Dec;43(6):459-66. doi: 10.3928/15428877-20120802-02. Epub 2012 Aug 10.|Ozgurhan EB, Agca A, Kara N, Yuksel K, Demircan A, Demirok A. Topical application of bevacizumab as an adjunct to recurrent pterygium surgery. Cornea. 2013 Jun;32(6):835-8. doi: 10.1097/ICO.0b013e3182772d4e.|Karalezli A, Kucukerdonmez C, Akova YA, Koktekir BE. Does topical bevacizumab prevent postoperative recurrence after pterygium surgery with conjunctival autografting? Int J Ophthalmol. 2014 Jun 18;7(3):512-6. doi: 10.3980/j.issn.2222-3959.2014.03.23. eCollection 2014.|Nava-Castañeda A, Olvera-Morales O, Ramos-Castellon C, Garnica-Hayashi L, Garfias Y. Randomized, controlled trial of conjunctival autografting combined with subconjunctival bevacizumab for primary pterygium treatment: 1-year follow-up. Clin Exp Ophthalmol. 2014 Apr;42(3):235-41. doi: 10.1111/ceo.12140. Epub 2013 Jul 5.|Hu Q, Qiao Y, Nie X, Cheng X, Ma Y. Bevacizumab in the treatment of pterygium: a meta-analysis. Cornea. 2014 Feb;33(2):154-60. doi: 10.1097/ICO.0000000000000037.|Bahar I, Kaiserman I, McAllum P, Rootman D, Slomovic A. Subconjunctival bevacizumab injection for corneal neovascularization in recurrent pterygium. Curr Eye Res. 2008 Jan;33(1):23-8. doi: 10.1080/02713680701799101.|Bayar SA, Kucukerdonmez C, Oner O, Akova YA. Subconjunctival bevacizumab in the impending recurrent pterygia. Int Ophthalmol. 2014 Jun;34(3):541-7. doi: 10.1007/s10792-013-9852-1. Epub 2013 Sep 12.|Fallah Tafti MR, Khosravifard K, Mohammadpour M, Hashemian MN, Kiarudi MY. Efficacy of intralesional bevacizumab injection in decreasing pterygium size. Cornea. 2011 Feb;30(2):127-9. doi: 10.1097/ICO.0b013e3181e16d67.|Besharati MR, Manaviat MR, Souzani A. Subconjunctival bevacizumab injection in treatment of pterygium. Acta Med Iran. 2011;49(3):179-83.|Sarac O, Demirel S, Oltulu R. Efficacy of intralesional bevacizumab administration in primary pterygium: a quantitative analysis. Eye Contact Lens. 2014 Jan;40(1):46-50. doi: 10.1097/ICL.0000000000000004.|Kocabora SM, Fazil K, Ozsutcu M, Doyduk-Kocabora A, Gulkilik G. Subconjunctival bevacizumab injection in the surgery of primary pterygium: comparison with intraoperative mitomycin-C. Bull Soc Belge Ophtalmol. 2013;(322):7-12.	Pterygium ranibizumab Parallel Assignment Treatment Randomized Drug All	Intralesional Ranibizumab on Pterygium Vascularity, Size and Recurrence Rate: a Pilot Study	Interventional	Completed	Phase 2/Phase 3	2	36	recurrence|pterygium	ranibizumab	NA
NCT02342418	7977604	4359161		NA		NA				0.214	Wilcoxon (Mann-Whitney)	27185808	Pai MP. Pharmacokinetics of Tedizolid in Morbidly Obese and Covariate-Matched Nonobese Adults. Antimicrob Agents Chemother. 2016 Jul 22;60(8):4585-9. doi: 10.1128/AAC.00682-16. Print 2016 Aug.	Obesity Tedizolid phosphate NA NA NA Drug All	Single Dose PK of IV Tedizolid Phosphate in Morbidly Obese and Non-Obese Adults	Interventional	Completed	Phase 4	2	19	NA	tedizolid phosphate|tedizolid	This Outcome Measure is the Maximum Plasma Concentration of Tedizolid in Morbidly Obese Subjects Compared to Nonobese Subjects
NCT02342418	7977605	4359162		NA		NA				0.314	Wilcoxon (Mann-Whitney)	27185808	Pai MP. Pharmacokinetics of Tedizolid in Morbidly Obese and Covariate-Matched Nonobese Adults. Antimicrob Agents Chemother. 2016 Jul 22;60(8):4585-9. doi: 10.1128/AAC.00682-16. Print 2016 Aug.	Obesity Tedizolid phosphate NA NA NA Drug All	Single Dose PK of IV Tedizolid Phosphate in Morbidly Obese and Non-Obese Adults	Interventional	Completed	Phase 4	2	19	NA	tedizolid phosphate|tedizolid	This Outcome Measure is the Tedizolid Area Under the Concentration Time-curve From Time 0 to 72 Hours in Morbidly Obese Subjects and Matched Non-obese Subjects.
NCT02342756	NA	NA	NA	NA	NA	NA	NA	NA	NA	NA	NA	4143721|22797452	Ashbaugh DG, Bigelow DB, Petty TL, Levine BE. Acute respiratory distress in adults. Lancet. 1967 Aug 12;2(7511):319-23.|ARDS Definition Task Force, Ranieri VM, Rubenfeld GD, Thompson BT, Ferguson ND, Caldwell E, Fan E, Camporota L, Slutsky AS. Acute respiratory distress syndrome: the Berlin Definition. JAMA. 2012 Jun 20;307(23):2526-33. doi: 10.1001/jama.2012.5669.	Respiratory Distress Syndrome, Adult|Ventilator-Induced Lung Injury Targeting transpulmonary pressure to avoid VILI Crossover Assignment Treatment Randomized Device All	Esophageal Pressure-Guided Optimal PEEP/mPaw in CMV and HFOV: The EPOCH Study	Interventional	Unknown status	N/A	2	20	lung injury|respiratory distress syndrome, newborn|respiratory distress syndrome, adult|acute lung injury|ventilator-induced lung injury	NA	NA
NCT02342860	NA	NA	NA	NA	NA	NA	NA	NA	NA	NA	NA	29565302	Chard AN, Freeman MC. Design, Intervention Fidelity, and Behavioral Outcomes of a School-Based Water, Sanitation, and Hygiene Cluster-Randomized Trial in Laos. Int J Environ Res Public Health. 2018 Mar 22;15(4). pii: E570. doi: 10.3390/ijerph15040570.	Hygiene WASH in Schools (WinS) programme Parallel Assignment Prevention Randomized Other All	The Impact of Improved WASH in Schools on Absence, Diarrhea and Helminth Infection in Lao PDR	Interventional	Completed	N/A	2	8873	NA	NA	NA
NCT02342873	NA	NA	NA	NA	NA	NA	NA	NA	NA	NA	NA	25376973|18477070	Choi S, McCartney CJ. Evidence Base for the Use of Ultrasound for Upper Extremity Blocks: 2014 Update. Reg Anesth Pain Med. 2016 Mar-Apr;41(2):242-50. doi: 10.1097/AAP.0000000000000155. Review.|Koscielniak-Nielsen ZJ. Ultrasound-guided peripheral nerve blocks: what are the benefits? Acta Anaesthesiol Scand. 2008 Jul;52(6):727-37. doi: 10.1111/j.1399-6576.2008.01666.x. Epub 2008 May 12. Review.	Pain NS-guided interscalene block|US-guided interscalene block Parallel Assignment Treatment Randomized Procedure|Procedure All	Nerve Stimulator Versus Ultrasound-guided Interscalene Block for Shoulder Surgery	Interventional	Completed	N/A	2	53	NA	NA	NA
NCT02343107	NA	NA	NA	NA	NA	NA	NA	NA	NA	NA	NA	29117929	Hansel B, Giral P, Gambotti L, Lafourcade A, Peres G, Filipecki C, Kadouch D, Hartemann A, Oppert JM, Bruckert E, Marre M, Bruneel A, Duchene E, Roussel R. A Fully Automated Web-Based Program Improves Lifestyle Habits and HbA1c in Patients With Type 2 Diabetes and Abdominal Obesity: Randomized Trial of Patient E-Coaching Nutritional Support (The ANODE Study). J Med Internet Res. 2017 Nov 8;19(11):e360. doi: 10.2196/jmir.7947.	Abdominal Obesity|Type 2 Diabetes e-coaching Parallel Assignment Treatment Randomized Behavioral All	E-coaching for Type 2 Diabetes	Interventional	Completed	N/A	2	120	obesity|obesity, abdominal|diabetes mellitus|diabetes mellitus, type 2	NA	NA
NCT02343120	NA	NA	NA	NA	NA	NA	NA	NA	NA	NA	NA	31340982|32698195	Tam CS, Trotman J, Opat S, Burger JA, Cull G, Gottlieb D, Harrup R, Johnston PB, Marlton P, Munoz J, Seymour JF, Simpson D, Tedeschi A, Elstrom R, Yu Y, Tang Z, Han L, Huang J, Novotny W, Wang L, Roberts AW. Phase 1 study of the selective BTK inhibitor zanubrutinib in B-cell malignancies and safety and efficacy evaluation in CLL. Blood. 2019 Sep 12;134(11):851-859. doi: 10.1182/blood.2019001160. Epub 2019 Jul 24.|Trotman J, Opat S, Gottlieb D, Simpson D, Marlton P, Cull G, Munoz J, Tedeschi A, Roberts AW, Seymour JF, Atwal SK, Yu Y, Novotny W, Holmgren E, Tan Z, Hilger JD, Huang J, Tam CS. Zanubrutinib for the treatment of patients with Waldenström macroglobulinemia: 3 years of follow-up. Blood. 2020 Oct 29;136(18):2027-2037. doi: 10.1182/blood.2020006449.	B-cell Malignancies BGB-3111 NA NA NA Drug All	NA	NA	NA	NA	NA	NA	neoplasms	zanubrutinib	NA
NCT02343341	NA	NA	NA	NA	NA	NA	NA	NA	NA	NA	NA	27056780|28454800	Vedanthan R, Bansilal S, Soto AV, Kovacic JC, Latina J, Jaslow R, Santana M, Gorga E, Kasarskis A, Hajjar R, Schadt EE, Björkegren JL, Fayad ZA, Fuster V. Family-Based Approaches to Cardiovascular Health Promotion. J Am Coll Cardiol. 2016 Apr 12;67(14):1725-37. doi: 10.1016/j.jacc.2016.01.036. Review.|Bansilal S, Vedanthan R, Kovacic JC, Soto AV, Latina J, Björkegren JLM, Jaslow R, Santana M, Sartori S, Giannarelli C, Mani V, Hajjar R, Schadt E, Kasarskis A, Fayad ZA, Fuster V. Rationale and Design of Family-Based Approach in a Minority Community Integrating Systems-Biology for Promotion of Health (FAMILIA). Am Heart J. 2017 May;187:170-181. doi: 10.1016/j.ahj.2017.02.020. Epub 2017 Feb 22.	Promoting Cardiovascular Health in Younger Age Group Preschool Health Promotion Education Program Crossover Assignment Prevention Randomized Behavioral All	Family-based Approach to Promotion of Health - FAMILIA (Project 1)	Interventional	Completed	N/A	2	562	NA	NA	NA
NCT02343718	NA	NA	NA	NA	NA	NA	NA	NA	NA	NA	NA	30393943	Deyell RJ, Wu B, Rassekh SR, Tu D, Samson Y, Fleming A, Bouffet E, Sun X, Powers J, Seymour L, Baruchel S, Morgenstern DA. Phase I study of vinblastine and temsirolimus in pediatric patients with recurrent or refractory solid tumors: Canadian Cancer Trials Group Study IND.218. Pediatr Blood Cancer. 2019 Mar;66(3):e27540. doi: 10.1002/pbc.27540. Epub 2018 Nov 4.	Central Nervous System|Recurrent Lymphoma|Refractory Lymphoma|Solid Tumours Vinblastine|Temsirolimus NA NA NA Drug|Drug All	NA	NA	NA	NA	NA	NA	lymphoma	sirolimus|vinblastine	NA
NCT02343822	NA	NA	NA	NA	NA	NA	NA	NA	NA	NA	NA	22972856|16735582|23825183|20448192|21422467|NA|937623|21562414	Krogh TP, Bartels EM, Ellingsen T, Stengaard-Pedersen K, Buchbinder R, Fredberg U, Bliddal H, Christensen R. Comparative effectiveness of injection therapies in lateral epicondylitis: a systematic review and network meta-analysis of randomized controlled trials. Am J Sports Med. 2013 Jun;41(6):1435-46. doi: 10.1177/0363546512458237. Epub 2012 Sep 12. Review.|Mishra A, Pavelko T. Treatment of chronic elbow tendinosis with buffered platelet-rich plasma. Am J Sports Med. 2006 Nov;34(11):1774-8. Epub 2006 May 30.|Mishra AK, Skrepnik NV, Edwards SG, Jones GL, Sampson S, Vermillion DA, Ramsey ML, Karli DC, Rettig AC. Efficacy of platelet-rich plasma for chronic tennis elbow: a double-blind, prospective, multicenter, randomized controlled trial of 230 patients. Am J Sports Med. 2014 Feb;42(2):463-71. doi: 10.1177/0363546513494359. Epub 2013 Jul 3.|Peerbooms JC, Sluimer J, Bruijn DJ, Gosens T. Positive effect of an autologous platelet concentrate in lateral epicondylitis in a double-blind randomized controlled trial: platelet-rich plasma versus corticosteroid injection with a 1-year follow-up. Am J Sports Med. 2010 Feb;38(2):255-62. doi: 10.1177/0363546509355445.|Gosens T, Peerbooms JC, van Laar W, den Oudsten BL. Ongoing positive effect of platelet-rich plasma versus corticosteroid injection in lateral epicondylitis: a double-blind randomized controlled trial with 2-year follow-up. Am J Sports Med. 2011 Jun;39(6):1200-8. doi: 10.1177/0363546510397173. Epub 2011 Mar 21.|Arsala W, Sharpe F. Multiple Platelet-Rich Plasma Lateral Epidondylitis Injections With No Greater Positive Effect Than A Single Platelet-Rich Plasma Injection. Med&Science in Sprts&Exercise. 2012 May44(5):S82|Kennedy JC, Willis RB. The effects of local steroid injections on tendons: a biomechanical and microscopic correlative study. Am J Sports Med. 1976 Jan-Feb;4(1):11-21.|Taylor DW, Petrera M, Hendry M, Theodoropoulos JS. A systematic review of the use of platelet-rich plasma in sports medicine as a new treatment for tendon and ligament injuries. Clin J Sport Med. 2011 Jul;21(4):344-52. doi: 10.1097/JSM.0b013e31821d0f65. Review.	Lateral Epicondylitis|Tennis Elbow Platelet Rich Plasma Injection|Saline Injection Parallel Assignment Treatment Randomized Other|Other All	Multiple Platelet-Rich Plasma Lateral Epidondylitis Injections Versus a Single Platelet-Rich Plasma Injection	Interventional	Terminated	N/A	3	42	tennis elbow	NA	NA
NCT02343861	NA	NA	NA	NA	NA	NA	NA	NA	NA	NA	NA	28566920	Park GY, Park HS, Cho S, Yoon HS. The Effectiveness of Tailored Education on the Usage of Moisturizers in Atopic Dermatitis: A Pilot Study. Ann Dermatol. 2017 Jun;29(3):360-362. doi: 10.5021/ad.2017.29.3.360. Epub 2017 May 11.	Dermatitis, Atopic Tailored leaflet group|Control group Parallel Assignment Treatment Randomized Behavioral|Behavioral All	The Effectiveness of Tailored Messages on the Usage of Emollient in Patients With Atopic Dermatitis	Interventional	Completed	N/A	2	24	dermatitis, atopic|dermatitis	emollients	NA
NCT02344030	NA	NA	NA	NA	NA	NA	NA	NA	NA	NA	NA	24742495|23812581	Murphy LD, Kovacs GJ, Reardon PM, Law JA. Comparison of the king vision video laryngoscope with the macintosh laryngoscope. J Emerg Med. 2014 Aug;47(2):239-46. doi: 10.1016/j.jemermed.2014.02.008. Epub 2014 Apr 16.|Akihisa Y, Maruyama K, Koyama Y, Yamada R, Ogura A, Andoh T. Comparison of intubation performance between the King Vision and Macintosh laryngoscopes in novice personnel: a randomized, crossover manikin study. J Anesth. 2014 Feb;28(1):51-7. doi: 10.1007/s00540-013-1666-9. Epub 2013 Jun 30.	Hypoxemia channeled blade|standard blade Parallel Assignment Treatment Randomized Device|Device All	Comparsion of King Vision® Standard Blade and King Vision® Channeled Blade in Patients Scheduled for Tracheal Intubation	Interventional	Completed	N/A	2	44	hypoxia	pyrithione zinc	NA
NCT02344121	NA	NA	NA	NA	NA	NA	NA	NA	NA	NA	NA	17331669|22436785	Li XA, Qi XS, Pitterle M, Kalakota K, Mueller K, Erickson BA, Wang D, Schultz CJ, Firat SY, Wilson JF. Interfractional variations in patient setup and anatomic change assessed by daily computed tomography. Int J Radiat Oncol Biol Phys. 2007 Jun 1;68(2):581-91. Epub 2007 Feb 27.|Liu F, Erickson B, Peng C, Li XA. Characterization and management of interfractional anatomic changes for pancreatic cancer radiotherapy. Int J Radiat Oncol Biol Phys. 2012 Jul 1;83(3):e423-9. doi: 10.1016/j.ijrobp.2011.12.073. Epub 2012 Mar 19.	Cancer Radiation Therapy NA NA NA Radiation All	NA	NA	NA	NA	NA	NA	NA	NA	NA
NCT02344368	NA	NA	NA	NA	NA	NA	NA	NA	NA	NA	NA	30188590	Kristoffersen L, Malahleha M, Duze Z, Tegnander E, Kapongo N, Støen R, Follestad T, Eik-Nes SH, Bergseng H. Randomised controlled trial showed that neonates received better pain relief from a higher dose of sucrose during venepuncture. Acta Paediatr. 2018 Dec;107(12):2071-2078. doi: 10.1111/apa.14567. Epub 2018 Oct 2.	Pain 0.2 ml sucrose 25%|0.5 ml sucrose 25% Crossover Assignment Treatment Randomized Other|Other All	The Effect of Sucrose on Pain Relief During Venous Blood Sampling in Preterm Infants	Interventional	Completed	N/A	2	50	NA	NA	NA
NCT02344524	NA	NA	NA	NA	NA	NA	NA	NA	NA	NA	NA	22205619	Yi JH, Liu HB, Zhang M, Wu JS, Yang JX, Chen JM, Xu SX, Wang JA. Management of traumatic hemothorax by closed thoracic drainage using a central venous catheter. J Zhejiang Univ Sci B. 2012 Jan;13(1):43-8. doi: 10.1631/jzus.B1100161.	Traumatic Hemothorax and Pneumothorax Intercostal drainage Parallel Assignment Treatment Randomized Device All	Drainage of Traumatic Hemothorax and Pneumothorax: Small Bore Versus Large Bore Chest Drain	Interventional	Completed	N/A	2	60	hemothorax|pneumothorax	NA	NA
NCT02345356	NA	NA	NA	NA	NA	NA	NA	NA	NA	NA	NA	28638342	Claudio-Campos K, Labastida A, Ramos A, Gaedigk A, Renta-Torres J, Padilla D, Rivera-Miranda G, Scott SA, Ruaño G, Cadilla CL, Duconge-Soler J. Warfarin Anticoagulation Therapy in Caribbean Hispanics of Puerto Rico: A Candidate Gene Association Study. Front Pharmacol. 2017 Jun 7;8:347. doi: 10.3389/fphar.2017.00347. eCollection 2017.	Atrial Fibrillation|Cardiac Valvular Insufficiency|Coagulopathies|Deep Vein Thrombosis|Pulmonary Embolism Genotype-guided|Standard-of-Care NA NA NA Genetic|Other All	NA	NA	NA	NA	NA	NA	embolism|atrial fibrillation|thrombosis|pulmonary embolism|venous thrombosis	NA	NA
NCT02345512	NA	NA	NA	NA	NA	NA	NA	NA	NA	NA	NA	29441642	Finlayson J, Crockett J, Shanmugam S, Stansfield B. Lycra splinting garments for adults with intellectual disabilities who fall due to gait or balance issues: a feasibility study. J Intellect Disabil Res. 2018 May;62(5):391-406. doi: 10.1111/jir.12477. Epub 2018 Feb 14.	Learning Disability Lycra Splinting Garment NA NA NA Device All	NA	NA	NA	NA	NA	NA	learning disorders	NA	NA
NCT02345863	NA	NA	NA	NA	NA	NA	NA	NA	NA	NA	NA	30568174	von Tresckow J, Cramer P, Bahlo J, Robrecht S, Langerbeins P, Fink AM, Al-Sawaf O, Illmer T, Klaproth H, Estenfelder S, Ritgen M, Fischer K, Wendtner CM, Kreuzer KA, Stilgenbauer S, Böttcher S, Eichhorst BF, Hallek M. CLL2-BIG: sequential treatment with bendamustine, ibrutinib and obinutuzumab (GA101) in chronic lymphocytic leukemia. Leukemia. 2019 May;33(5):1161-1172. doi: 10.1038/s41375-018-0313-8. Epub 2018 Dec 19.	Chronic Lymphocytic Leucemia Bendamustine|GA101|Ibrutinib NA NA NA Drug|Drug|Drug All	NA	NA	NA	NA	NA	NA	NA	bendamustine hydrochloride|obinutuzumab	NA
NCT02345928	NA	NA	NA	NA	NA	NA	NA	NA	NA	NA	NA	32415720	Nnane I, Frederick B, Yao Z, Raible D, Shu C, Badorrek P, van den Boer M, Branigan P, Duffy K, Baribaud F, Fink D, Yang TY, Xu Z. The first-in-human study of CNTO 7160, an anti-interleukin-33 receptor monoclonal antibody, in healthy subjects and patients with asthma or atopic dermatitis. Br J Clin Pharmacol. 2020 Dec;86(12):2507-2518. doi: 10.1111/bcp.14361. Epub 2020 Jun 14.	Asthma|Atopic Dermatitis|Healthy Part 1: CNTO 7160|Part 2 (Asthma): CNTO 7160|Part 2 (Atopic Dermatitis): CNTO 7160|Part 1 and Part 2: Placebo NA NA NA Drug|Drug|Drug|Drug All	A Single Ascending Dose Study in Healthy Participants and Multiple Ascending Dose Study of CNTO 7160 in Participants With Asthma and Participants With Atopic Dermatitis	Interventional	Completed	Phase 1	13	108	eczema|asthma|dermatitis, atopic|dermatitis	NA	NA
NCT02346162	NA	NA	NA	NA	NA	NA	NA	NA	NA	NA	NA	32687819	LeBlanc ES, Smith NX, Vesco KK, Paul IM, Stevens VJ. Weight loss prior to pregnancy and subsequent gestational weight gain: Prepare, a randomized clinical trial. Am J Obstet Gynecol. 2021 Jan;224(1):99.e1-99.e14. doi: 10.1016/j.ajog.2020.07.027. Epub 2020 Jul 18.	Obese|Overweight Weight management|Usual Care Control Parallel Assignment Treatment Randomized Behavioral|Other Female	PREPARE: A Randomized Trial of a Pre-pregnancy Weight Loss Intervention	Interventional	Active, not recruiting	N/A	2	326	weight loss|overweight	NA	NA
NCT02346188	NA	NA	NA	NA	NA	NA	NA	NA	NA	NA	NA	14747673|16169549|16291354|16510631|16920858|17805430|18316268|21439564|23110976	Kordas K, Lopez P, Rosado JL, García Vargas G, Alatorre Rico J, Ronquillo D, Cebrián ME, Stoltzfus RJ. Blood lead, anemia, and short stature are independently associated with cognitive performance in Mexican school children. J Nutr. 2004 Feb;134(2):363-71.|Kordas K, Canfield RL, López P, Rosado JL, Vargas GG, Cebrián ME, Rico JA, Ronquillo D, Stoltzfus RJ. Deficits in cognitive function and achievement in Mexican first-graders with low blood lead concentrations. Environ Res. 2006 Mar;100(3):371-86. Epub 2005 Sep 19.|Kordas K, Stoltzfus RJ, López P, Rico JA, Rosado JL. Iron and zinc supplementation does not improve parent or teacher ratings of behavior in first grade Mexican children exposed to lead. J Pediatr. 2005 Nov;147(5):632-9.|Rico JA, Kordas K, López P, Rosado JL, Vargas GG, Ronquillo D, Stoltzfus RJ. Efficacy of iron and/or zinc supplementation on cognitive performance of lead-exposed Mexican schoolchildren: a randomized, placebo-controlled trial. Pediatrics. 2006 Mar;117(3):e518-27.|Rosado JL, López P, Kordas K, García-Vargas G, Ronquillo D, Alatorre J, Stoltzfus RJ. Iron and/or zinc supplementation did not reduce blood lead concentrations in children in a randomized, placebo-controlled trial. J Nutr. 2006 Sep;136(9):2378-83.|Rosado JL, Ronquillo D, Kordas K, Rojas O, Alatorre J, Lopez P, Garcia-Vargas G, Del Carmen Caamaño M, Cebrián ME, Stoltzfus RJ. Arsenic exposure and cognitive performance in Mexican schoolchildren. Environ Health Perspect. 2007 Sep;115(9):1371-5.|Kordas K, Casavantes KM, Mendoza C, Lopez P, Ronquillo D, Rosado JL, Vargas GG, Stoltzfus RJ. The association between lead and micronutrient status, and children's sleep, classroom behavior, and activity. Arch Environ Occup Health. 2007 Summer;62(2):105-12. doi: 10.3200/AEOH.62.2.105-112.|Roy A, Kordas K, Lopez P, Rosado JL, Cebrian ME, Vargas GG, Ronquillo D, Stoltzfus RJ. Association between arsenic exposure and behavior among first-graders from Torreón, Mexico. Environ Res. 2011 Jul;111(5):670-6. doi: 10.1016/j.envres.2011.03.003. Epub 2011 Mar 25.|Moodie S, Ialongo N, López P, Rosado J, García-Vargas G, Ronquillo D, Kordas K. The conjoint influence of home enriched environment and lead exposure on children's cognition and behaviour in a Mexican lead smelter community. Neurotoxicology. 2013 Jan;34:33-41. doi: 10.1016/j.neuro.2012.10.004. Epub 2012 Oct 27.	Lead Poisoning Ferrous fumarate|Zinc oxide|Placebo NA NA NA Dietary Supplement|Dietary Supplement|Dietary Supplement All	Effects of Iron and/or Zinc Supplementation in Mexican School Children Exposed to Lead	Interventional	Completed	N/A	4	602	poisoning|lead poisoning	zinc oxide|ferrous fumarate	NA
NCT02347345	7977132	4358924		NA		NA				0.07	Kruskal-Wallis	24720702|24209977|24067879	Kowdley KV, Gordon SC, Reddy KR, Rossaro L, Bernstein DE, Lawitz E, Shiffman ML, Schiff E, Ghalib R, Ryan M, Rustgi V, Chojkier M, Herring R, Di Bisceglie AM, Pockros PJ, Subramanian GM, An D, Svarovskaia E, Hyland RH, Pang PS, Symonds WT, McHutchison JG, Muir AJ, Pound D, Fried MW; ION-3 Investigators. Ledipasvir and sofosbuvir for 8 or 12 weeks for chronic HCV without cirrhosis. N Engl J Med. 2014 May 15;370(20):1879-88. doi: 10.1056/NEJMoa1402355. Epub 2014 Apr 10.|Lawitz E, Poordad FF, Pang PS, Hyland RH, Ding X, Mo H, Symonds WT, McHutchison JG, Membreno FE. Sofosbuvir and ledipasvir fixed-dose combination with and without ribavirin in treatment-naive and previously treated patients with genotype 1 hepatitis C virus infection (LONESTAR): an open-label, randomised, phase 2 trial. Lancet. 2014 Feb 8;383(9916):515-23. doi: 10.1016/S0140-6736(13)62121-2. Epub 2013 Nov 5. Erratum in: Lancet. 2014 Mar 8;383(9920):870.|Gane EJ, Deray G, Liaw YF, Lim SG, Lai CL, Rasenack J, Wang Y, Papatheodoridis G, Di Bisceglie A, Buti M, Samuel D, Uddin A, Bosset S, Trylesinski A. Telbivudine improves renal function in patients with chronic hepatitis B. Gastroenterology. 2014 Jan;146(1):138-146.e5. doi: 10.1053/j.gastro.2013.09.031. Epub 2013 Sep 22.	Hepatitis C Harvoni (Fixed dose combination ledipasvir/sofosbuvir) NA NA NA Drug All	Immunologic Effects of HCV Therapy With HARVONI in HCV Genotype 1 Chronically Mono-infected Active and Former IDUs	Interventional	Completed	Phase 4	3	34	hepatitis c	ledipasvir, sofosbuvir drug combination|sofosbuvir|ledipasvir	sCD14 (ng/mL)
NCT02347501	NA	NA	NA	NA	NA	NA	NA	NA	NA	NA	NA	15009298|21244768|21623773|15872205|19641206|8763423|18384439|16778789|21404914|22056790|12917302|20071701|12813013|21206136|20015525|20412573|NA|19380660|20103558|20655127|21744074|NA|22691169|22025784|15327535|19811850|12622624|20716226|19466961	Chodorowska G, Wojnowska D, Juszkiewicz-Borowiec M. C-reactive protein and alpha2-macroglobulin plasma activity in medium-severe and severe psoriasis. J Eur Acad Dermatol Venereol. 2004 Mar;18(2):180-3.|Gisondi P, Malerba M, Malara G, Puglisi Guerra A, Sala R, Radaeli A, Calzavara-Pinton P, Girolomoni G. C-reactive protein and markers for thrombophilia in patients with chronic plaque psoriasis. Int J Immunopathol Pharmacol. 2010 Oct-Dec;23(4):1195-202.|Nisa N, Ahmed Q. High-sensitivity C-reactive protein in psoriasis. Int J Dermatol. 2012 Nov;51(11):1393-4. doi: 10.1111/j.1365-4632.2010.04761.x. Epub 2011 May 30.|Schön MP, Boehncke WH. Psoriasis. N Engl J Med. 2005 May 5;352(18):1899-912. Review.|Nestle FO, Kaplan DH, Barker J. Psoriasis. N Engl J Med. 2009 Jul 30;361(5):496-509. doi: 10.1056/NEJMra0804595. Review.|Novelli M, Savoia P, Fierro MT, Verrone A, Quaglino P, Bernengo MG. Keratinocytes express dipeptidyl-peptidase IV (CD26) in benign and malignant skin diseases. Br J Dermatol. 1996 Jun;134(6):1052-6.|van Lingen RG, van de Kerkhof PC, Seyger MM, de Jong EM, van Rens DW, Poll MK, Zeeuwen PL, van Erp PE. CD26/dipeptidyl-peptidase IV in psoriatic skin: upregulation and topographical changes. Br J Dermatol. 2008 Jun;158(6):1264-72. doi: 10.1111/j.1365-2133.2008.08515.x. Epub 2008 Mar 29.|Thielitz A, Reinhold D, Vetter R, Bank U, Helmuth M, Hartig R, Wrenger S, Wiswedel I, Lendeckel U, Kähne T, Neubert K, Faust J, Zouboulis CC, Ansorge S, Gollnick H. Inhibitors of dipeptidyl peptidase IV and aminopeptidase N target major pathogenetic steps in acne initiation. J Invest Dermatol. 2007 May;127(5):1042-51. Epub 2006 Jun 15.|Ohnuma K, Hosono O, Dang NH, Morimoto C. Dipeptidyl peptidase in autoimmune pathophysiology. Adv Clin Chem. 2011;53:51-84. Review.|Nishioka T, Shinohara M, Tanimoto N, Kumagai C, Hashimoto K. Sitagliptin, a dipeptidyl peptidase-IV inhibitor, improves psoriasis. Dermatology. 2012;224(1):20-1. doi: 10.1159/000333358. Epub 2011 Nov 1.|Heydendael VM, Spuls PI, Opmeer BC, de Borgie CA, Reitsma JB, Goldschmidt WF, Bossuyt PM, Bos JD, de Rie MA. Methotrexate versus cyclosporine in moderate-to-severe chronic plaque psoriasis. N Engl J Med. 2003 Aug 14;349(7):658-65.|Griffiths CE, Strober BE, van de Kerkhof P, Ho V, Fidelus-Gort R, Yeilding N, Guzzo C, Xia Y, Zhou B, Li S, Dooley LT, Goldstein NH, Menter A; ACCEPT Study Group. Comparison of ustekinumab and etanercept for moderate-to-severe psoriasis. N Engl J Med. 2010 Jan 14;362(2):118-28. doi: 10.1056/NEJMoa0810652.|Pepys MB, Hirschfield GM. C-reactive protein: a critical update. J Clin Invest. 2003 Jun;111(12):1805-12. Review. Erratum in: J Clin Invest. 2003 Jul;112(2):299.|Hattori S. Sitagliptin reduces albuminuria in patients with type 2 diabetes. Endocr J. 2011;58(1):69-73. Epub 2010 Dec 28.|Derosa G, Maffioli P, Salvadeo SA, Ferrari I, Ragonesi PD, Querci F, Franzetti IG, Gadaleta G, Ciccarelli L, Piccinni MN, D'Angelo A, Cicero AF. Effects of sitagliptin or metformin added to pioglitazone monotherapy in poorly controlled type 2 diabetes mellitus patients. Metabolism. 2010 Jun;59(6):887-95. doi: 10.1016/j.metabol.2009.10.007. Epub 2009 Dec 16.|Williams-Herman D, Engel SS, Round E, Johnson J, Golm GT, Guo H, Musser BJ, Davies MJ, Kaufman KD, Goldstein BJ. Safety and tolerability of sitagliptin in clinical studies: a pooled analysis of data from 10,246 patients with type 2 diabetes. BMC Endocr Disord. 2010 Apr 22;10:7. doi: 10.1186/1472-6823-10-7.|Lamanna C, Monami M, Bartoli N, Zannoni S, Mannucci E. Dipeptidyl peptidase- 4 inhibitors and cardiovascular events: a protective effect? Diabetologia. 2011;54:S109.|Mittal R, Malhotra S, Pandhi P, Kaur I, Dogra S. Efficacy and safety of combination Acitretin and Pioglitazone therapy in patients with moderate to severe chronic plaque-type psoriasis: a randomized, double-blind, placebo-controlled clinical trial. Arch Dermatol. 2009 Apr;145(4):387-93. doi: 10.1001/archdermatol.2009.5.|Drucker DJ, Sherman SI, Gorelick FS, Bergenstal RM, Sherwin RS, Buse JB. Incretin-based therapies for the treatment of type 2 diabetes: evaluation of the risks and benefits. Diabetes Care. 2010 Feb;33(2):428-33. doi: 10.2337/dc09-1499.|Hossler EW, Maroon MS, Mowad CM. Gastric bypass surgery improves psoriasis. J Am Acad Dermatol. 2011 Jul;65(1):198-200. doi: 10.1016/j.jaad.2010.01.001. Epub 2010 Jul 22.|Hogan AE, Tobin AM, Ahern T, Corrigan MA, Gaoatswe G, Jackson R, O'Reilly V, Lynch L, Doherty DG, Moynagh PN, Kirby B, O'Connell J, O'Shea D. Glucagon-like peptide-1 (GLP-1) and the regulation of human invariant natural killer T cells: lessons from obesity, diabetes and psoriasis. Diabetologia. 2011 Nov;54(11):2745-54. doi: 10.1007/s00125-011-2232-3. Epub 2011 Jul 9.|Ahern T, Tobin AM, Corrigan MA, Hogan AE, Kirby B, O'Shea D. Liraglutide Decreases Psoriasis Severity. Irish Journal of Medical Science. 2011;180(Supplement 13):S506.|Ahern T, Tobin AM, Corrigan M, Hogan A, Sweeney C, Kirby B, O'Shea D. Glucagon-like peptide-1 analogue therapy for psoriasis patients with obesity and type 2 diabetes: a prospective cohort study. J Eur Acad Dermatol Venereol. 2013 Nov;27(11):1440-3. doi: 10.1111/j.1468-3083.2012.04609.x. Epub 2012 Jun 13.|Monami M, Dicembrini I, Antenore A, Mannucci E. Dipeptidyl peptidase-4 inhibitors and bone fractures: a meta-analysis of randomized clinical trials. Diabetes Care. 2011 Nov;34(11):2474-6. doi: 10.2337/dc11-1099. Erratum in: Diabetes Care. 2014 Jan;37(1):312.|Ibbotson SH, Bilsland D, Cox NH, Dawe RS, Diffey B, Edwards C, Farr PM, Ferguson J, Hart G, Hawk J, Lloyd J, Martin C, Moseley H, McKenna K, Rhodes LE, Taylor DK; British Association of Dermatologists. An update and guidance on narrowband ultraviolet B phototherapy: a British Photodermatology Group Workshop Report. Br J Dermatol. 2004 Aug;151(2):283-97.|Menter A, Korman NJ, Elmets CA, Feldman SR, Gelfand JM, Gordon KB, Gottlieb A, Koo JYM, Lebwohl M, Lim HW, Van Voorhees AS, Beutner KR, Bhushan R. Guidelines of care for the management of psoriasis and psoriatic arthritis: Section 5. Guidelines of care for the treatment of psoriasis with phototherapy and photochemotherapy. J Am Acad Dermatol. 2010 Jan;62(1):114-135. doi: 10.1016/j.jaad.2009.08.026. Epub 2009 Oct 7. Review. Erratum in: J Am Acad Dermatol. 2021 Feb;84(2):586.|Markham T, Rogers S, Collins P. Narrowband UV-B (TL-01) phototherapy vs oral 8-methoxypsoralen psoralen-UV-A for the treatment of chronic plaque psoriasis. Arch Dermatol. 2003 Mar;139(3):325-8.|Ryan C, Renfro L, Collins P, Kirby B, Rogers S. Clinical and genetic predictors of response to narrowband ultraviolet B for the treatment of chronic plaque psoriasis. Br J Dermatol. 2010 Nov;163(5):1056-63. doi: 10.1111/j.1365-2133.2010.09985.x.|Kleinpenning MM, Smits T, Boezeman J, van de Kerkhof PC, Evers AW, Gerritsen MJ. Narrowband ultraviolet B therapy in psoriasis: randomized double-blind comparison of high-dose and low-dose irradiation regimens. Br J Dermatol. 2009 Dec;161(6):1351-6. doi: 10.1111/j.1365-2133.2009.09212.x. Epub 2009 Apr 10.	Psoriasis Sitagliptin (Januvia) Parallel Assignment Treatment Randomized Drug All	Dipeptidyl Peptidase-4 Inhibition and Narrow-band Ultraviolet-B Light in Psoriasis (DINUP)	Interventional	Completed	Phase 2	2	118	psoriasis	sitagliptin phosphate	NA
NCT02348151	NA	NA	NA	NA	NA	NA	NA	NA	NA	NA	NA	1494764|10556117	Singh SJ, Morgan MD, Scott S, Walters D, Hardman AE. Development of a shuttle walking test of disability in patients with chronic airways obstruction. Thorax. 1992 Dec;47(12):1019-24.|Stevens D, Elpern E, Sharma K, Szidon P, Ankin M, Kesten S. Comparison of hallway and treadmill six-minute walk tests. Am J Respir Crit Care Med. 1999 Nov;160(5 Pt 1):1540-3.	Chronic Obstructive Pulmonary Disease Treadmill|Corridor NA NA NA Other|Other All	Shuttle Walk Test Performed on a Treadmill Versus a Corridor in Patients With COPD	Interventional	Unknown status	N/A	2	47	pulmonary disease, chronic obstructive|lung diseases, obstructive|lung diseases	NA	NA
NCT02348268	NA	NA	NA	NA	NA	NA	NA	NA	NA	NA	NA	21419363|20850038|11295901|21234327|19329049|16472338|17257237|17366957|18827326|19209478|16182025|16691091|20430685|20801246|21796089|22863643|19345785|21943614|18923311|17368075	Ball TM. Structural integration-based fascial release efficacy in systemic lupus erythematosus (SLE): two case studies. J Bodyw Mov Ther. 2011 Apr;15(2):217-25. doi: 10.1016/j.jbmt.2010.10.006. Epub 2010 Nov 19. Erratum in: J Bodyw Mov Ther. 2012 Jan;16(1):127.|Ercole B, Antonio S, Julie Ann D, Stecco C. How much time is required to modify a fascial fibrosis? J Bodyw Mov Ther. 2010 Oct;14(4):318-25. doi: 10.1016/j.jbmt.2010.04.006. Epub 2010 May 20.|Bronfort G, Evans R, Nelson B, Aker PD, Goldsmith CH, Vernon H. A randomized clinical trial of exercise and spinal manipulation for patients with chronic neck pain. Spine (Phila Pa 1976). 2001 Apr 1;26(7):788-97; discussion 798-9.|Castro-Sánchez AM, Matarán-Peñarrocha GA, Granero-Molina J, Aguilera-Manrique G, Quesada-Rubio JM, Moreno-Lorenzo C. Benefits of massage-myofascial release therapy on pain, anxiety, quality of sleep, depression, and quality of life in patients with fibromyalgia. Evid Based Complement Alternat Med. 2011;2011:561753. doi: 10.1155/2011/561753. Epub 2010 Dec 28.|Day JA, Stecco C, Stecco A. Application of Fascial Manipulation technique in chronic shoulder pain--anatomical basis and clinical implications. J Bodyw Mov Ther. 2009 Apr;13(2):128-35. doi: 10.1016/j.jbmt.2008.04.044. Epub 2008 Jun 24.|Fernández-de-las-Peñas C, Alonso-Blanco C, Cuadrado ML, Pareja JA. Forward head posture and neck mobility in chronic tension-type headache: a blinded, controlled study. Cephalalgia. 2006 Mar;26(3):314-9.|Fernández-de-las-Peñas C, Alonso-Blanco C, Cuadrado ML, Pareja JA. Neck mobility and forward head posture are not related to headache parameters in chronic tension-type headache. Cephalalgia. 2007 Feb;27(2):158-64.|Fernandez-de-las-Peñas C, Pérez-de-Heredia M, Molero-Sánchez A, Miangolarra-Page JC. Performance of the craniocervical flexion test, forward head posture, and headache clinical parameters in patients with chronic tension-type headache: a pilot study. J Orthop Sports Phys Ther. 2007 Feb;37(2):33-9.|Fletcher JP, Bandy WD. Intrarater reliability of CROM measurement of cervical spine active range of motion in persons with and without neck pain. J Orthop Sports Phys Ther. 2008 Oct;38(10):640-5. doi: 10.2519/jospt.2008.2680.|González-Iglesias J, Fernández-de-las-Peñas C, Cleland JA, Gutiérrez-Vega Mdel R. Thoracic spine manipulation for the management of patients with neck pain: a randomized clinical trial. J Orthop Sports Phys Ther. 2009 Jan;39(1):20-7.|Hemmilä HM. Bone setting for prolonged neck pain: a randomized clinical trial. J Manipulative Physiol Ther. 2005 Sep;28(7):508-15.|Hoving JL, de Vet HC, Koes BW, Mameren Hv, Devillé WL, van der Windt DA, Assendelft WJ, Pool JJ, Scholten RJ, Korthals-de Bos IB, Bouter LM. Manual therapy, physical therapy, or continued care by the general practitioner for patients with neck pain: long-term results from a pragmatic randomized clinical trial. Clin J Pain. 2006 May;22(4):370-7.|Lau KT, Cheung KY, Chan KB, Chan MH, Lo KY, Chiu TT. Relationships between sagittal postures of thoracic and cervical spine, presence of neck pain, neck pain severity and disability. Man Ther. 2010 Oct;15(5):457-62. doi: 10.1016/j.math.2010.03.009.|Leaver AM, Maher CG, Herbert RD, Latimer J, McAuley JH, Jull G, Refshauge KM. A randomized controlled trial comparing manipulation with mobilization for recent onset neck pain. Arch Phys Med Rehabil. 2010 Sep;91(9):1313-8. doi: 10.1016/j.apmr.2010.06.006.|Picelli A, Ledro G, Turrina A, Stecco C, Santilli V, Smania N. Effects of myofascial technique in patients with subacute whiplash associated disorders: a pilot study. Eur J Phys Rehabil Med. 2011 Dec;47(4):561-8. Epub 2011 Jul 28.|Ramos-González E, Moreno-Lorenzo C, Matarán-Peñarrocha GA, Guisado-Barrilao R, Aguilar-Ferrándiz ME, Castro-Sánchez AM. Comparative study on the effectiveness of myofascial release manual therapy and physical therapy for venous insufficiency in postmenopausal women. Complement Ther Med. 2012 Oct;20(5):291-8. doi: 10.1016/j.ctim.2012.03.005. Epub 2012 May 3.|Silva AG, Punt TD, Sharples P, Vilas-Boas JP, Johnson MI. Head posture and neck pain of chronic nontraumatic origin: a comparison between patients and pain-free persons. Arch Phys Med Rehabil. 2009 Apr;90(4):669-74. doi: 10.1016/j.apmr.2008.10.018.|Tozzi P, Bongiorno D, Vitturini C. Fascial release effects on patients with non-specific cervical or lumbar pain. J Bodyw Mov Ther. 2011 Oct;15(4):405-16. doi: 10.1016/j.jbmt.2010.11.003. Epub 2011 Jan 8.|Walker MJ, Boyles RE, Young BA, Strunce JB, Garber MB, Whitman JM, Deyle G, Wainner RS. The effectiveness of manual physical therapy and exercise for mechanical neck pain: a randomized clinical trial. Spine (Phila Pa 1976). 2008 Oct 15;33(22):2371-8. doi: 10.1097/BRS.0b013e318183391e.|Yip CH, Chiu TT, Poon AT. The relationship between head posture and severity and disability of patients with neck pain. Man Ther. 2008 May;13(2):148-54. Epub 2007 Mar 23.	Neck Pain Manual Therapy|Myofascial Release Therapy|Analgesic therapy Parallel Assignment Treatment Randomized Other|Other|Device All	Myofascial Release Therapy and Mechanical Neck Pain	Interventional	Completed	N/A	2	59	neck pain	analgesics	NA
NCT02348346	NA	NA	NA	NA	NA	NA	NA	NA	NA	NA	NA	NA	1. European Centre for Disease Prevention and Control. Annual Epidemiological Report 2013. Reporting on 2011 surveillance data and 2012 epidemic intelligence data. Stockholm: ECDC; 2013.	Environmental Contamination MVX (titanium dioxide) NA NA NA Other All	NA	NA	NA	NA	NA	NA	communicable diseases|infection	titanium dioxide	NA
NCT02348736	NA	NA	NA	NA	NA	NA	NA	NA	NA	NA	NA	22144929|16740606	Biro P. The SensaScope- A new hybrid video intubation stylet. Saudi J Anaesth. 2011 Oct;5(4):411-3. doi: 10.4103/1658-354X.87271.|Biro P, Bättig U, Henderson J, Seifert B. First clinical experience of tracheal intubation with the SensaScope, a novel steerable semirigid video stylet. Br J Anaesth. 2006 Aug;97(2):255-61. Epub 2006 Jun 1.	Airway Morbidity Time for tracheal intubation Parallel Assignment Treatment Randomized Device All	Comparison of SensaScope Intuboscope and McGrath Series 5 for Endotracheal Intubation	Interventional	Completed	N/A	2	76	NA	NA	NA
NCT02348840	NA	NA	NA	NA	NA	NA	NA	NA	NA	NA	NA	29973229	Martinez B, Ixen EC, Hall-Clifford R, Juarez M, Miller AC, Francis A, Valderrama CE, Stroux L, Clifford GD, Rohloff P. mHealth intervention to improve the continuum of maternal and perinatal care in rural Guatemala: a pragmatic, randomized controlled feasibility trial. Reprod Health. 2018 Jul 4;15(1):120. doi: 10.1186/s12978-018-0554-z.	Pregnancy|Prenatal Care mHealth Parallel Assignment Screening Randomized Device All	Perinatal mHealth Intervention in Guatemala	Interventional	Completed	N/A	3	843	NA	NA	NA
NCT02350569	NA	NA	NA	NA	NA	NA	NA	NA	NA	NA	NA	27959735	Levitsky J, Verna EC, O'Leary JG, Bzowej NH, Moonka DK, Hyland RH, Arterburn S, Dvory-Sobol H, Brainard DM, McHutchison JG, Terrault NA. Perioperative Ledipasvir-Sofosbuvir for HCV in Liver-Transplant Recipients. N Engl J Med. 2016 Nov 24;375(21):2106-2108.	Hepatitis C Virus Infection LDV/SOF NA NA NA Drug All	NA	NA	NA	NA	NA	NA	hepatitis c|virus diseases|hepatitis|infection	ledipasvir, sofosbuvir drug combination|sofosbuvir|ledipasvir	NA
NCT02350595	NA	NA	NA	NA	NA	NA	NA	NA	NA	NA	NA	28606215	Helland A, Bratlie M, Hagen IV, Mjøs SA, Sørnes S, Ingvar Halstensen A, Brokstad KA, Sveier H, Rosenlund G, Mellgren G, Gudbrandsen OA. High intake of fatty fish, but not of lean fish, improved postprandial glucose regulation and increased the n-3 PUFA content in the leucocyte membrane in healthy overweight adults: a randomised trial. Br J Nutr. 2017 May;117(10):1368-1378. doi: 10.1017/S0007114517001234. Epub 2017 Jun 13.	Obesity|Overweight Lean fish|Fatty fish Parallel Assignment Treatment Randomized Other|Other All	A Study on the Possible Health Effects of Lean Fish and Fatty Fish Intake in Overweight or Obese Adults	Interventional	Completed	N/A	3	76	overweight	NA	NA
NCT02350907	NA	NA	NA	NA	NA	NA	NA	NA	NA	NA	NA	29950339	Donà V, Smid JH, Kasraian S, Egli-Gany D, Dost F, Imeri F, Unemo M, Low N, Endimiani A. Mismatch Amplification Mutation Assay-Based Real-Time PCR for Rapid Detection of Neisseria gonorrhoeae and Antimicrobial Resistance Determinants in Clinical Specimens. J Clin Microbiol. 2018 Aug 27;56(9). pii: e00365-18. doi: 10.1128/JCM.00365-18. Print 2018 Sep.	Gonorrhoea NA NA NA NA NA All	NA	NA	NA	NA	NA	NA	gonorrhea	NA	NA
NCT02351102	NA	NA	NA	NA	NA	NA	NA	NA	NA	NA	NA	17617198	Jacquemard F, Yamamoto M, Costa JM, Romand S, Jaqz-Aigrain E, Dejean A, Daffos F, Ville Y. Maternal administration of valaciclovir in symptomatic intrauterine cytomegalovirus infection. BJOG. 2007 Sep;114(9):1113-21. Epub 2007 Jul 6.	Congenital Cytomegalovirus Infection Valacyclovir|Placebo Parallel Assignment Prevention Randomized Drug|Drug Female	Valacyclovir to Prevent Vertical Transmission of Cytomegalovirus After Maternal Primary Infection During Pregnancy	Interventional	Completed	Phase 2/Phase 3	2	100	cytomegalovirus infections|communicable diseases|infection	valacyclovir	NA
NCT02351154	NA	NA	NA	NA	NA	NA	NA	NA	NA	NA	NA	21049554|18440377|8827022	Wang P, Ji R, Yu T, Zuo XL, Zhou CJ, Li CQ, Li Z, Li YQ. Classification of histological severity of Helicobacter pylori-associated gastritis by confocal laser endomicroscopy. World J Gastroenterol. 2010 Nov 7;16(41):5203-10.|Zhang JN, Li YQ, Zhao YA, Yu T, Zhang JP, Guo YT, Liu H. Classification of gastric pit patterns by confocal endomicroscopy. Gastrointest Endosc. 2008 May;67(6):843-53. doi: 10.1016/j.gie.2008.01.036.|Dixon MF, Genta RM, Yardley JH, Correa P. Classification and grading of gastritis. The updated Sydney System. International Workshop on the Histopathology of Gastritis, Houston 1994. Am J Surg Pathol. 1996 Oct;20(10):1161-81. Review.	Atrophic Gastritis Cellvizio Viewer software NA NA NA Other All	NA	NA	NA	NA	NA	NA	atrophy|gastritis|gastritis, atrophic	NA	NA
NCT02351232	NA	NA	NA	NA	NA	NA	NA	NA	NA	NA	NA	31696598	Dejgaard TF, Schmidt S, Frandsen CS, Vistisen D, Madsbad S, Andersen HU, Nørgaard K. Liraglutide reduces hyperglycaemia and body weight in overweight, dysregulated insulin-pump-treated patients with type 1 diabetes: The Lira Pump trial-a randomized, double-blinded, placebo-controlled trial. Diabetes Obes Metab. 2020 Apr;22(4):492-500. doi: 10.1111/dom.13911. Epub 2019 Dec 19.	Type 1 Diabetes Liraglutide|Placebo Parallel Assignment Treatment Randomized Drug|Drug All	The Lira Pump Trial	Interventional	Completed	Phase 2/Phase 3	2	44	diabetes mellitus, type 1	liraglutide	NA
NCT02351427	NA	NA	NA	NA	NA	NA	NA	NA	NA	NA	NA	19104417	Everly MJ, Everly JJ, Susskind B, Brailey P, Arend LJ, Alloway RR, Roy-Chaudhury P, Govil A, Mogilishetty G, Rike AH, Cardi M, Wadih G, Tevar A, Woodle ES. Bortezomib provides effective therapy for antibody- and cell-mediated acute rejection. Transplantation. 2008 Dec 27;86(12):1754-61. doi: 10.1097/TP.0b013e318190af83.	Kidney Transplantation Bortezomib|Steroid Parallel Assignment Treatment Randomized Drug|Drug All	Bortezomib With Steroid Pulse Therapy for Acute Cellular Rejection in Kidney Transplantation	Interventional	Unknown status	Phase 3	2	30	NA	bortezomib	NA
NCT02351648	NA	NA	NA	NA	NA	NA	NA	NA	NA	NA	NA	12558354|17054207	Forster AJ, Murff HJ, Peterson JF, Gandhi TK, Bates DW. The incidence and severity of adverse events affecting patients after discharge from the hospital. Ann Intern Med. 2003 Feb 4;138(3):161-7.|Mistiaen P, Poot E. Telephone follow-up, initiated by a hospital-based health professional, for postdischarge problems in patients discharged from hospital to home. Cochrane Database Syst Rev. 2006 Oct 18;(4):CD004510. Review.	Chronic Diseases a transitional care model|Control Parallel Assignment Health Services Research Randomized Other|Other All	A Randomised Control Trial of a Transitional Care Model in Singapore General Hospital	Interventional	Completed	N/A	2	840	chronic disease	NA	NA
NCT02351661	NA	NA	NA	NA	NA	NA	NA	NA	NA	NA	NA	25189174|24894461	Duerksen DR, Keller HH, Vesnaver E, Laporte M, Jeejeebhoy K, Payette H, Gramlich L, Bernier P, Allard JP. Nurses' Perceptions Regarding the Prevalence, Detection, and Causes of Malnutrition in Canadian Hospitals: Results of a Canadian Malnutrition Task Force Survey. JPEN J Parenter Enteral Nutr. 2016 Jan;40(1):100-6. doi: 10.1177/0148607114548227. Epub 2014 Sep 4.|Duerksen DR, Keller HH, Vesnaver E, Allard JP, Bernier P, Gramlich L, Payette H, Laporte M, Jeejeebhoy K. Physicians' perceptions regarding the detection and management of malnutrition in Canadian hospitals: results of a Canadian Malnutrition Task Force survey. JPEN J Parenter Enteral Nutr. 2015 May;39(4):410-7. doi: 10.1177/0148607114534731. Epub 2014 Jun 2.	Malnutrition There was no intervention NA NA NA Other All	NA	NA	NA	NA	NA	NA	malnutrition	NA	NA
NCT02351882	NA	NA	NA	NA	NA	NA	NA	NA	NA	NA	NA	31182351|31322567|31547752	Herrmann N, Ruthirakuhan M, Gallagher D, Verhoeff NPLG, Kiss A, Black SE, Lanctôt KL. Randomized Placebo-Controlled Trial of Nabilone for Agitation in Alzheimer's Disease. Am J Geriatr Psychiatry. 2019 Nov;27(11):1161-1173. doi: 10.1016/j.jagp.2019.05.002. Epub 2019 May 8.|Ruthirakuhan M, Herrmann N, Andreazza AC, Verhoeff NPLG, Gallagher D, Black SE, Kiss A, Lanctôt KL. 24S-Hydroxycholesterol Is Associated with Agitation Severity in Patients with Moderate-to-Severe Alzheimer's Disease: Analyses from a Clinical Trial with Nabilone. J Alzheimers Dis. 2019;71(1):21-31. doi: 10.3233/JAD-190202.|Ruthirakuhan M, Herrmann N, Andreazza AC, Verhoeff NPLG, Gallagher D, Black SE, Kiss A, Lanctôt KL. Agitation, Oxidative Stress, and Cytokines in Alzheimer Disease: Biomarker Analyses From a Clinical Trial With Nabilone for Agitation. J Geriatr Psychiatry Neurol. 2020 Jul;33(4):175-184. doi: 10.1177/0891988719874118. Epub 2019 Sep 23. Review.	Agitation|Alzheimer Disease|Oxidative Stress|Pain|Weight Loss Nabilone|Placebo Crossover Assignment Treatment Randomized Drug|Drug All	Safety and Efficacy of Nabilone in Alzheimer's Disease	Interventional	Completed	Phase 2/Phase 3	2	38	weight loss|alzheimer disease	nabilone	NA
NCT02352376	NA	NA	NA	NA	NA	NA	NA	NA	NA	NA	NA	24286408|8737210|24715877|21085891|24520952|24965685|15201553|16306058|19017864|25278968|21167508	Zhu GF, Wang DJ, Liu S, Jia M, Jia SJ. Efficacy and safety of noninvasive positive pressure ventilation in the treatment of acute respiratory failure after cardiac surgery. Chin Med J (Engl). 2013 Dec;126(23):4463-9.|Heart rate variability. Standards of measurement, physiological interpretation, and clinical use. Task Force of the European Society of Cardiology and the North American Society of Pacing and Electrophysiology. Eur Heart J. 1996 Mar;17(3):354-81.|Carnevali L, Sgoifo A. Vagal modulation of resting heart rate in rats: the role of stress, psychosocial factors, and physical exercise. Front Physiol. 2014 Mar 24;5:118. doi: 10.3389/fphys.2014.00118. eCollection 2014. Review.|Pantoni CB, Di Thommazo L, Mendes RG, Catai AM, Luzzi S, Amaral Neto O, Borghi-Silva A. Effects of different levels of positive airway pressure on breathing pattern and heart rate variability after coronary artery bypass grafting surgery. Braz J Med Biol Res. 2011 Jan;44(1):38-45. Epub 2010 Nov 19.|Ozyilmaz E, Ugurlu AO, Nava S. Timing of noninvasive ventilation failure: causes, risk factors, and potential remedies. BMC Pulm Med. 2014 Feb 13;14:19. doi: 10.1186/1471-2466-14-19. Review.|Sasaki K, Maruyama R. Consciously controlled breathing decreases the high-frequency component of heart rate variability by inhibiting cardiac parasympathetic nerve activity. Tohoku J Exp Med. 2014 Jul;233(3):155-63.|Radaelli A, Raco R, Perfetti P, Viola A, Azzellino A, Signorini MG, Ferrari AU. Effects of slow, controlled breathing on baroreceptor control of heart rate and blood pressure in healthy men. J Hypertens. 2004 Jul;22(7):1361-70.|Pinsky MR. Cardiovascular issues in respiratory care. Chest. 2005 Nov;128(5 Suppl 2):592S-597S. Review.|Zarbock A, Mueller E, Netzer S, Gabriel A, Feindt P, Kindgen-Milles D. Prophylactic nasal continuous positive airway pressure following cardiac surgery protects from postoperative pulmonary complications: a prospective, randomized, controlled trial in 500 patients. Chest. 2009 May;135(5):1252-1259. doi: 10.1378/chest.08-1602. Epub 2008 Nov 18.|Yang LX, Zhou YJ, Wang ZJ, Li YP, Chai M. Impact of invasive treatment strategy on health-related quality of life six months after non-ST-elevation acute coronary syndrome. J Geriatr Cardiol. 2014 Sep;11(3):206-11. doi: 10.11909/j.issn.1671-5411.2014.03.003.|Yan TD, Padang R, Poh C, Cao C, Wilson MK, Bannon PG, Vallely MP. Drug-eluting stents versus coronary artery bypass grafting for the treatment of coronary artery disease: a meta-analysis of randomized and nonrandomized studies. J Thorac Cardiovasc Surg. 2011 May;141(5):1134-44. doi: 10.1016/j.jtcvs.2010.07.001. Epub 2010 Dec 17. Review.	Coronary Artery Bypass Conventional ventilator|Specific ventilator Crossover Assignment Treatment Randomized Other|Other All	Noninvasive Ventilation After Coronary Bypass Grafting	Interventional	Completed	Phase 4	2	10	NA	NA	NA
NCT02352727	NA	NA	NA	NA	NA	NA	NA	NA	NA	NA	NA	1615781|2028848|18996729	Weller C, Nicholson PW, Dobbs SM, Bowes SG, Purkiss A, Dobbs RJ. Reduced axial rotation in the spouses of sufferers from clinical idiopathic parkinsonism. Age Ageing. 1992 May;21(3):189-94.|Weller C, Bowes SG, Kirk CA, Nicholson PW, Dobbs RJ, Dobbs SM. Measurement of axial rotation: its relevance to screening for night-time hypokinesia in old age and parkinsonism. Age Ageing. 1991 Jan;20(1):3-7.|Godfrey A, Conway R, Meagher D, OLaighin G. Direct measurement of human movement by accelerometry. Med Eng Phys. 2008 Dec;30(10):1364-86. doi: 10.1016/j.medengphy.2008.09.005. Epub 2008 Nov 8. Review.	Parkinson Disease NA NA NA NA NA All	NA	NA	NA	NA	NA	NA	parkinson disease|hypokinesia	NA	NA
NCT02353000	NA	NA	NA	NA	NA	NA	NA	NA	NA	NA	NA	22217243|24621620|23522151|23211715	Gijtenbeek JM, Ho VK, Heesters MA, Lagerwaard FJ, de Graeff A, Boogerd W. [Practice guideline 'Brain metastases' (revision)]. Ned Tijdschr Geneeskd. 2011;155(52):A4141. Review. Dutch.|Yamamoto M, Serizawa T, Shuto T, Akabane A, Higuchi Y, Kawagishi J, Yamanaka K, Sato Y, Jokura H, Yomo S, Nagano O, Kenai H, Moriki A, Suzuki S, Kida Y, Iwai Y, Hayashi M, Onishi H, Gondo M, Sato M, Akimitsu T, Kubo K, Kikuchi Y, Shibasaki T, Goto T, Takanashi M, Mori Y, Takakura K, Saeki N, Kunieda E, Aoyama H, Momoshima S, Tsuchiya K. Stereotactic radiosurgery for patients with multiple brain metastases (JLGK0901): a multi-institutional prospective observational study. Lancet Oncol. 2014 Apr;15(4):387-95. doi: 10.1016/S1470-2045(14)70061-0. Epub 2014 Mar 10.|Zindler JD, Rodrigues G, Haasbeek CJ, De Haan PF, Meijer OW, Slotman BJ, Lagerwaard FJ. The clinical utility of prognostic scoring systems in patients with brain metastases treated with radiosurgery. Radiother Oncol. 2013 Mar;106(3):370-4. doi: 10.1016/j.radonc.2013.01.015. Epub 2013 Mar 20.|Langley RE, Stephens RJ, Nankivell M, Pugh C, Moore B, Navani N, Wilson P, Faivre-Finn C, Barton R, Parmar MK, Mulvenna PM; QUARTZ Investigators. Interim data from the Medical Research Council QUARTZ Trial: does whole brain radiotherapy affect the survival and quality of life of patients with brain metastases from non-small cell lung cancer? Clin Oncol (R Coll Radiol). 2013 Mar;25(3):e23-30. doi: 10.1016/j.clon.2012.11.002. Epub 2012 Dec 2.	Neoplasm Metastasis Stereotactic Radiosurgery|Whole Brain Radiotherapy Parallel Assignment Treatment Randomized Radiation|Radiation All	Whole Brain Radiotherapy (WBRT) Versus Stereotactic Radiosurgery (SRS) for 4 Upto 10 Brain Metastases	Interventional	Terminated	N/A	2	31	neoplasm metastasis	NA	NA
NCT02353299	NA	NA	NA	NA	NA	NA	NA	NA	NA	NA	NA	11422885|NA|10221356|20625114|18431116	Hori T, Sugita Y, Koga E, Shirakawa S, Inoue K, Uchida S, Kuwahara H, Kousaka M, Kobayashi T, Tsuji Y, Terashima M, Fukuda K, Fukuda N; Sleep Computing Committee of the Japanese Society of Sleep Research Society. Proposed supplements and amendments to 'A Manual of Standardized Terminology, Techniques and Scoring System for Sleep Stages of Human Subjects', the Rechtschaffen & Kales (1968) standard. Psychiatry Clin Neurosci. 2001 Jun;55(3):305-10.|Berg Balance Scale (BBS)|Mintzer MZ, Griffiths RR. Selective effects of zolpidem on human memory functions. J Psychopharmacol. 1999;13(1):18-31.|Gottlieb DJ, Yenokyan G, Newman AB, O'Connor GT, Punjabi NM, Quan SF, Redline S, Resnick HE, Tong EK, Diener-West M, Shahar E. Prospective study of obstructive sleep apnea and incident coronary heart disease and heart failure: the sleep heart health study. Circulation. 2010 Jul 27;122(4):352-60. doi: 10.1161/CIRCULATIONAHA.109.901801. Epub 2010 Jul 12.|Chung F, Yegneswaran B, Liao P, Chung SA, Vairavanathan S, Islam S, Khajehdehi A, Shapiro CM. STOP questionnaire: a tool to screen patients for obstructive sleep apnea. Anesthesiology. 2008 May;108(5):812-21. doi: 10.1097/ALN.0b013e31816d83e4.	Healthy Silenor 6 mg|zolpidem 10 mg|Placebo|Placebo Crossover Assignment Diagnostic Randomized Drug|Drug|Drug|Drug Male	Assess the Effect of Zolpidem, Silenor & Placebo on Arousability, Ataxia/Balance & Cognition in Healthy Volunteers	Interventional	Completed	Phase 4	4	52	ataxia	zolpidem	NA
NCT02353546	NA	NA	NA	NA	NA	NA	NA	NA	NA	NA	NA	26787360	Lo C, Hales S, Chiu A, Panday T, Malfitano C, Jung J, Rydall A, Li M, Nissim R, Zimmermann C, Rodin G. Managing Cancer And Living Meaningfully (CALM): randomised feasibility trial in patients with advanced cancer. BMJ Support Palliat Care. 2019 Jun;9(2):209-218. doi: 10.1136/bmjspcare-2015-000866. Epub 2016 Jan 19.	Depression CALM Parallel Assignment Treatment Randomized Behavioral All	CALM Phase 2b Pilot	Interventional	Completed	Phase 2	2	60	depression	NA	NA
NCT02353559	NA	NA	NA	NA	NA	NA	NA	NA	NA	NA	NA	31001692	Rodin G, Malfitano C, Rydall A, Schimmer A, Marmar CM, Mah K, Lo C, Nissim R, Zimmermann C. Emotion And Symptom-focused Engagement (EASE): a randomized phase II trial of an integrated psychological and palliative care intervention for patients with acute leukemia. Support Care Cancer. 2020 Jan;28(1):163-176. doi: 10.1007/s00520-019-04723-2. Epub 2019 Apr 17.	Acute Leukemia EASE Parallel Assignment Treatment Randomized Behavioral All	Emotion And Symptom-focused Engagement (EASE): An Intervention for Individuals With Acute Leukemia	Interventional	Completed	N/A	2	47	leukemia|acute disease	NA	NA
NCT02354560	NA	NA	NA	NA	NA	NA	NA	NA	NA	NA	NA	20018966	Markowitz SD, Bertagnolli MM. Molecular origins of cancer: Molecular basis of colorectal cancer. N Engl J Med. 2009 Dec 17;361(25):2449-60. doi: 10.1056/NEJMra0804588. Review.	FAP-Familial Adenomatous Polyposis Erythromycin NA NA NA Drug All	NA	NA	NA	NA	NA	NA	nasopharyngeal neoplasms|adenomatous polyposis coli|colorectal neoplasms	erythromycin estolate|erythromycin|erythromycin stearate|erythromycin ethylsuccinate	NA
NCT02354729	NA	NA	NA	NA	NA	NA	NA	NA	NA	NA	NA	26093776	Cannuscio CC, Dupuis R, Graves A, Seymour JW, Kounaves S, Strupp E, Leri D, Frasso R, Grande D, Meisel ZF. A behavioral economics intervention to encourage epinephrine-carrying among food-allergic adults: a randomized controlled trial. Ann Allergy Asthma Immunol. 2015 Sep;115(3):234-240.e1. doi: 10.1016/j.anai.2015.05.018. Epub 2015 Jun 17.	Adherence|Food Allergy Behavioral Economics Parallel Assignment Other Randomized Other All	Encouraging Allergic Young Adults to Carry Epinephrine	Interventional	Completed	N/A	2	33	food hypersensitivity	NA	NA
NCT02354807	NA	NA	NA	NA	NA	NA	NA	NA	NA	NA	NA	25565203	Cypess AM, Weiner LS, Roberts-Toler C, Franquet Elía E, Kessler SH, Kahn PA, English J, Chatman K, Trauger SA, Doria A, Kolodny GM. Activation of human brown adipose tissue by a β3-adrenergic receptor agonist. Cell Metab. 2015 Jan 6;21(1):33-8. doi: 10.1016/j.cmet.2014.12.009.	Brown Fat Mirabegron|Cold exposure NA NA NA Drug|Other All	NA	NA	NA	NA	NA	NA	NA	mirabegron	NA
NCT02355301	NA	NA	NA	NA	NA	NA	NA	NA	NA	NA	NA	19407231|23757297	Caty GD, Detrembleur C, Bleyenheuft C, Deltombe T, Lejeune TM. Effect of upper limb botulinum toxin injections on impairment, activity, participation, and quality of life among stroke patients. Stroke. 2009 Jul;40(7):2589-91. doi: 10.1161/STROKEAHA.108.544346. Epub 2009 Apr 30.|Bollens B, Gustin T, Stoquart G, Detrembleur C, Lejeune T, Deltombe T. A randomized controlled trial of selective neurotomy versus botulinum toxin for spastic equinovarus foot after stroke. Neurorehabil Neural Repair. 2013 Oct;27(8):695-703. doi: 10.1177/1545968313491002. Epub 2013 Jun 10.	Orthopedic Disorder orthopedic NA NA NA Procedure All	NA	NA	NA	NA	NA	NA	musculoskeletal diseases	NA	NA
NCT02355457	NA	NA	NA	NA	NA	NA	NA	NA	NA	NA	NA	27438315|27903616	Neumann JT, Sörensen NA, Schwemer T, Ojeda F, Bourry R, Sciacca V, Schaefer S, Waldeyer C, Sinning C, Renné T, Than M, Parsonage W, Wildi K, Makarova N, Schnabel RB, Landmesser U, Mueller C, Cullen L, Greenslade J, Zeller T, Blankenberg S, Karakas M, Westermann D. Diagnosis of Myocardial Infarction Using a High-Sensitivity Troponin I 1-Hour Algorithm. JAMA Cardiol. 2016 Jul 1;1(4):397-404. doi: 10.1001/jamacardio.2016.0695.|Neumann JT, Sörensen NA, Ojeda F, Schwemer T, Lehmacher J, Gönner S, Jarsetz N, Keller T, Schaefer S, Renné T, Landmesser U, Clemmensen P, Makarova N, Schnabel RB, Zeller T, Karakas M, Pickering JW, Than M, Parsonage W, Greenslade J, Cullen L, Westermann D, Blankenberg S. Immediate Rule-Out of Acute Myocardial Infarction Using Electrocardiogram and Baseline High-Sensitivity Troponin I. Clin Chem. 2017 Jan;63(1):394-402. doi: 10.1373/clinchem.2016.262659. Epub 2016 Nov 30.	Acute Coronary Syndrome|Chest Pain|Myocardial Infarction NA NA NA NA NA All	NA	NA	NA	NA	NA	NA	acute coronary syndrome|infarction|chest pain|myocardial infarction	NA	NA
NCT02355496	NA	NA	NA	NA	NA	NA	NA	NA	NA	NA	NA	28430829	Sedrak MS, Myers JS, Small DS, Nachamkin I, Ziemba JB, Murray D, Kurtzman GW, Zhu J, Wang W, Mincarelli D, Danoski D, Wells BP, Berns JS, Brennan PJ, Hanson CW, Dine CJ, Patel MS. Effect of a Price Transparency Intervention in the Electronic Health Record on Clinician Ordering of Inpatient Laboratory Tests: The PRICE Randomized Clinical Trial. JAMA Intern Med. 2017 Jul 1;177(7):939-945. doi: 10.1001/jamainternmed.2017.1144.	Health Behavior Displaying medicare fee data NA NA NA Other All	The Impact of Charge Displays on Inpatient Laboratory Test Ordering	Interventional	Completed	N/A	2	98529	NA	NA	NA
NCT02356029	NA	NA	NA	NA	NA	NA	NA	NA	NA	NA	NA	19183108|12554050|9795323	Marco CA, Bessman ES, Kelen GD. Ethical issues of cardiopulmonary resuscitation: comparison of emergency physician practices from 1995 to 2007. Acad Emerg Med. 2009 Mar;16(3):270-3. doi: 10.1111/j.1553-2712.2008.00348.x. Epub 2009 Jan 9.|Marco CA, Schears RM. Prehospital resuscitation practices: a survey of prehospital providers. J Emerg Med. 2003 Jan;24(1):101-6.|Partridge RA, Virk A, Sayah A, Antosia R. Field experience with prehospital advance directives. Ann Emerg Med. 1998 Nov;32(5):589-93.	Cardiopulmonary Arrest NA NA NA NA NA All	NA	NA	NA	NA	NA	NA	heart arrest	NA	NA
NCT02356094	NA	NA	NA	NA	NA	NA	NA	NA	NA	NA	NA	23939294	Arranz-Marquez E, Bolivar G, Piñero DP, Konstas AG, Mikropoulos DG, Teus MA. Orbscan topography in primary open-angle glaucoma. Optom Vis Sci. 2013 Oct;90(10):1098-103. doi: 10.1097/OPX.0000000000000019.	Glaucoma Pentacam NA NA NA Procedure All	NA	NA	NA	NA	NA	NA	glaucoma|glaucoma, open-angle	NA	NA
NCT02356211	NA	NA	NA	NA	NA	NA	NA	NA	NA	NA	NA	21173416|15031239|22868837|8078528|21226685	Michael YL, Whitlock EP, Lin JS, Fu R, O'Connor EA, Gold R; US Preventive Services Task Force. Primary care-relevant interventions to prevent falling in older adults: a systematic evidence review for the U.S. Preventive Services Task Force. Ann Intern Med. 2010 Dec 21;153(12):815-25. doi: 10.7326/0003-4819-153-12-201012210-00008. Review.|Chang JT, Morton SC, Rubenstein LZ, Mojica WA, Maglione M, Suttorp MJ, Roth EA, Shekelle PG. Interventions for the prevention of falls in older adults: systematic review and meta-analysis of randomised clinical trials. BMJ. 2004 Mar 20;328(7441):680. Review.|Moyer VA; U.S. Preventive Services Task Force. Prevention of falls in community-dwelling older adults: U.S. Preventive Services Task Force recommendation statement. Ann Intern Med. 2012 Aug 7;157(3):197-204.|Tinetti ME, Baker DI, McAvay G, Claus EB, Garrett P, Gottschalk M, Koch ML, Trainor K, Horwitz RI. A multifactorial intervention to reduce the risk of falling among elderly people living in the community. N Engl J Med. 1994 Sep 29;331(13):821-7.|Panel on Prevention of Falls in Older Persons, American Geriatrics Society and British Geriatrics Society. Summary of the Updated American Geriatrics Society/British Geriatrics Society clinical practice guideline for prevention of falls in older persons. J Am Geriatr Soc. 2011 Jan;59(1):148-57. doi: 10.1111/j.1532-5415.2010.03234.x.	Aging Multifactorial Falls Assessment NA NA NA Other All	Longitudinal Outcome in a Veterans Geriatric Multifactorial Falls Assessment Clinic	Interventional	Completed	N/A	2	NA	NA	NA	NA
NCT02356731	NA	NA	NA	NA	NA	NA	NA	NA	NA	NA	NA	16721643|NA|9184609|1978114|NA|1481627|3319542	Piperidou H, Terzoudi A, Vorvolakos T, Davis E, Heliopoulos I, Vadikolias K, Giassakis G, Aggelopoulos P, Georgios G, Karlovasitou A. The Greek version of the Quality of Life in Epilepsy Inventory (QOLIE-31). Qual Life Res. 2006 Jun;15(5):833-9. Erratum in: Qual Life Res. 2007 Mar;16(2):361. Haritomeni, Piperidou [corrected to Piperidou, Haritomeni]; Aikaterini, Terzoudi [corrected to Terzoudi, Aikaterini]; Theofanis, Vorvolakos [corrected to Vorvolakos, Theofanis]; Elizabeth, Davis [corrected to Davis, Elizabeth]; Ioannis, Heliopoulos [correc.|3. Hauser WA. Incidence and prevalence. In: ENGEL J Jr., PEDLEY A eds. Epilepsy: a comprehensive textbook. Philadelphia: Lippincot-Raven Publishers, 1997; 47-57|ILAE Commission Report. The epidemiology of the epilepsies: future directions. International League Against Epilepsy. Epilepsia. 1997 May;38(5):614-8. Review.|Hart YM, Sander JW, Johnson AL, Shorvon SD. National General Practice Study of Epilepsy: recurrence after a first seizure. Lancet. 1990 Nov 24;336(8726):1271-4.|8. ENGEL J Jr. The epilepsies. In: Wyngaarden JB, Smith LH, Claude Bennet J (eds) Cecil Textbook of Medicine. Saunders, Philadelphia, 1992:2202-2213|Triantafyllou NI, Zalonis I, Kokotis P, Anthracopoulos M, Siafacas A, Malliara S, Hamburger HL, Papageorgiou C. Cognition in epilepsy: a multichannel event related potential (P300) study. Acta Neurol Scand. 1992 Nov;86(5):462-5.|Trimble MR. Anticonvulsant drugs and cognitive function: a review of the literature. Epilepsia. 1987;28 Suppl 3:S37-45. Review.	Epilepsy NA NA NA NA NA All	NA	NA	NA	NA	NA	NA	epilepsy	NA	NA
NCT02357095	NA	NA	NA	NA	NA	NA	NA	NA	NA	NA	NA	12666214|21838169|15924549|19527897|22516620|19087704|23718134|23206476|24373589|19499514	Jurkovic D, Hillaby K, Woelfer B, Lawrence A, Salim R, Elson CJ. First-trimester diagnosis and management of pregnancies implanted into the lower uterine segment Cesarean section scar. Ultrasound Obstet Gynecol. 2003 Mar;21(3):220-7.|Stevens EE, Ogburn P. Cesarean scar ectopic pregnancy: a case report of failed combination local and systemic methotrexate management requiring surgical intervention. J Reprod Med. 2011 Jul-Aug;56(7-8):356-8.|Wang CJ, Yuen LT, Chao AS, Lee CL, Yen CF, Soong YK. Caesarean scar pregnancy successfully treated by operative hysteroscopy and suction curettage. BJOG. 2005 Jun;112(6):839-40.|Zhuang Y, Huang L. Uterine artery embolization compared with methotrexate for the management of pregnancy implanted within a cesarean scar. Am J Obstet Gynecol. 2009 Aug;201(2):152.e1-3. doi: 10.1016/j.ajog.2009.04.038. Epub 2009 Jun 13.|Timor-Tritsch IE, Monteagudo A. Unforeseen consequences of the increasing rate of cesarean deliveries: early placenta accreta and cesarean scar pregnancy. A review. Am J Obstet Gynecol. 2012 Jul;207(1):14-29. doi: 10.1016/j.ajog.2012.03.007. Epub 2012 Mar 10. Review. Erratum in: Am J Obstet Gynecol. 2014 Apr;210(4):371-4.|Zhuang YL, Wei LH, Wang W, Huang LL. [Treatment of pregnancy in a previous caesarean section scar with uterine artery embolization: analysis of 60 cases]. Zhonghua Yi Xue Za Zhi. 2008 Aug 26;88(33):2372-4. Chinese.|Lan W, Hu D, Li Z, Wang L, Yang W, Hu S. Bilateral uterine artery chemoembolization combined with dilation and curettage for treatment of cesarean scar pregnancy: A method for preserving the uterus. J Obstet Gynaecol Res. 2013 Jun;39(6):1153-8. doi: 10.1111/jog.12051. Epub 2013 May 30.|Zhang XB, Zhong YC, Chi JC, Shen JL, Qiu XX, Xu JR, Zhao AM, Di W. Caesarean scar pregnancy: treatment with bilateral uterine artery chemoembolization combined with dilation and curettage. J Int Med Res. 2012;40(5):1919-30.|van der Voet LF, Vervoort AJ, Veersema S, BijdeVaate AJ, Brölmann HA, Huirne JA. Minimally invasive therapy for gynaecological symptoms related to a niche in the caesarean scar: a systematic review. BJOG. 2014 Jan;121(2):145-56. doi: 10.1111/1471-0528.12537. Review.|Osser OV, Jokubkiene L, Valentin L. High prevalence of defects in Cesarean section scars at transvaginal ultrasound examination. Ultrasound Obstet Gynecol. 2009 Jul;34(1):90-7. doi: 10.1002/uog.6395.	Caesarean Scar Pregnancy monitoring Parallel Assignment Treatment Randomized Procedure Female	UACE Followed by Uterine Suction Curettage for the Treatment of Caesarean Scar Pregnancy	Interventional	Completed	N/A	3	144	cicatrix	NA	NA
NCT02357498	NA	NA	NA	NA	NA	NA	NA	NA	NA	NA	NA	31731279|31079156|30901746|30649445|30144606	Little AS, Gardner PA, Fernandez-Miranda JC, Chicoine MR, Barkhoudarian G, Prevedello DM, Yuen KCJ, Kelly DF; TRANSSPHER Study Group. Pituitary gland recovery following fully endoscopic transsphenoidal surgery for nonfunctioning pituitary adenoma: results of a prospective multicenter study. J Neurosurg. 2019 Nov 15:1-7. doi: 10.3171/2019.8.JNS191012. [Epub ahead of print]|Little AS, Chicoine MR, Kelly DF, Sarris CE, Mooney MA, White WL, Gardner PA, Fernandez-Miranda JC, Barkhoudarian G, Chandler JP, Prevedello DM, Liebelt BD, Sfondouris J, Mayberg MR; TRANSSPHER Study Group. Evaluation of Surgical Resection Goal and Its Relationship to Extent of Resection and Patient Outcomes in a Multicenter Prospective Study of Patients With Surgically Treated, Nonfunctioning Pituitary Adenomas: A Case Series. Oper Neurosurg (Hagerstown). 2020 Jan 1;18(1):26-33. doi: 10.1093/ons/opz085.|Little AS, Kelly DF, White WL, Gardner PA, Fernandez-Miranda JC, Chicoine MR, Barkhoudarian G, Chandler JP, Prevedello DM, Liebelt BD, Sfondouris J, Mayberg MR; TRANSSPHER Study Group. Results of a prospective multicenter controlled study comparing surgical outcomes of microscopic versus fully endoscopic transsphenoidal surgery for nonfunctioning pituitary adenomas: the Transsphenoidal Extent of Resection (TRANSSPHER) Study. J Neurosurg. 2019 Mar 22;132(4):1043-1053. doi: 10.3171/2018.11.JNS181238.|Mooney MA, Sarris CE, Zhou JJ, Barkhoudarian G, Chicoine MR, Fernandez-Miranda JC, Gardner PA, Hardesty DA, Jahnke H, Kelly DF, Liebelt BD, Mayberg MR, Prevedello DM, Sfondouris J, Sheehy JP, Chandler JP, Yuen KCJ, White WL, Little AS; TRANSSPHER Study Group. Proposal and Validation of a Simple Grading Scale (TRANSSPHER Grade) for Predicting Gross Total Resection of Nonfunctioning Pituitary Macroadenomas After Transsphenoidal Surgery. Oper Neurosurg (Hagerstown). 2019 Nov 1;17(5):460-469. doi: 10.1093/ons/opy401.|Mooney MA, Herro AM, Fintelmann RE, Mayberg MR, Barkhoudarian G, Gardner PA, Prevedello DM, Chicoine MR, Kelly DF, Chandler JP, Jahnke H, White WL, Little AS. Visual Field Outcome Reporting in Neurosurgery: Lessons Learned from a Prospective, Multicenter Study of Transsphenoidal Pituitary Surgery. World Neurosurg. 2018 Dec;120:e326-e332. doi: 10.1016/j.wneu.2018.08.069. Epub 2018 Aug 23.	Pituitary Adenoma transsphenoidal surgery NA NA NA Procedure All	Transsphenoidal Extent of Resection Study	Interventional	Completed	N/A	2	260	adenoma|pituitary diseases|pituitary neoplasms	NA	NA
NCT02357693	NA	NA	NA	NA	NA	NA	NA	NA	NA	NA	NA	25220550	Kawano H, Matsumoto T, Hamaguchi E, Manabe S, Nakagawa M, Yamada A, Fujimoto M, Tada F. Antiemetic efficacy of combined aprepitant and dexamethasone in patients at high-risk of postoperative nausea and vomiting from epidural fentanyl analgesia. Minerva Anestesiol. 2015 Apr;81(4):362-8. Epub 2014 Sep 15.	Postoperative Nausea and Vomiting Aprepitant Parallel Assignment Prevention Randomized Drug All	Neurokinin Receptor Antagonist Associated to Ondansetron in PONV	Interventional	Completed	Phase 4	2	90	nausea|vomiting|postoperative nausea and vomiting	aprepitant	NA
NCT02357745	NA	NA	NA	NA	NA	NA	NA	NA	NA	NA	NA	24355959|18062118|12146530|9495569|16510912	Arjunkumar R, Sudhakar U, Jayakumar P, Arunachalam L, Suresh S, Virupapuram P. Comparative analysis of gingival crevicular fluid neopterin levels in health and periodontal disease: a biochemical study. Indian J Dent Res. 2013 Sep-Oct;24(5):582-6. doi: 10.4103/0970-9290.123376.|Pradeep AR, Kumar MS, Ramachandraprasad MV, Shikha C. Gingival crevicular fluid levels of neopterin in healthy subjects and in patients with different periodontal diseases. J Periodontol. 2007 Oct;78(10):1962-7.|Ozmeriç N, Baydar T, Bodur A, Engin AB, Uraz A, Eren K, Sahin G. Level of neopterin, a marker of immune cell activation in gingival crevicular fluid, saliva, and urine in patients with aggressive periodontitis. J Periodontol. 2002 Jul;73(7):720-5.|Vrecko K, Staedtler P, Mischak I, Maresch L, Reibnegger G. Periodontitis and concentrations of the cellular immune activation marker neopterin in saliva and urine. Clin Chim Acta. 1997 Dec 10;268(1-2):31-40.|Bakhtadze MG, Margvelashvili VV, Kamkamidze GK. [Interferon-gamma and neopterin in blood serum of patients with chronic periodontitis]. Georgian Med News. 2006 Jan;(130):50-3. Russian.	Periodontitis Non surgical periodontal therapy NA NA NA Procedure Female	NA	NA	NA	NA	NA	NA	periodontitis	NA	NA
NCT02357823	NA	NA	NA	NA	NA	NA	NA	NA	NA	NA	NA	24421306|22457293|22484349|17197876	Rubin LG, Levin MJ, Ljungman P, Davies EG, Avery R, Tomblyn M, Bousvaros A, Dhanireddy S, Sung L, Keyserling H, Kang I; Infectious Diseases Society of America. 2013 IDSA clinical practice guideline for vaccination of the immunocompromised host. Clin Infect Dis. 2014 Feb;58(3):309-18. doi: 10.1093/cid/cit816. Erratum in: Clin Infect Dis. 2014 Jul 1;59(1):144.|Clutterbuck EA, Lazarus R, Yu LM, Bowman J, Bateman EA, Diggle L, Angus B, Peto TE, Beverley PC, Mant D, Pollard AJ. Pneumococcal conjugate and plain polysaccharide vaccines have divergent effects on antigen-specific B cells. J Infect Dis. 2012 May 1;205(9):1408-16. doi: 10.1093/infdis/jis212. Epub 2012 Mar 29.|Lu CL, Hung CC, Chuang YC, Liu WC, Su CT, Hsiao CF, Tseng YT, Su YC, Chang SF, Chang SY, Chang SC. Comparison of serologic responses to vaccination with one dose or two doses of 7-valent pneumococcal conjugate vaccine in HIV-infected adult patients. Vaccine. 2012 May 21;30(24):3526-33. doi: 10.1016/j.vaccine.2012.03.070. Epub 2012 Apr 4.|Klugman KP, Madhi SA, Feldman C. HIV and pneumococcal disease. Curr Opin Infect Dis. 2007 Feb;20(1):11-5. Review.	HIV|Pneumococcal Infections Evaluation of immunological response|Nasopharyngeal swabs analysis NA NA NA Other|Other All	NA	NA	NA	NA	NA	NA	pneumococcal infections	NA	NA
NCT02358109	NA	NA	NA	NA	NA	NA	NA	NA	NA	NA	NA	7783470|NA|10618804|13688369|7154893|4632004|2748771|18157881|16250744|16367493|15217021|1202204|21694556|11602124|NA|NA|21272726|23710552|23261007|21819555|17126772|1991946|22613940|NA|21088299|12239682|NA|19580645|20504339|NA|3397865|NA	Alonso J, Prieto L, Antó JM. [The Spanish version of the SF-36 Health Survey (the SF-36 health questionnaire): an instrument for measuring clinical results]. Med Clin (Barc). 1995 May 27;104(20):771-6. Spanish.|Atienza, F. L., D. Pons, et al. (2000).|Badia X, Roset M, Montserrat S, Herdman M, Segura A. [The Spanish version of EuroQol: a description and its applications. European Quality of Life scale]. Med Clin (Barc). 1999;112 Suppl 1:79-85. Review. Spanish.|BECK AT, WARD CH, MENDELSON M, MOCK J, ERBAUGH J. An inventory for measuring depression. Arch Gen Psychiatry. 1961 Jun;4:561-71.|Borg GA. Psychophysical bases of perceived exertion. Med Sci Sports Exerc. 1982;14(5):377-81.|Bruce RA, Kusumi F, Hosmer D. Maximal oxygen intake and nomographic assessment of functional aerobic impairment in cardiovascular disease. Am Heart J. 1973 Apr;85(4):546-62.|Buysse DJ, Reynolds CF 3rd, Monk TH, Berman SR, Kupfer DJ. The Pittsburgh Sleep Quality Index: a new instrument for psychiatric practice and research. Psychiatry Res. 1989 May;28(2):193-213.|Campbell-Sills L, Stein MB. Psychometric analysis and refinement of the Connor-davidson Resilience Scale (CD-RISC): Validation of a 10-item measure of resilience. J Trauma Stress. 2007 Dec;20(6):1019-28.|Carver CS. You want to measure coping but your protocol's too long: consider the brief COPE. Int J Behav Med. 1997;4(1):92-100.|Diener E, Emmons RA, Larsen RJ, Griffin S. The Satisfaction With Life Scale. J Pers Assess. 1985 Feb;49(1):71-5.|Fernandez-Berrocal P, Extremera N, Ramos N. Validity and reliability of the Spanish modified version of the Trait Meta-Mood Scale. Psychol Rep. 2004 Jun;94(3 Pt 1):751-5.|"Folstein MF, Folstein SE, McHugh PR. ""Mini-mental state"". A practical method for grading the cognitive state of patients for the clinician. J Psychiatr Res. 1975 Nov;12(3):189-98."|Garber CE, Blissmer B, Deschenes MR, Franklin BA, Lamonte MJ, Lee IM, Nieman DC, Swain DP; American College of Sports Medicine. American College of Sports Medicine position stand. Quantity and quality of exercise for developing and maintaining cardiorespiratory, musculoskeletal, and neuromotor fitness in apparently healthy adults: guidance for prescribing exercise. Med Sci Sports Exerc. 2011 Jul;43(7):1334-59. doi: 10.1249/MSS.0b013e318213fefb.|Herdman M, Badia X, Berra S. [EuroQol-5D: a simple alternative for measuring health-related quality of life in primary care]. Aten Primaria. 2001 Oct 15;28(6):425-30. Spanish.|Lyubomirsky, S. and H. S. Lepper (1999).|Morán, C., R. Landero, et al. (2009).|Munguía-Izquierdo D, Legaz-Arrese A, Mannerkorpi K. Transcultural adaptation and psychometric properties of a Spanish-language version of physical activity instruments for patients with fibromyalgia. Arch Phys Med Rehabil. 2011 Feb;92(2):284-94. doi: 10.1016/j.apmr.2010.10.019.|Munguia-Izquierdo D, Segura-Jiménez V, Camiletti-Moirón D, Alvarez-Gallardo IC, Estévez-López F, Romero A, Chillon P, Carbonell-Baeza A, Ortega FB, Ruiz JR, Delgado-Fernández M. Spanish adaptation and psychometric properties of the Sedentary Behaviour Questionnaire for fibromyalgia patients: the al-Andalus study. Clin Exp Rheumatol. 2013 Nov-Dec;31(6 Suppl 79):S22-33. Epub 2013 May 27.|Munguía-Izquierdo D, Segura-Jiménez V, Camiletti-Moirón D, Pulido-Martos M, Alvarez-Gallardo IC, Romero A, Aparicio VA, Carbonell-Baeza A, Delgado-Fernández M. Multidimensional Fatigue Inventory: Spanish adaptation and psychometric properties for fibromyalgia patients. The Al-Andalus study. Clin Exp Rheumatol. 2012 Nov-Dec;30(6 Suppl 74):94-102. Epub 2012 Dec 14.|Notario-Pacheco B, Solera-Martínez M, Serrano-Parra MD, Bartolomé-Gutiérrez R, García-Campayo J, Martínez-Vizcaíno V. Reliability and validity of the Spanish version of the 10-item Connor-Davidson Resilience Scale (10-item CD-RISC) in young adults. Health Qual Life Outcomes. 2011 Aug 5;9:63. doi: 10.1186/1477-7525-9-63.|Panagiotakos DB, Pitsavos C, Stefanadis C. Dietary patterns: a Mediterranean diet score and its relation to clinical and biological markers of cardiovascular disease risk. Nutr Metab Cardiovasc Dis. 2006 Dec;16(8):559-68. Epub 2006 Feb 9.|"Podsiadlo D, Richardson S. The timed ""Up & Go"": a test of basic functional mobility for frail elderly persons. J Am Geriatr Soc. 1991 Feb;39(2):142-8."|Rikli RE, Jones CJ. Development and validation of criterion-referenced clinically relevant fitness standards for maintaining physical independence in later years. Gerontologist. 2013 Apr;53(2):255-67. doi: 10.1093/geront/gns071. Epub 2012 May 20.|Rodriguez, F. A., N. Gusi, et al. (1998).|Rosenberg DE, Norman GJ, Wagner N, Patrick K, Calfas KJ, Sallis JF. Reliability and validity of the Sedentary Behavior Questionnaire (SBQ) for adults. J Phys Act Health. 2010 Nov;7(6):697-705.|Ruiz-Ruiz J, Mesa JL, Gutiérrez A, Castillo MJ. Hand size influences optimal grip span in women but not in men. J Hand Surg Am. 2002 Sep;27(5):897-901.|Spielberger CD, Gorsuch RL, et al., Eds. (2002). STAI: Manual del Cuestionario de Ansiedad Estado-Rasgo. Madrid, TEA Ediciones.|Spittaels H, Foster C, Oppert JM, Rutter H, Oja P, Sjöström M, De Bourdeaudhuij I. Assessment of environmental correlates of physical activity: development of a European questionnaire. Int J Behav Nutr Phys Act. 2009 Jul 6;6:39. doi: 10.1186/1479-5868-6-39.|Spittaels H, Verloigne M, Gidlow C, Gloanec J, Titze S, Foster C, Oppert JM, Rutter H, Oja P, Sjöström M, De Bourdeaudhuij I. Measuring physical activity-related environmental factors: reliability and predictive validity of the European environmental questionnaire ALPHA. Int J Behav Nutr Phys Act. 2010 May 26;7(1):48. doi: 10.1186/1479-5868-7-48.|Vazquez, A. J., R. Jimenez, et al. (2004).|Watson D, Clark LA, Tellegen A. Development and validation of brief measures of positive and negative affect: the PANAS scales. J Pers Soc Psychol. 1988 Jun;54(6):1063-70.|Beck, A. T., R. A. Steer, et al. (2006). BDI-II. Inventario de Depresión de Beck. Buenos Aires, Editorial Paidos.	Cardiovascular Diseases|Diabetes|Dyslipidemias|Metabolic Syndrome|Quality of Life exercise NA NA NA Behavioral Female	The Flamenco (Fitness League Against MENopause COsts) Project	Interventional	Completed	N/A	2	160	dyslipidemias|cardiovascular diseases|metabolic syndrome	NA	NA
NCT02358148	NA	NA	NA	NA	NA	NA	NA	NA	NA	NA	NA	23576231|23465250	Macdonald SP, Nagree Y, Fatovich DM, Brown SG. Modified TIMI risk score cannot be used to identify low-risk chest pain in the emergency department: a multicentre validation study. Emerg Med J. 2014 Apr;31(4):281-5. doi: 10.1136/emermed-2012-201323. Epub 2013 Apr 10.|Backus BE, Six AJ, Kelder JC, Bosschaert MA, Mast EG, Mosterd A, Veldkamp RF, Wardeh AJ, Tio R, Braam R, Monnink SH, van Tooren R, Mast TP, van den Akker F, Cramer MJ, Poldervaart JM, Hoes AW, Doevendans PA. A prospective validation of the HEART score for chest pain patients at the emergency department. Int J Cardiol. 2013 Oct 3;168(3):2153-8. doi: 10.1016/j.ijcard.2013.01.255. Epub 2013 Mar 7.	Acute Coronary Syndrome|Angina|Chest Pain|Myocardial Infarction NA NA NA NA NA All	NA	NA	NA	NA	NA	NA	infarction|syndrome|myocardial infarction|chest pain|acute coronary syndrome	NA	NA
NCT02358291	NA	NA	NA	NA	NA	NA	NA	NA	NA	NA	NA	19830485|17077737	Liu WG, Wu XT, Guo JH, Zhuang SY, Teng GJ. Long-term outcomes of patients with lumbar disc herniation treated with percutaneous discectomy: comparative study with microendoscopic discectomy. Cardiovasc Intervent Radiol. 2010 Aug;33(4):780-6. doi: 10.1007/s00270-009-9720-6. Epub 2009 Oct 15.|Wu X, Zhuang S, Mao Z, Chen H. Microendoscopic discectomy for lumbar disc herniation: surgical technique and outcome in 873 consecutive cases. Spine (Phila Pa 1976). 2006 Nov 1;31(23):2689-94.	Lumbar Disc Herniation open discectomy|microendoscopic discectomy|transforaminal endoscopic lumbar discectomy Parallel Assignment Treatment Randomized Procedure|Procedure|Procedure All	Microendoscopic Discectomy Vs Transforaminal Endoscopic Lumbar Discectomy Vs Open Discectomy	Interventional	Unknown status	Phase 1/Phase 2	3	240	hernia	NA	NA
NCT02358512	NA	NA	NA	NA	NA	NA	NA	NA	NA	NA	NA	24108501	Puthucheary ZA, Rawal J, McPhail M, Connolly B, Ratnayake G, Chan P, Hopkinson NS, Phadke R, Dew T, Sidhu PS, Velloso C, Seymour J, Agley CC, Selby A, Limb M, Edwards LM, Smith K, Rowlerson A, Rennie MJ, Moxham J, Harridge SD, Hart N, Montgomery HE. Acute skeletal muscle wasting in critical illness. JAMA. 2013 Oct 16;310(15):1591-600. Erratum in: JAMA. 2014 Feb 12;311(6):625. Padhke, Rahul [corrected to Phadke, Rahul].	Intensive Care (ICU) Myopathy Enteral feeding Parallel Assignment Treatment Randomized Other All	Intermittent Versus Continuous Feeding in ICU Patients	Interventional	Completed	Phase 2	2	127	muscular diseases	NA	NA
NCT02358759	NA	NA	NA	NA	NA	NA	NA	NA	NA	NA	NA	686684|23271027|25573721|24558137|24382342	Jacobs PA, Angell RR, Buchanan IM, Hassold TJ, Matsuyama AM, Manuel B. The origin of human triploids. Ann Hum Genet. 1978 Jul;42(1):49-57.|Rosenbusch B. The potential significance of binovular follicles and binucleate giant oocytes for the development of genetic abnormalities. J Genet. 2012;91(3):397-404. Review.|Wolf DP, Mitalipov N, Mitalipov S. Mitochondrial replacement therapy in reproductive medicine. Trends Mol Med. 2015 Feb;21(2):68-76. doi: 10.1016/j.molmed.2014.12.001. Epub 2014 Dec 10. Review.|Vogel G. Assisted reproduction. FDA considers trials of 'three-parent embryos'. Science. 2014 Feb 21;343(6173):827-8. doi: 10.1126/science.343.6173.827.|Amato P, Tachibana M, Sparman M, Mitalipov S. Three-parent in vitro fertilization: gene replacement for the prevention of inherited mitochondrial diseases. Fertil Steril. 2014 Jan;101(1):31-5. doi: 10.1016/j.fertnstert.2013.11.030. Review.	Infertility Correction of abnormally fertilized oocytes NA NA NA Procedure All	Management of Abnormally Fertilized Zygotes? InVitro Correction of 3PN	Interventional	Completed	Early Phase 1	2	22	infertility	NA	NA
NCT02358902	NA	NA	NA	NA	NA	NA	NA	NA	NA	NA	NA	17133529	Fregni F, Gimenes R, Valle AC, Ferreira MJ, Rocha RR, Natalle L, Bravo R, Rigonatti SP, Freedman SD, Nitsche MA, Pascual-Leone A, Boggio PS. A randomized, sham-controlled, proof of principle study of transcranial direct current stimulation for the treatment of pain in fibromyalgia. Arthritis Rheum. 2006 Dec;54(12):3988-98.	Fibromyalgia tDCS|active intervention of aerobic exercise|placebo tDCS|placebo AE Parallel Assignment Treatment Randomized Device|Procedure|Device|Procedure All	Effect of Transcranial Direct Current Stimulation Associated With Aerobic Exercise Training for Patients With Fibromyalgia	Interventional	Completed	Phase 2/Phase 3	3	45	myofascial pain syndromes|fibromyalgia	NA	NA
NCT02358980	NA	NA	NA	NA	NA	NA	NA	NA	NA	NA	NA	8569099|16396976|17229909|22349488|20588010|25149172	Winearls CG. Acute myeloma kidney. Kidney Int. 1995 Oct;48(4):1347-61. Review.|Haubitz M, Peest D. Myeloma--new approaches to combined nephrological-haematological management. Nephrol Dial Transplant. 2006 Mar;21(3):582-90. Epub 2006 Jan 5. Review.|Hutchison CA, Cockwell P, Reid S, Chandler K, Mead GP, Harrison J, Hattersley J, Evans ND, Chappell MJ, Cook M, Goehl H, Storr M, Bradwell AR. Efficient removal of immunoglobulin free light chains by hemodialysis for multiple myeloma: in vitro and in vivo studies. J Am Soc Nephrol. 2007 Mar;18(3):886-95. Epub 2007 Jan 17.|Hutchison CA, Bladé J, Cockwell P, Cook M, Drayson M, Fermand JP, Kastritis E, Kyle R, Leung N, Pasquali S, Winearls C; International Kidney and Monoclonal Gammopathy Research Group. Novel approaches for reducing free light chains in patients with myeloma kidney. Nat Rev Nephrol. 2012 Feb 21;8(4):234-43. doi: 10.1038/nrneph.2012.14. Review.|Testa A, Dejoie T, Lecarrer D, Wratten M, Sereni L, Renaux JL. Reduction of free immunoglobulin light chains using adsorption properties of hemodiafiltration with endogenous reinfusion. Blood Purif. 2010;30(1):34-6. doi: 10.1159/000316684. Epub 2010 Jun 24.|Pasquali S, Iannuzzella F, Corradini M, Mattei S, Bovino A, Stefani A, Palladino G, Caiazzo M. A novel option for reducing free light chains in myeloma kidney: supra-hemodiafiltration with endogenous reinfusion (HFR). J Nephrol. 2015 Apr;28(2):251-4. doi: 10.1007/s40620-014-0130-8. Epub 2014 Aug 23.	Acute Kidney Injury|Cast Nephropathy|Multiple Myeloma KIDNEY therapy NA NA NA Device All	NA	NA	NA	NA	NA	NA	kidney diseases|neoplasms, plasma cell|acute kidney injury|multiple myeloma	NA	NA
NCT02359136	NA	NA	NA	NA	NA	NA	NA	NA	NA	NA	NA	25997827	Hofstad JK, Winther SB, Rian T, Foss OA, Husby OS, Wik TS. Perioperative local infiltration anesthesia with ropivacaine has no effect on postoperative pain after total hip arthroplasty. Acta Orthop. 2015;86(6):654-8. doi: 10.3109/17453674.2015.1053775. Epub 2015 May 22.	Osteoarthritis, Hip local infiltration anesthesia using Ropivacaine and Epinephrine|local infiltration anesthesia using saline|Multimodal analgesic regimen Parallel Assignment Supportive Care Randomized Procedure|Procedure|Procedure All	Effect of Local Infiltration Anesthesia With Ropivacaine on Pain After Primary Total Hip Arthroplasty	Interventional	Completed	N/A	2	116	osteoarthritis, hip	epinephrine|analgesics|anesthetics|ropivacaine	NA
NCT02359149	NA	NA	NA	NA	NA	NA	NA	NA	NA	NA	NA	31267688	Bolme S, Morken TS, Follestad T, Sørensen TL, Austeng D. Task shifting of intraocular injections from physicians to nurses: a randomized single-masked noninferiority study. Acta Ophthalmol. 2020 Mar;98(2):139-144. doi: 10.1111/aos.14184. Epub 2019 Jul 3.	Eye Diseases intravitreal injections given by a nurse|intravitreal injections given by a physician|Intravitreal injections|Anti-VEGF agents Parallel Assignment Supportive Care Randomized Procedure|Procedure|Procedure|Drug All	Intravitreal Injections by Nurses and Physicians Compared	Interventional	Completed	N/A	2	328	eye diseases	endothelial growth factors	NA
NCT02359162	NA	NA	NA	NA	NA	NA	NA	NA	NA	NA	NA	24991715|22811078|21599590	Wang H, Wuxiao ZJ, Zhu J, Wang Z, Wang KF, Li S, Chen X, Lu Y, Xia ZJ. Comparison of gemcitabine, oxaliplatin and L-asparaginase and etoposide, vincristine, doxorubicin, cyclophosphamide and prednisone as first-line chemotherapy in patients with stage IE to IIE extranodal natural killer/T-cell lymphoma: a multicenter retrospective study. Leuk Lymphoma. 2015 Apr;56(4):971-7. doi: 10.3109/10428194.2014.939964. Epub 2014 Aug 20.|Wang L, Wang ZH, Chen XQ, Li YJ, Wang KF, Xia YF, Xia ZJ. First-line combination of gemcitabine, oxaliplatin, and L-asparaginase (GELOX) followed by involved-field radiation therapy for patients with stage IE/IIE extranodal natural killer/T-cell lymphoma. Cancer. 2013 Jan 15;119(2):348-55. doi: 10.1002/cncr.27752. Epub 2012 Jul 18.|Huang H, Lin Z, Lin X, Cai Q, Xia Z, Jiang W. Long-term outcomes of patients with newly diagnosed extranodal natural killer/T-cell lymphoma treated by etoposide, prednisone, vincristine, cyclophosphamide, and doxorubicin regimen: a single-institution experience. Leuk Lymphoma. 2011 Jun;52(6):1041-8. doi: 10.3109/10428194.2011.561388.	Lymphoma, Extranodal NK-T-Cell Gemcitabine|Oxaliplatin|Pegaspargase|Etoposide|Vincristine|Doxorubicin|Cyclophosphamide|Prednisone|IMRT Parallel Assignment Treatment Randomized Drug|Drug|Drug|Drug|Drug|Drug|Drug|Drug|Radiation All	Efficacy and Safety Study of P-Gemox vs.EPOCH as First-line Chemotherapy to Treat NK/T-cell Lymphoma With Early Stage	Interventional	Terminated	Phase 3	2	50	lymphoma, t-cell|lymphoma, extranodal nk-t-cell|lymphoma	cyclophosphamide|doxorubicin|oxaliplatin|pegaspargase|prednisone|etoposide|vincristine|gemcitabine	NA
NCT02359370	NA	NA	NA	NA	NA	NA	NA	NA	NA	NA	NA	25191450	Nooraei N, Dehkordi ME, Radpay B, Teimoorian H, Mohajerani SA. Effects of intravenous magnesium sulfate and lidocaine on hemodynamic variables following direct laryngoscopy and intubation in elective surgery patients. Tanaffos. 2013;12(1):57-63.	Cardiovascular Morbidity|Intubation Complication Lidocaine|Magnesium Sulphate Parallel Assignment Prevention Randomized Drug|Drug All	The Effects of Lidocaine and Magnesium Sulphate on the Attenuation of the Hemodynamic Response to Tracheal Intubation	Interventional	Completed	Phase 4	2	49	NA	lidocaine|magnesium sulfate	NA
NCT02359630	NA	NA	NA	NA	NA	NA	NA	NA	NA	NA	NA	11135725	Gaitini LA, Vaida SJ, Mostafa S, Yanovski B, Croitoru M, Capdevila MD, Sabo E, Ben-David B, Benumof J. The Combitube in elective surgery: a report of 200 cases. Anesthesiology. 2001 Jan;94(1):79-82.	Airway Morbidity EasyTube|Endotracheal tube Parallel Assignment Treatment Randomized Device|Device All	Multicenter Study of EasyTube® Compared to Endotracheal Tube in General Anesthesia	Interventional	Completed	Phase 3	2	400	NA	NA	NA
NCT02359721	NA	NA	NA	NA	NA	NA	NA	NA	NA	NA	NA	23451987|21529775|18771373|9797240	Raghunatha K, George JP. Periodontal tissue and serum concentration of clarithromycin after systemic administration in patients affected by chronic periodontitis. J Periodontol. 2013 Sep;84(9):e17-22. doi: 10.1902/jop.2013.120521. Epub 2013 Mar 1.|Pradeep AR, Kathariya R. Clarithromycin, as an adjunct to non surgical periodontal therapy for chronic periodontitis: a double blinded, placebo controlled, randomized clinical trial. Arch Oral Biol. 2011 Oct;56(10):1112-9. doi: 10.1016/j.archoralbio.2011.03.021. Epub 2011 May 6.|Burrell RC, Walters JD. Distribution of systemic clarithromycin to gingiva. J Periodontol. 2008 Sep;79(9):1712-8. doi: 10.1902/jop.2008.080013 .|Piccolomini R, Catamo G, Di Bonaventura G. Bacteriostatic and bactericidal in vitro activities of clarithromycin and erythromycin against periodontopathic Actinobacillus actinomycetemcomitans. Antimicrob Agents Chemother. 1998 Nov;42(11):3000-1.	Periodontitis tablet clarithromycin 500 mg (Clarino-500) orally NA NA NA Drug All	Clarithromycin is an Adjunct to Scaling and Root Planing	Interventional	Completed	Phase 4	2	30	periodontitis	clarithromycin	NA
NCT02359734	NA	NA	NA	NA	NA	NA	NA	NA	NA	NA	NA	26908900	Schnock KO, Dykes PC, Albert J, Ariosto D, Call R, Cameron C, Carroll DL, Drucker AG, Fang L, Garcia-Palm CA, Husch MM, Maddox RR, McDonald N, McGuire J, Rafie S, Robertson E, Saine D, Sawyer MD, Smith LP, Stinger KD, Vanderveen TW, Wade E, Yoon CS, Lipsitz S, Bates DW. The frequency of intravenous medication administration errors related to smart infusion pumps: a multihospital observational study. BMJ Qual Saf. 2017 Feb;26(2):131-140. doi: 10.1136/bmjqs-2015-004465. Epub 2016 Feb 23.	Medication Administered in Error Smart pump safety Intervention bundle for improving IV medication administration process with smart pump NA NA NA Other All	NA	NA	NA	NA	NA	NA	NA	NA	NA
NCT02360280	NA	NA	NA	NA	NA	NA	NA	NA	NA	NA	NA	32871534|32591498	Shiroma PR, Thuras P, Wels J, Albott CS, Erbes C, Tye S, Lim KO. Neurocognitive performance of repeated versus single intravenous subanesthetic ketamine in treatment resistant depression. J Affect Disord. 2020 Dec 1;277:470-477. doi: 10.1016/j.jad.2020.08.058. Epub 2020 Aug 26.|Shiroma PR, Thuras P, Wels J, Albott CS, Erbes C, Tye S, Lim KO. A randomized, double-blind, active placebo-controlled study of efficacy, safety, and durability of repeated vs single subanesthetic ketamine for treatment-resistant depression. Transl Psychiatry. 2020 Jun 26;10(1):206. doi: 10.1038/s41398-020-00897-0.	Treatment-resistant Depression ketamine|midazolam Parallel Assignment Treatment Randomized Drug|Drug All	Efficacy of Repeated Ketamine Infusions for Treatment-resistant Depression	Interventional	Completed	Phase 2	2	62	depressive disorder, treatment-resistant|depression|depressive disorder	midazolam|ketamine	NA
NCT02360449	NA	NA	NA	NA	NA	NA	NA	NA	NA	NA	NA	33387236	Gengoux GW, Schwartzman JM, Millan ME, Schuck RK, Ruiz AA, Weng Y, Long J, Hardan AY. Enhancing Social Initiations Using Naturalistic Behavioral Intervention: Outcomes from a Randomized Controlled Trial for Children with Autism. J Autism Dev Disord. 2021 Jan 2. doi: 10.1007/s10803-020-04787-8. [Epub ahead of print]	Autism Spectrum Disorder Social Initiation Motivation Intervention Parallel Assignment Treatment Randomized Behavioral All	Social Motivation Intervention for Children With Autism Spectrum Disorder: Improving Peer Initiation	Interventional	Completed	N/A	2	44	autism spectrum disorder|autistic disorder|child development disorders, pervasive	NA	NA
NCT02360748	NA	NA	NA	NA	NA	NA	NA	NA	NA	NA	NA	20185606	Noori N, Kalantar-Zadeh K, Kovesdy CP, Bross R, Benner D, Kopple JD. Association of dietary phosphorus intake and phosphorus to protein ratio with mortality in hemodialysis patients. Clin J Am Soc Nephrol. 2010 Apr;5(4):683-92. doi: 10.2215/CJN.08601209. Epub 2010 Feb 25.	End-Stage Renal Disease|Malnutrition Plant based high protein food items NA NA NA Dietary Supplement All	NA	NA	NA	NA	NA	NA	malnutrition|kidney failure, chronic	NA	NA
NCT02360982	NA	NA	NA	NA	NA	NA	NA	NA	NA	NA	NA	20007989	Deiner S, Silverstein JH. Postoperative delirium and cognitive dysfunction. Br J Anaesth. 2009 Dec;103 Suppl 1:i41-46. doi: 10.1093/bja/aep291. Review.	Postoperative Delirium propofol and esmeron(rokuronyum)|marcaine and fentanyl NA NA NA Behavioral|Behavioral All	NA	NA	NA	NA	NA	NA	delirium	propofol|bupivacaine|fentanyl|rocuronium	NA
NCT02361177	NA	NA	NA	NA	NA	NA	NA	NA	NA	NA	NA	15931222	Kosfeld M, Heinrichs M, Zak PJ, Fischbacher U, Fehr E. Oxytocin increases trust in humans. Nature. 2005 Jun 2;435(7042):673-6.	Dyssocial Behavior Oxytocin Parallel Assignment Basic Science Randomized Drug Male	Role of Oxytocin in Telling and Detecting Lies	Interventional	Withdrawn	Early Phase 1	2	0	antisocial personality disorder	oxytocin	NA
NCT02361723	NA	NA	NA	NA	NA	NA	NA	NA	NA	NA	NA	NA	Lickliter JD, Gan HK, Meniawy T, Yang J, Wang L, Luo LS, Millward M. A phase I dose-escalation study of BGB-290, a novel PARP1/2 selective inhibitor in patients with advanced solid tumors. Journal of Clinical Oncology. 2016; 34(15): DOI: 10.1200/JCO.2016.34.15_suppl.e17049	For Participants With Advanced Solid Tumors Failed With Previous Lines of Treatment BGB-290|BGB-290|BGB-290|BGB-290|BGB-290 Parallel Assignment Treatment Randomized Drug|Drug|Drug|Drug|Drug All	Phase 1a/1b BGB-290 for Advanced Solid Tumors.	Interventional	Completed	Phase 1	5	101	neoplasms	NA	NA
NCT02361983	NA	NA	NA	NA	NA	NA	NA	NA	NA	NA	NA	19299767|21088594	Narayanaswamy M, McRae K, Slinger P, Dugas G, Kanellakos GW, Roscoe A, Lacroix M. Choosing a lung isolation device for thoracic surgery: a randomized trial of three bronchial blockers versus double-lumen tubes. Anesth Analg. 2009 Apr;108(4):1097-101. doi: 10.1213/ane.0b013e3181999339.|Campos JH, Hallam EA, Ueda K. Training in placement of the left-sided double-lumen tube among non-thoracic anaesthesiologists: intubation model simulator versus computer-based digital video disc, a randomised controlled trial. Eur J Anaesthesiol. 2011 Mar;28(3):169-74. doi: 10.1097/EJA.0b013e328340c332.	Mechanical Ventilation Complication DLT versus bronchial blockers NA NA NA Device All	NA	NA	NA	NA	NA	NA	NA	NA	NA
NCT02362308	NA	NA	NA	NA	NA	NA	NA	NA	NA	NA	NA	33583202|32172621	Luther JM, Wei DS, Ghoshal K, Peng D, Adler GK, Turcu AF, Nian H, Yu C, Solorzano CC, Pozzi A, Brown NJ. Treatment of Primary Aldosteronism Increases Plasma Epoxyeicosatrienoic Acids. Hypertension. 2021 Apr;77(4):1323-1331. doi: 10.1161/HYPERTENSIONAHA.120.14808. Epub 2021 Feb 15.|Adler GK, Murray GR, Turcu AF, Nian H, Yu C, Solorzano CC, Manning R, Peng D, Luther JM. Primary Aldosteronism Decreases Insulin Secretion and Increases Insulin Clearance in Humans. Hypertension. 2020 May;75(5):1251-1259. doi: 10.1161/HYPERTENSIONAHA.119.13922. Epub 2020 Mar 16.	Primary Aldosteronism Adrenalectomy|mineralocorticoid receptor antagonist NA NA NA Other|Drug All	NA	NA	NA	NA	NA	NA	adenoma|hyperaldosteronism	mineralocorticoids|mineralocorticoid receptor antagonists|eplerenone|spironolactone	NA
NCT02362659	NA	NA	NA	NA	NA	NA	NA	NA	NA	NA	NA	26678646	Chandrasekhar J, Mastoris I, Baber U, Sartori S, Schoos M, Bansilal S, Dangas G, Mehran R. Antithrombotic strategy variability in ATrial fibrillation and obstructive coronary disease revascularized with PCI-rationale and study design of the prospective observational multicenter AVIATOR 2 registry. Am Heart J. 2015 Dec;170(6):1234-42. doi: 10.1016/j.ahj.2015.08.023. Epub 2015 Sep 21.	Non-valvular Atrial Fibrillation NA NA NA NA NA All	NA	NA	NA	NA	NA	NA	atrial fibrillation|coronary disease|coronary artery disease	NA	NA
NCT02363348	NA	NA	NA	NA	NA	NA	NA	NA	NA	NA	NA	21596735	Vadillo-Ortega F, Perichart-Perera O, Espino S, Avila-Vergara MA, Ibarra I, Ahued R, Godines M, Parry S, Macones G, Strauss JF. Effect of supplementation during pregnancy with L-arginine and antioxidant vitamins in medical food on pre-eclampsia in high risk population: randomised controlled trial. BMJ. 2011 May 19;342:d2901. doi: 10.1136/bmj.d2901.	Preeclampsia L arginine|Placebo Parallel Assignment Prevention Randomized Dietary Supplement|Other Female	Efficacy and Safety of L Arginine to Prevent Preeclampsia	Interventional	Completed	Phase 3	2	96	pre-eclampsia	NA	NA
NCT02363452	NA	NA	NA	NA	NA	NA	NA	NA	NA	NA	NA	30566312	Rice GI, Meyzer C, Bouazza N, Hully M, Boddaert N, Semeraro M, Zeef LAH, Rozenberg F, Bondet V, Duffy D, Llibre A, Baek J, Sambe MN, Henry E, Jolaine V, Barnerias C, Barth M, Belot A, Cances C, Debray FG, Doummar D, Frémond ML, Kitabayashi N, Lepelley A, Levrat V, Melki I, Meyer P, Nougues MC, Renaldo F, Rodero MP, Rodriguez D, Roubertie A, Seabra L, Uggenti C, Abdoul H, Treluyer JM, Desguerre I, Blanche S, Crow YJ. Reverse-Transcriptase Inhibitors in the Aicardi-Goutières Syndrome. N Engl J Med. 2018 Dec 6;379(23):2275-7. doi: 10.1056/NEJMc1810983.	Aicardi-Goutières Syndrome (AGS) Reverse transcriptase inhibitors: Zidovudine, Lamivudine, Abacavir NA NA NA Drug All	NA	NA	NA	NA	NA	NA	syndrome|nervous system malformations|autoimmune diseases of the nervous system	lamivudine|reverse transcriptase inhibitors|zidovudine|abacavir	NA
NCT02363530	NA	NA	NA	NA	NA	NA	NA	NA	NA	NA	NA	21782381	Chen YA, Hirnschall N, Findl O. Comparison of corneal wetting properties of viscous eye lubricant and balanced salt solution to maintain optical clarity during cataract surgery. J Cataract Refract Surg. 2011 Oct;37(10):1806-8. doi: 10.1016/j.jcrs.2011.07.001. Epub 2011 Jul 22.	Cataract Hydroxypropyl ethylcellulose (HPMC) 2% gel|BSS Parallel Assignment Basic Science Randomized Device|Device All	Corneal Protect Used During Cataract Surgery	Interventional	Unknown status	N/A	2	100	cataract	ethyl cellulose	NA
NCT02364024	NA	NA	NA	NA	NA	NA	NA	NA	NA	NA	NA	28651158	Emile JF, Julié C, Le Malicot K, Lepage C, Tabernero J, Mini E, Folprecht G, Van Laethem JL, Dimet S, Boulagnon-Rombi C, Allard MA, Penault-Llorca F, Bennouna J, Laurent-Puig P, Taieb J; PETACC8 Study Investigators; Austrian Breast and Colorectal cancer Study Group (ABCSG); Belgian Group of Digestive Oncology (BGDO); Lone Nørgård Petersen; Fédération Francophone de Cancérologie Digestive (FFCD); Fédération Nationale des Centres de Lutte Contre le Cancer (UNICANCER); Fédération Nationale des Centres de Lutte Contre le Cancer Association Européenne de Recherche en Oncologie (AERO); Arbeitsgemeinschaft Internistische Onkologie (AIO); Gruppo Italiano per lo Studio dei Carcinomi dell'Apparato Digerente (GISCAD); Gruppo Oncologico dell'Italia Meridionale (GOIM); Istituto Oncologico Romagnolo (IOR); Gruppo Cooperativo Chirurgico Italiano (GOCCI); Gruppo Oncologico Nord Ovest (GONO); Gruppo Oncologico Italiano di Ricerca Clinica (GOIRC); Gruppo Cooperativo do Cancro Digestivo da Associação Portuguesa de Investigação Oncológica (GCCD, APIO); Grupo Español para el Tratamiento de los Tumores Digestivos (TTD); John Allen Bridgewater. Prospective validation of a lymphocyte infiltration prognostic test in stage III colon cancer patients treated with adjuvant FOLFOX. Eur J Cancer. 2017 Sep;82:16-24. doi: 10.1016/j.ejca.2017.04.025. Epub 2017 Jun 23.	Metastatic Colorectal Cancer NA NA NA NA NA All	NA	NA	NA	NA	NA	NA	colorectal neoplasms|carcinoma	NA	NA
NCT02364141	NA	NA	NA	NA	NA	NA	NA	NA	NA	NA	NA	17293723	de Oliveira R, Cacho EW, Borges G. Improvements in the upper limb of hemiparetic patients after reaching movements training. Int J Rehabil Res. 2007 Mar;30(1):67-70.	Stroke Trunk restraint therapy|Trunk unrestraint therapy NA NA NA Other|Other All	Trunk Restraint Therapy in Post-stroke Patients.	Interventional	Completed	N/A	2	40	stroke	NA	NA
NCT02364154	NA	NA	NA	NA	NA	NA	NA	NA	NA	NA	NA	NA	Louis R, Louis E, Stinkens K, Mesotten L, de Jonge E, et al. (2016) Metabolic Phenotyping of Blood Plasma by Proton Nuclear Magnetic Resonance to Discriminate between Colorectal Cancer, Breast Cancer and Lung Cancer. Metabolomics (Los Angel) 6: 187. doi: 10.4172/2153-0769.1000187	Colorectal Cancer Control group-Blood sampling|Blood sampling NA NA NA Other|Other All	NA	NA	NA	NA	NA	NA	colorectal neoplasms	NA	NA
NCT02364297	NA	NA	NA	NA	NA	NA	NA	NA	NA	NA	NA	20573925	García-Pagán JC, Caca K, Bureau C, Laleman W, Appenrodt B, Luca A, Abraldes JG, Nevens F, Vinel JP, Mössner J, Bosch J; Early TIPS (Transjugular Intrahepatic Portosystemic Shunt) Cooperative Study Group. Early use of TIPS in patients with cirrhosis and variceal bleeding. N Engl J Med. 2010 Jun 24;362(25):2370-9. doi: 10.1056/NEJMoa0910102.	Bleeding Gastric Varices|Portal Hypertension Early TIPS Parallel Assignment Treatment Randomized Device All	TIPS in Fundal Variceal Bleeding (the TFB Study)	Interventional	Unknown status	N/A	2	60	hemorrhage|esophageal and gastric varices|hypertension, portal	NA	NA
NCT02364700	7975162	4358194		NA		NA				0.05	Friedman Test	22275545|23932795|12907818	Ho NS, Tong KY, Hu XL, Fung KL, Wei XJ, Rong W, Susanto EA. An EMG-driven exoskeleton hand robotic training device on chronic stroke subjects: task training system for stroke rehabilitation. IEEE Int Conf Rehabil Robot. 2011;2011:5975340. doi: 10.1109/ICORR.2011.5975340.|Hu XL, Tong KY, Wei XJ, Rong W, Susanto EA, Ho SK. The effects of post-stroke upper-limb training with an electromyography (EMG)-driven hand robot. J Electromyogr Kinesiol. 2013 Oct;23(5):1065-74. doi: 10.1016/j.jelekin.2013.07.007. Epub 2013 Aug 7.|Kwakkel G, Kollen BJ, van der Grond J, Prevo AJ. Probability of regaining dexterity in the flaccid upper limb: impact of severity of paresis and time since onset in acute stroke. Stroke. 2003 Sep;34(9):2181-6. Epub 2003 Aug 7.	Stroke Hand of Hope (HOH) NA NA NA Device All	NA	NA	NA	NA	NA	NA	stroke	NA	Fugl-Meyer Assessment of Upper Extremity (FMA)
NCT02364778	NA	NA	NA	NA	NA	NA	NA	NA	NA	NA	NA	27029714	Kini AS, Vengrenyuk Y, Pena J, Yoshimura T, Panwar SR, Motoyama S, Kezbor S, Hasan CM, Palkhiwala S, Kovacic JC, Moreno P, Baber U, Mehran R, Narula J, Sharma SK. Plaque morphology predictors of side branch occlusion after provisional stenting in coronary bifurcation lesion: Results of optical coherence tomography bifurcation study (ORBID). Catheter Cardiovasc Interv. 2017 Feb 1;89(2):259-268. doi: 10.1002/ccd.26524. Epub 2016 Mar 31.	Coronary Artery Disease NA NA NA NA NA All	NA	NA	NA	NA	NA	NA	coronary disease|coronary artery disease|myocardial ischemia	NA	NA
NCT02365051	NA	NA	NA	NA	NA	NA	NA	NA	NA	NA	NA	27394383	Fortinsky RH, Gitlin LN, Pizzi LT, Piersol CV, Grady J, Robison JT, Molony S. Translation of the Care of Persons with Dementia in their Environments (COPE) intervention in a publicly-funded home care context: Rationale and research design. Contemp Clin Trials. 2016 Jul;49:155-65. doi: 10.1016/j.cct.2016.07.006. Epub 2016 Jul 6.	Alzheimer's Disease|Dementia Care of Persons with Dementia in their Environments Parallel Assignment Treatment Randomized Behavioral All	Translation of COPE for Publicly-Funded Home Care Clients and Their Families	Interventional	Completed	N/A	2	582	alzheimer disease	NA	NA
NCT02365246	NA	NA	NA	NA	NA	NA	NA	NA	NA	NA	NA	20970174	Kasperkiewicz M, Schmidt E, Frambach Y, Rose C, Meier M, Nitschke M, Falk TM, Reich K, Ludwig RJ, Zillikens D. Improvement of treatment-refractory atopic dermatitis by immunoadsorption: a pilot study. J Allergy Clin Immunol. 2011 Jan;127(1):267-70, 270.e1-6. doi: 10.1016/j.jaci.2010.07.042. Epub 2010 Oct 20.	Atopic Dermatitis immunoadsorptions with an IgE-specific adsorption column NA NA NA Device All	NA	NA	NA	NA	NA	NA	dermatitis|eczema|dermatitis, atopic	NA	NA
NCT02365831	NA	NA	NA	NA	NA	NA	NA	NA	NA	NA	NA	18757267|21991949|16236737|21354370|22672524|21464403|20498394|21900114|19608616|15218292|9595616	O'Shaughnessy JA, Brufsky AM. RiBBON 1 and RiBBON 2: phase III trials of bevacizumab with standard chemotherapy for metastatic breast cancer. Clin Breast Cancer. 2008 Aug;8(4):370-3. doi: 10.3816/CBC.2008.n.045.|Slamon D, Eiermann W, Robert N, Pienkowski T, Martin M, Press M, Mackey J, Glaspy J, Chan A, Pawlicki M, Pinter T, Valero V, Liu MC, Sauter G, von Minckwitz G, Visco F, Bee V, Buyse M, Bendahmane B, Tabah-Fisch I, Lindsay MA, Riva A, Crown J; Breast Cancer International Research Group. Adjuvant trastuzumab in HER2-positive breast cancer. N Engl J Med. 2011 Oct 6;365(14):1273-83. doi: 10.1056/NEJMoa0910383.|Piccart-Gebhart MJ, Procter M, Leyland-Jones B, Goldhirsch A, Untch M, Smith I, Gianni L, Baselga J, Bell R, Jackisch C, Cameron D, Dowsett M, Barrios CH, Steger G, Huang CS, Andersson M, Inbar M, Lichinitser M, Láng I, Nitz U, Iwata H, Thomssen C, Lohrisch C, Suter TM, Rüschoff J, Suto T, Greatorex V, Ward C, Straehle C, McFadden E, Dolci MS, Gelber RD; Herceptin Adjuvant (HERA) Trial Study Team. Trastuzumab after adjuvant chemotherapy in HER2-positive breast cancer. N Engl J Med. 2005 Oct 20;353(16):1659-72.|Gianni L, Dafni U, Gelber RD, Azambuja E, Muehlbauer S, Goldhirsch A, Untch M, Smith I, Baselga J, Jackisch C, Cameron D, Mano M, Pedrini JL, Veronesi A, Mendiola C, Pluzanska A, Semiglazov V, Vrdoljak E, Eckart MJ, Shen Z, Skiadopoulos G, Procter M, Pritchard KI, Piccart-Gebhart MJ, Bell R; Herceptin Adjuvant (HERA) Trial Study Team. Treatment with trastuzumab for 1 year after adjuvant chemotherapy in patients with HER2-positive early breast cancer: a 4-year follow-up of a randomised controlled trial. Lancet Oncol. 2011 Mar;12(3):236-44. doi: 10.1016/S1470-2045(11)70033-X. Epub 2011 Feb 25.|Clavarezza M, Mustacchi G, Casadei Gardini A, Del Mastro L, De Matteis A, Riccardi F, Adamo V, Aitini E, Amoroso D, Marchetti P, Gori S, Carrozza F, Maiello E, Giotta F, Dondi D, Venturini M. Biological characterization and selection criteria of adjuvant chemotherapy for early breast cancer: experience from the Italian observational NEMESI study. BMC Cancer. 2012 Jun 6;12:216. doi: 10.1186/1471-2407-12-216.|Gennari A, Stockler M, Puntoni M, Sormani M, Nanni O, Amadori D, Wilcken N, D'Amico M, DeCensi A, Bruzzi P. Duration of chemotherapy for metastatic breast cancer: a systematic review and meta-analysis of randomized clinical trials. J Clin Oncol. 2011 Jun 1;29(16):2144-9. doi: 10.1200/JCO.2010.31.5374. Epub 2011 Apr 4. Review.|Kennecke H, Yerushalmi R, Woods R, Cheang MC, Voduc D, Speers CH, Nielsen TO, Gelmon K. Metastatic behavior of breast cancer subtypes. J Clin Oncol. 2010 Jul 10;28(20):3271-7. doi: 10.1200/JCO.2009.25.9820. Epub 2010 May 24.|Arvold ND, Taghian AG, Niemierko A, Abi Raad RF, Sreedhara M, Nguyen PL, Bellon JR, Wong JS, Smith BL, Harris JR. Age, breast cancer subtype approximation, and local recurrence after breast-conserving therapy. J Clin Oncol. 2011 Oct 10;29(29):3885-91. doi: 10.1200/JCO.2011.36.1105. Epub 2011 Sep 6.|Beslija S, Bonneterre J, Burstein HJ, Cocquyt V, Gnant M, Heinemann V, Jassem J, Köstler WJ, Krainer M, Menard S, Petit T, Petruzelka L, Possinger K, Schmid P, Stadtmauer E, Stockler M, Van Belle S, Vogel C, Wilcken N, Wiltschke C, Zielinski CC, Zwierzina H; Central European Cooperative Oncology Group (CECOG). Third consensus on medical treatment of metastatic breast cancer. Ann Oncol. 2009 Nov;20(11):1771-85. doi: 10.1093/annonc/mdp261. Epub 2009 Jul 16. Review.|Cazzaniga M, Pronzato P, Leto di Priolo SL, De Matteis A, Di Costanzo F, Passalacqua R, Rosso R, Torri V. Patterns of relapse and modalities of treatment of breast cancer: the 'IRIS' Project, a multicenter observational study. Oncology. 2004;66(4):260-8.|Newcombe RG. Two-sided confidence intervals for the single proportion: comparison of seven methods. Stat Med. 1998 Apr 30;17(8):857-72.	Metastatic Breast Cancer Observation of treatment management NA NA NA Other Female	NA	NA	NA	NA	NA	NA	NA	NA	NA
NCT02366494	NA	NA	NA	NA	NA	NA	NA	NA	NA	NA	NA	18309951|4625049	Scher HI, Halabi S, Tannock I, Morris M, Sternberg CN, Carducci MA, Eisenberger MA, Higano C, Bubley GJ, Dreicer R, Petrylak D, Kantoff P, Basch E, Kelly WK, Figg WD, Small EJ, Beer TM, Wilding G, Martin A, Hussain M; Prostate Cancer Clinical Trials Working Group. Design and end points of clinical trials for patients with progressive prostate cancer and castrate levels of testosterone: recommendations of the Prostate Cancer Clinical Trials Working Group. J Clin Oncol. 2008 Mar 1;26(7):1148-59. doi: 10.1200/JCO.2007.12.4487.|Huggins C, Hodges CV. Studies on prostatic cancer. I. The effect of castration, of estrogen and androgen injection on serum phosphatases in metastatic carcinoma of the prostate. CA Cancer J Clin. 1972 Jul-Aug;22(4):232-40.	Prostate Cancer Bicalutamide|Leuprolide|Goserelin|Triptorelin|Docetaxel|Abiraterone|Apalutamide|Enzalutamide NA NA NA Drug|Drug|Drug|Drug|Drug|Drug|Drug|Drug Male	NA	NA	NA	NA	NA	NA	prostatic neoplasms	bicalutamide|triptorelin pamoate|goserelin|docetaxel|leuprolide	NA
NCT02366767	NA	NA	NA	NA	NA	NA	NA	NA	NA	NA	NA	26049550	Ly TT, Roy A, Grosman B, Shin J, Campbell A, Monirabbasi S, Liang B, von Eyben R, Shanmugham S, Clinton P, Buckingham BA. Day and Night Closed-Loop Control Using the Integrated Medtronic Hybrid Closed-Loop System in Type 1 Diabetes at Diabetes Camp. Diabetes Care. 2015 Jul;38(7):1205-11. doi: 10.2337/dc14-3073. Epub 2015 Jun 6.	Diabetes Mellitus, Type 1 Automatic closed-loop insulin delivery|Control Parallel Assignment Treatment Randomized Device|Device All	Assessment of an Automatic Closed-loop Insulin Delivery System	Interventional	Completed	N/A	2	21	diabetes mellitus, type 1	insulin	NA
NCT02366780	NA	NA	NA	NA	NA	NA	NA	NA	NA	NA	NA	26171639	Mangel L, Ovental A, Batscha N, Arnon M, Yarkoni I, Dollberg S. Higher Fat Content in Breastmilk Expressed Manually: A Randomized Trial. Breastfeed Med. 2015 Sep;10(7):352-4. doi: 10.1089/bfm.2015.0058. Epub 2015 Jul 14.	Infant Pump NA NA NA Procedure Female	Breast Milk Content Expressed Manually Compared to Electric Pump	Interventional	Completed	N/A	2	50	NA	NA	NA
NCT02366975	NA	NA	NA	NA	NA	NA	NA	NA	NA	NA	NA	22010203|19394149|19732305|21738005	Vignozzi L, Morelli A, Sarchielli E, Comeglio P, Filippi S, Cellai I, Maneschi E, Serni S, Gacci M, Carini M, Piccinni MP, Saad F, Adorini L, Vannelli GB, Maggi M. Testosterone protects from metabolic syndrome-associated prostate inflammation: an experimental study in rabbit. J Endocrinol. 2012 Jan;212(1):71-84. doi: 10.1530/JOE-11-0289. Epub 2011 Oct 18.|Cohen PG. Benign prostatic hyperplasia: the hypogonadal-obesity-prostate connection. Med Hypotheses. 2009 Aug;73(2):142-3. doi: 10.1016/j.mehy.2009.03.013. Epub 2009 Apr 24.|Filippi S, Vignozzi L, Morelli A, Chavalmane AK, Sarchielli E, Fibbi B, Saad F, Sandner P, Ruggiano P, Vannelli GB, Mannucci E, Maggi M. Testosterone partially ameliorates metabolic profile and erectile responsiveness to PDE5 inhibitors in an animal model of male metabolic syndrome. J Sex Med. 2009 Dec;6(12):3274-88. doi: 10.1111/j.1743-6109.2009.01467.x. Epub 2009 Sep 1.|Lotti F, Corona G, Colpi GM, Filimberti E, Degli Innocenti S, Mancini M, Baldi E, Noci I, Forti G, Adorini L, Maggi M. Elevated body mass index correlates with higher seminal plasma interleukin 8 levels and ultrasonographic abnormalities of the prostate in men attending an andrology clinic for infertility. J Endocrinol Invest. 2011 Nov;34(10):e336-42. doi: 10.3275/7855. Epub 2011 Jul 7.	Hypogonadism|Lower Urinary Tract Symptoms|Prostatic Hyperplasia Testosterone gel 2%|Placebo Parallel Assignment Treatment Randomized Drug|Other Male	TRT on BPH Hypoganadal MetS Patients. Florence-PROTEST	Interventional	Completed	Phase 4	3	143	hyperplasia|hypogonadism|prostatic hyperplasia|lower urinary tract symptoms	testosterone	NA
NCT02367118	NA	NA	NA	NA	NA	NA	NA	NA	NA	NA	NA	22764607|24889751|24610673|24753507|22887970|22287332	Fokkens WJ, Lund VJ, Mullol J, Bachert C, Alobid I, Baroody F, Cohen N, Cervin A, Douglas R, Gevaert P, Georgalas C, Goossens H, Harvey R, Hellings P, Hopkins C, Jones N, Joos G, Kalogjera L, Kern B, Kowalski M, Price D, Riechelmann H, Schlosser R, Senior B, Thomas M, Toskala E, Voegels R, Wang de Y, Wormald PJ. European Position Paper on Rhinosinusitis and Nasal Polyps 2012. Rhinol Suppl. 2012 Mar;23:3 p preceding table of contents, 1-298.|Orlandi RR, Smith TL, Marple BF, Harvey RJ, Hwang PH, Kern RC, Kingdom TT, Luong A, Rudmik L, Senior BA, Toskala E, Kennedy DW. Update on evidence-based reviews with recommendations in adult chronic rhinosinusitis. Int Forum Allergy Rhinol. 2014 Jul;4 Suppl 1:S1-S15. doi: 10.1002/alr.21344. Epub 2014 May 29. Review.|Baguley C, Brownlow A, Yeung K, Pratt E, Sacks R, Harvey R. The fate of chronic rhinosinusitis sufferers after maximal medical therapy. Int Forum Allergy Rhinol. 2014 Jul;4(7):525-32. doi: 10.1002/alr.21315. Epub 2014 Mar 7.|Watanabe S, Pinto JM, Bashir ME, De Tineo M, Suzaki H, Baroody FM, Naclerio RM, Sharma S. Effect of prednisone on nasal symptoms and peripheral blood T-cell function in chronic rhinosinusitis. Int Forum Allergy Rhinol. 2014 Aug;4(8):609-16. doi: 10.1002/alr.21336. Epub 2014 Apr 21.|Poetker DM, Jakubowski LA, Lal D, Hwang PH, Wright ED, Smith TL. Oral corticosteroids in the management of adult chronic rhinosinusitis with and without nasal polyps: an evidence-based review with recommendations. Int Forum Allergy Rhinol. 2013 Feb;3(2):104-20. doi: 10.1002/alr.21072. Epub 2012 Aug 7. Review.|Lal D, Hwang PH. Oral corticosteroid therapy in chronic rhinosinusitis without polyposis: a systematic review. Int Forum Allergy Rhinol. 2011 Mar-Apr;1(2):136-43. doi: 10.1002/alr.20024. Review.	Chronic Rhinosinusitis|Sinusitis Prednisone|Placebo Parallel Assignment Treatment Randomized Drug|Drug All	Prednisone in Chronic Rhinosinusitis Without Nasal Polyps	Interventional	Unknown status	Phase 3	2	90	nasal polyps|sinusitis	prednisone	NA
NCT02367222	NA	NA	NA	NA	NA	NA	NA	NA	NA	NA	NA	8970447|8190200|23045241|11172163|2087249|21994316|16193887|NA|8015665|11172162|2769228|12923989|12707063|19531550|9431328|21828198|8411553|NA|7221554|11060110|15386720|10785564|21486562|NA|9825079|NA|21884747|22516189|20071664|15556803|NA|21336784|10496273|NA|NA|24134219|1823781|7943493|8598511|8450678|9382394|18996382|19809413|10680732|NA|23730311|22841884|NA|NA|9298082|20093297|14658040	Currier RD, Meydrech EF, Currier MM. Measles vaccination has had no effect on the occurrence of multiple sclerosis. Arch Neurol. 1996 Dec;53(12):1216.|Dean G. How many people in the world have multiple sclerosis? Neuroepidemiology. 1994;13(1-2):1-7.|Ascherio A, Munger KL, Lünemann JD. The initiation and prevention of multiple sclerosis. Nat Rev Neurol. 2012 Nov 5;8(11):602-12. doi: 10.1038/nrneurol.2012.198. Epub 2012 Oct 9. Review.|Ascherio A, Zhang SM, Hernán MA, Olek MJ, Coplan PM, Brodovicz K, Walker AM. Hepatitis B vaccination and the risk of multiple sclerosis. N Engl J Med. 2001 Feb 1;344(5):327-32.|Bansil S, Troiano R, Dowling PC, Cook SD. Measles vaccination does not prevent multiple sclerosis. Neuroepidemiology. 1990;9(5):248-54.|Bardage C, Persson I, Ortqvist A, Bergman U, Ludvigsson JF, Granath F. Neurological and autoimmune disorders after vaccination against pandemic influenza A (H1N1) with a monovalent adjuvanted vaccine: population based cohort study in Stockholm, Sweden. BMJ. 2011 Oct 12;343:d5956. doi: 10.1136/bmj.d5956.|Beck CA, Metz LM, Svenson LW, Patten SB. Regional variation of multiple sclerosis prevalence in Canada. Mult Scler. 2005 Oct;11(5):516-9.|Canadian Institute for Health Information (2006). Canadian Classification of Health Interventions (Ottawa, Ontario, Canada).|Casetta I, Granieri E, Malagù S, Tola MR, Paolino E, Caniatti LM, Govoni V, Monetti VC, Fainardi E. Environmental risk factors and multiple sclerosis: a community-based, case-control study in the province of Ferrara, Italy. Neuroepidemiology. 1994;13(3):120-8.|Confavreux C, Suissa S, Saddier P, Bourdès V, Vukusic S; Vaccines in Multiple Sclerosis Study Group. Vaccinations and the risk of relapse in multiple sclerosis. Vaccines in Multiple Sclerosis Study Group. N Engl J Med. 2001 Feb 1;344(5):319-26.|Cosby SL, McQuaid S, Taylor MJ, Bailey M, Rima BK, Martin SJ, Allen IV. Examination of eight cases of multiple sclerosis and 56 neurological and non-neurological controls for genomic sequences of measles virus, canine distemper virus, simian virus 5 and rubella virus. J Gen Virol. 1989 Aug;70 ( Pt 8):2027-36.|Cummings P, McKnight B, Greenland S. Matched cohort methods for injury research. Epidemiol Rev. 2003;25:43-50. Review. Erratum in: Epidemiol Rev. 2004 Aug 1;160(3):300.|DeStefano F, Verstraeten T, Jackson LA, Okoro CA, Benson P, Black SB, Shinefield HR, Mullooly JP, Likosky W, Chen RT; Vaccine Safety Datalink Research Group, National Immunization Program, Centers for Disease Control and Prevention. Vaccinations and risk of central nervous system demyelinating diseases in adults. Arch Neurol. 2003 Apr;60(4):504-9.|Dublin S, Jackson ML, Nelson JC, Weiss NS, Larson EB, Jackson LA. Statin use and risk of community acquired pneumonia in older people: population based case-control study. BMJ. 2009 Jun 16;338:b2137. doi: 10.1136/bmj.b2137.|Elixhauser A, Steiner C, Harris DR, Coffey RM. Comorbidity measures for use with administrative data. Med Care. 1998 Jan;36(1):8-27.|Farez MF, Ysrraelit MC, Fiol M, Correale J. H1N1 vaccination does not increase risk of relapse in multiple sclerosis: a self-controlled case-series study. Mult Scler. 2012 Feb;18(2):254-6. doi: 10.1177/1352458511417253. Epub 2011 Aug 9.|Fedson DS, Wajda A, Nicol JP, Hammond GW, Kaiser DL, Roos LL. Clinical effectiveness of influenza vaccination in Manitoba. JAMA. 1993 Oct 27;270(16):1956-61. Erratum in: JAMA 1994 May 25;271(20):1578.|Fleiss J L Levin B, Paik M C. (2003). Statistical Methods for Rates and Proportions (3rd ed.) (Formulas 3.18 &3.19). New York: John Wiley & Sons.|Haase AT, Ventura P, Gibbs CJ Jr, Tourtellotte WW. Measles virus nucleotide sequences: detection by hybridization in situ. Science. 1981 May 8;212(4495):672-5.|Hammerschlag MR, Ke Z, Lu F, Roblin P, Boman J, Kalman B. Is Chlamydia pneumoniae present in brain lesions of patients with multiple sclerosis? J Clin Microbiol. 2000 Nov;38(11):4274-6.|Hardy JR, Holford TR, Hall GC, Bracken MB. Strategies for identifying pregnancies in the automated medical records of the General Practice Research Database. Pharmacoepidemiol Drug Saf. 2004 Nov;13(11):749-59.|Humphries KH, Rankin JM, Carere RG, Buller CE, Kiely FM, Spinelli JJ. Co-morbidity data in outcomes research: are clinical data derived from administrative databases a reliable alternative to chart review? J Clin Epidemiol. 2000 Apr;53(4):343-9.|Kakalacheva K, Lünemann JD. Environmental triggers of multiple sclerosis. FEBS Lett. 2011 Dec 1;585(23):3724-9. doi: 10.1016/j.febslet.2011.04.006. Epub 2011 Apr 7. Review.|Kelsey JL, Whittemore AS, Evans AS, Thompson WD (1996). Methods in Observational Epidemiology (2nd Edition) (Table 12-15) Oxford University Press.|Kozyrskyj AL, Mustard CA. Validation of an electronic, population-based prescription database. Ann Pharmacother. 1998 Nov;32(11):1152-7.|Lix L, Yogendran M, Burchill C, et al., (2006). Defining and Validating Chronic Diseases: An Administrative Data Approach (Winnipeg, Manitoba Centre for Health Policy).|Mahmud S, Hammond G, Elliott L, Hilderman T, Kurbis C, Caetano P, Van Caeseele P, Kettner J, Dawood M. Effectiveness of the pandemic H1N1 influenza vaccines against laboratory-confirmed H1N1 infections: population-based case-control study. Vaccine. 2011 Oct 19;29(45):7975-81. doi: 10.1016/j.vaccine.2011.08.068. Epub 2011 Aug 30.|Mahmud SM, Van Caeseele P, Hammond G, Kurbis C, Hilderman T, Elliott L. No association between 2008-09 influenza vaccine and influenza A(H1N1)pdm09 virus infection, Manitoba, Canada, 2009. Emerg Infect Dis. 2012 May;18(5):801-10. doi: 10.3201/eid1805.111596.|Marrie RA, Yu N, Blanchard J, Leung S, Elliott L. The rising prevalence and changing age distribution of multiple sclerosis in Manitoba. Neurology. 2010 Feb 9;74(6):465-71. doi: 10.1212/WNL.0b013e3181cf6ec0. Epub 2010 Jan 13. Erratum in: Neurology. 2011 Sep 13;77(11):1105.|Marrie RA. Environmental risk factors in multiple sclerosis aetiology. Lancet Neurol. 2004 Dec;3(12):709-18. Review.|MCHP Guidelines for Public and Private Sponsorship of Research Projects Accessing the Population Health Data Repository (2011); http://umanitoba.ca/faculties/medicine/units/community_health_sciences/departmental_units/mchp/protocol/media/Private_Sector_Sponsorship_Guidelines.pdf.|McNicholas N, Chataway J. Relapse risk in patients with multiple sclerosis after H1N1 vaccination, with or without seasonal influenza vaccination. J Neurol. 2011 Aug;258(8):1545-7. doi: 10.1007/s00415-011-5944-x. Epub 2011 Feb 19.|Nortvedt MW, Riise T, Myhr KM, Nyland HI. Quality of life in multiple sclerosis: measuring the disease effects more broadly. Neurology. 1999 Sep 22;53(5):1098-103.|OpenEpi: Open Source Epidemiologic Statistics for Public Health, Version 3.01, Released April 4 and revised April 6, 2013, http://www.openepi.com/v37/SampleSize/SSPropor.htm.|Parsons L S (2001). Reducing bias in a propensity score matched-pair sample using greedy matching techniques. Paper presented at: Proceedings of the Twenty-sixth Annual SAS Users group international conference (SAS Institute, Inc.); pp. 214-26.|Persson I, Granath F, Askling J, Ludvigsson JF, Olsson T, Feltelius N. Risks of neurological and immune-related diseases, including narcolepsy, after vaccination with Pandemrix: a population- and registry-based cohort study with over 2 years of follow-up. J Intern Med. 2014 Feb;275(2):172-90. doi: 10.1111/joim.12150. Epub 2013 Nov 10. Erratum in: J Intern Med. 2017 Jan;281(1):102-104.|Rao SM, Leo GJ, Ellington L, Nauertz T, Bernardin L, Unverzagt F. Cognitive dysfunction in multiple sclerosis. II. Impact on employment and social functioning. Neurology. 1991 May;41(5):692-6.|Roberts JD, Poffenroth LA, Roos LL, Bebchuk JD, Carter AO. Monitoring childhood immunizations: a Canadian approach. Am J Public Health. 1994 Oct;84(10):1666-8.|Roberts JD, Roos LL, Poffenroth LA, Hassard TH, Bebchuk JD, Carter AO, Law B. Surveillance of vaccine-related adverse events in the first year of life: a Manitoba cohort study. J Clin Epidemiol. 1996 Jan;49(1):51-8.|Roos LL, Mustard CA, Nicol JP, McLerran DF, Malenka DJ, Young TK, Cohen MM. Registries and administrative data: organization and accuracy. Med Care. 1993 Mar;31(3):201-12.|Rubin DB. Estimating causal effects from large data sets using propensity scores. Ann Intern Med. 1997 Oct 15;127(8 Pt 2):757-63. Review.|Singh H, Demers AA, Nugent Z, Mahmud SM, Kliewer EV, Bernstein CN. Risk of cervical abnormalities in women with inflammatory bowel disease: a population-based nested case-control study. Gastroenterology. 2009 Feb;136(2):451-8. doi: 10.1053/j.gastro.2008.10.021. Epub 2008 Oct 15.|Singh H, Mahmud SM, Turner D, Xue L, Demers AA, Bernstein CN. Long-term use of statins and risk of colorectal cancer: a population-based study. Am J Gastroenterol. 2009 Dec;104(12):3015-23. doi: 10.1038/ajg.2009.574. Epub 2009 Oct 6.|Skarsgard D, Tonita J. Prostate cancer in Saskatchewan Canada, before and during the PSA era. Cancer Causes Control. 2000 Jan;11(1):79-88.|Therneau T M, Grambsch P M (2000). Modeling Survival Data: Extending the Cox Model (New York, Springer).|Thompson LH, Mahmud SM, Keynan Y, Blanchard JF, Slater J, Dawood M, Fowke K, Van Caeseele P, Becker M. Serological survey of the novel influenza A H1N1 in inner city Winnipeg, Manitoba, 2009. Can J Infect Dis Med Microbiol. 2012 Summer;23(2):65-70.|Vrethem M, Malmgren K, Lindh J. A patient with both narcolepsy and multiple sclerosis in association with Pandemrix vaccination. J Neurol Sci. 2012 Oct 15;321(1-2):89-91. doi: 10.1016/j.jns.2012.07.025. Epub 2012 Jul 28.|WHO Collaborating Centre for Drug Statistics Methodology (2002). ATC Index With DDDs (WHO, Oslo, Norway,).|WHO. International statistical classification of diseases and related health problems, Tenth Revision (1993) (WHO, Geneva, Switzerland).|Robinson JR, Young TK, Roos LL, Gelskey DE. Estimating the burden of disease. Comparing administrative data and self-reports. Med Care. 1997 Sep;35(9):932-47.|Zarychanski R, Stuart TL, Kumar A, Doucette S, Elliott L, Kettner J, Plummer F. Correlates of severe disease in patients with 2009 pandemic influenza (H1N1) virus infection. CMAJ. 2010 Feb 23;182(3):257-64. doi: 10.1503/cmaj.091884. Epub 2010 Jan 21.|Zorzon M, Zivadinov R, Nasuelli D, Dolfini P, Bosco A, Bratina A, Tommasi MA, Locatelli L, Cazzato G. Risk factors of multiple sclerosis: a case-control study. Neurol Sci. 2003 Nov;24(4):242-7.	Multiple Sclerosis Exposed to Arepanrix™ Cohort|Unexposed to Arepanrix™ Cohort NA NA NA Other|Other All	NA	NA	NA	NA	NA	NA	multiple sclerosis|sclerosis	NA	NA
NCT02367274	NA	NA	NA	NA	NA	NA	NA	NA	NA	NA	NA	20825903|23359586|20722504|24040943|25727167	Naunheim RS, Treaster M, English J, Casner T. Automated electroencephalogram identifies abnormalities in the ED. Am J Emerg Med. 2011 Oct;29(8):845-8. doi: 10.1016/j.ajem.2010.03.010. Epub 2010 May 1.|O'Neil B, Prichep LS, Naunheim R, Chabot R. Quantitative brain electrical activity in the initial screening of mild traumatic brain injuries. West J Emerg Med. 2012 Nov;13(5):394-400. doi: 10.5811/westjem.2011.12.6815.|Naunheim RS, Treaster M, English J, Casner T, Chabot R. Use of brain electrical activity to quantify traumatic brain injury in the emergency department. Brain Inj. 2010;24(11):1324-9. doi: 10.3109/02699052.2010.506862.|Hanley DF, Chabot R, Mould WA, Morgan T, Naunheim R, Sheth KN, Chiang W, Prichep LS. Use of brain electrical activity for the identification of hematomas in mild traumatic brain injury. J Neurotrauma. 2013 Dec 15;30(24):2051-6. doi: 10.1089/neu.2013.3062. Epub 2013 Nov 23.|Ayaz SI, Thomas C, Kulek A, Tolomello R, Mika V, Robinson D, Medado P, Pearson C, Prichep LS, O'Neil BJ. Comparison of quantitative EEG to current clinical decision rules for head CT use in acute mild traumatic brain injury in the ED. Am J Emerg Med. 2015 Apr;33(4):493-6. doi: 10.1016/j.ajem.2014.11.015. Epub 2014 Nov 20.	Brain Injuries BrainScope Ahead 200 NA NA NA Device All	NA	NA	NA	NA	NA	NA	brain injuries|emergencies	NA	NA
NCT02367287	NA	NA	NA	NA	NA	NA	NA	NA	NA	NA	NA	31405126|NA|33704458	Chin EL, Huang L, Bouzid YY, Kirschke CP, Durbin-Johnson B, Baldiviez LM, Bonnel EL, Keim NL, Korf I, Stephensen CB, Lemay DG. Association of Lactase Persistence Genotypes (rs4988235) and Ethnicity with Dairy Intake in a Healthy U.S. Population. Nutrients. 2019 Aug 10;11(8). pii: E1860. doi: 10.3390/nu11081860.|Bouzid, YY, Arsenault, JE, Bonnel, EL, Cervantes, E, Kan, A, Keim, NL, Lemay, DG, Stephensen, CB. Effect of Manual Data Cleaning on Nutrient Intakes Using the Automated Self-Administered 24-Hour Dietary Assessment Tool (ASA24), Current Developments in Nutrition, Volume 5, Issue 3, March 2021, nzab005, https://doi.org/10.1093/cdn/nzab005|Lemay DG, Baldiviez LM, Chin EL, Spearman SS, Cervantes E, Woodhouse LR, Keim NL, Stephensen CB, Laugero KD. Technician-Scored Stool Consistency Spans the Full Range of the Bristol Scale in a Healthy US Population and Differs by Diet and Chronic Stress Load. J Nutr. 2021 Mar 10. pii: nxab019. doi: 10.1093/jn/nxab019. [Epub ahead of print]	Inflammation|Obesity NA NA NA NA NA All	NA	NA	NA	NA	NA	NA	inflammation	NA	NA
NCT02367300	NA	NA	NA	NA	NA	NA	NA	NA	NA	NA	NA	20825903|23359586|20722504|24040943|25054838|25727167	Naunheim RS, Treaster M, English J, Casner T. Automated electroencephalogram identifies abnormalities in the ED. Am J Emerg Med. 2011 Oct;29(8):845-8. doi: 10.1016/j.ajem.2010.03.010. Epub 2010 May 1.|O'Neil B, Prichep LS, Naunheim R, Chabot R. Quantitative brain electrical activity in the initial screening of mild traumatic brain injuries. West J Emerg Med. 2012 Nov;13(5):394-400. doi: 10.5811/westjem.2011.12.6815.|Naunheim RS, Treaster M, English J, Casner T, Chabot R. Use of brain electrical activity to quantify traumatic brain injury in the emergency department. Brain Inj. 2010;24(11):1324-9. doi: 10.3109/02699052.2010.506862.|Hanley DF, Chabot R, Mould WA, Morgan T, Naunheim R, Sheth KN, Chiang W, Prichep LS. Use of brain electrical activity for the identification of hematomas in mild traumatic brain injury. J Neurotrauma. 2013 Dec 15;30(24):2051-6. doi: 10.1089/neu.2013.3062. Epub 2013 Nov 23.|Prichep LS, Naunheim R, Bazarian J, Mould WA, Hanley D. Identification of hematomas in mild traumatic brain injury using an index of quantitative brain electrical activity. J Neurotrauma. 2015 Jan 1;32(1):17-22. doi: 10.1089/neu.2014.3365.|Ayaz SI, Thomas C, Kulek A, Tolomello R, Mika V, Robinson D, Medado P, Pearson C, Prichep LS, O'Neil BJ. Comparison of quantitative EEG to current clinical decision rules for head CT use in acute mild traumatic brain injury in the ED. Am J Emerg Med. 2015 Apr;33(4):493-6. doi: 10.1016/j.ajem.2014.11.015. Epub 2014 Nov 20.	Brain Injuries BrainScope Ahead 200 NA NA NA Device All	NA	NA	NA	NA	NA	NA	brain injuries	NA	NA
NCT02367430	NA	NA	NA	NA	NA	NA	NA	NA	NA	NA	NA	31910750	Millen AM, Levinson A, Linkovski O, Shuer L, Thaler T, Nick GA, Johns GK, Vargas SM, Rottier KA, Joyner E, Girson RB, Zwerling J, Sonnenfeld D, Shapiro AM, Tannen A, Conover S, Essock S, Herman D, Simpson HB, Rodriguez CI. Pilot Study Evaluating Critical Time Intervention for Individuals With Hoarding Disorder at Risk for Eviction. Psychiatr Serv. 2020 Apr 1;71(4):405-408. doi: 10.1176/appi.ps.201900447. Epub 2020 Jan 8.	Hoarding Disorder Critical Time Intervention With Buried in Treasures included NA NA NA Behavioral All	NA	NA	NA	NA	NA	NA	hoarding disorder	NA	NA
NCT02367469	NA	NA	NA	NA	NA	NA	NA	NA	NA	NA	NA	31920928|31736437|30346623|29667084|28195901|26514361|26475140|26245742|32767048	Jeong JW, Lee MH, John F, Robinette NL, Amit-Yousif AJ, Barger GR, Mittal S, Juhász C. Feasibility of Multimodal MRI-Based Deep Learning Prediction of High Amino Acid Uptake Regions and Survival in Patients With Glioblastoma. Front Neurol. 2019 Dec 17;10:1305. doi: 10.3389/fneur.2019.01305. eCollection 2019.|John F, Robinette NL, Amit-Yousif AJ, Bosnyák E, Barger GR, Shah KD, Mittal S, Juhász C. Multimodal Imaging of Nonenhancing Glioblastoma Regions. Mol Imaging. 2019 Jan-Dec;18:1536012119885222. doi: 10.1177/1536012119885222.|John F, Bosnyák E, Robinette NL, Amit-Yousif AJ, Barger GR, Shah KD, Michelhaugh SK, Klinger NV, Mittal S, Juhász C. Multimodal imaging-defined subregions in newly diagnosed glioblastoma: impact on overall survival. Neuro Oncol. 2019 Feb 14;21(2):264-273. doi: 10.1093/neuonc/noy169.|Guastella AR, Michelhaugh SK, Klinger NV, Fadel HA, Kiousis S, Ali-Fehmi R, Kupsky WJ, Juhász C, Mittal S. Investigation of the aryl hydrocarbon receptor and the intrinsic tumoral component of the kynurenine pathway of tryptophan metabolism in primary brain tumors. J Neurooncol. 2018 Sep;139(2):239-249. doi: 10.1007/s11060-018-2869-6. Epub 2018 Apr 17.|Bosnyák E, Michelhaugh SK, Klinger NV, Kamson DO, Barger GR, Mittal S, Juhász C. Prognostic Molecular and Imaging Biomarkers in Primary Glioblastoma. Clin Nucl Med. 2017 May;42(5):341-347. doi: 10.1097/RLU.0000000000001577.|Bosnyák E, Kamson DO, Robinette NL, Barger GR, Mittal S, Juhász C. Tryptophan PET predicts spatial and temporal patterns of post-treatment glioblastoma progression detected by contrast-enhanced MRI. J Neurooncol. 2016 Jan;126(2):317-25. doi: 10.1007/s11060-015-1970-3. Epub 2015 Oct 29.|Bosnyák E, Kamson DO, Behen ME, Barger GR, Mittal S, Juhász C. Imaging cerebral tryptophan metabolism in brain tumor-associated depression. EJNMMI Res. 2015 Dec;5(1):56. doi: 10.1186/s13550-015-0136-9. Epub 2015 Oct 17.|Jeong JW, Juhász C, Mittal S, Bosnyák E, Kamson DO, Barger GR, Robinette NL, Kupsky WJ, Chugani DC. Multi-modal imaging of tumor cellularity and Tryptophan metabolism in human Gliomas. Cancer Imaging. 2015 Aug 6;15:10. doi: 10.1186/s40644-015-0045-1.|John F, Michelhaugh SK, Barger GR, Mittal S, Juhász C. Depression and tryptophan metabolism in patients with primary brain tumors: Clinical and molecular imaging correlates. Brain Imaging Behav. 2021 Apr;15(2):974-985. doi: 10.1007/s11682-020-00305-7.	Brain Tumors NA NA NA NA NA All	NA	NA	NA	NA	NA	NA	brain neoplasms	NA	NA
NCT02368028	NA	NA	NA	NA	NA	NA	NA	NA	NA	NA	NA	23640952	Nascimento MM, Liu Y, Kalra R, Perry S, Adewumi A, Xu X, Primosch RE, Burne RA. Oral arginine metabolism may decrease the risk for dental caries in children. J Dent Res. 2013 Jul;92(7):604-8. doi: 10.1177/0022034513487907. Epub 2013 May 2.	Dental Caries Oral Samples NA NA NA Other All	NA	NA	NA	NA	NA	NA	dental caries	NA	NA
NCT02368132	NA	NA	NA	NA	NA	NA	NA	NA	NA	NA	NA	33030946	Mavandadi S, Ingram E, Chen S, Klaus J, Oslin D. The association between social ties and changes in depressive symptoms among veterans enrolled in a collaborative depression care management program. Psychol Serv. 2020 Oct 8. doi: 10.1037/ser0000496. [Epub ahead of print]	Dementia Group Delivered TEP|Individual Delivered TEP Parallel Assignment Supportive Care Randomized Behavioral|Behavioral All	Delivery Models of Caregiver Support and Education	Interventional	Active, not recruiting	N/A	3	405	dementia	NA	NA
NCT02368678	NA	NA	NA	NA	NA	NA	NA	NA	NA	NA	NA	8655868|12090452|12167916|8111254|12013340|11061205|22722640|12090455|15386861|8133414|9086681|19583753|12090450|7594010|16899098|12479639|11827259|8046106|14691119|17722433|19961386|19811581|12593593|16367853|6928191|7473010|11210077|17241439|6588090|17004573|15341360|2082242|21762407|12445227|10368052|15948701|1920015|21386154|19388952|1066599|264535|18302621|23278504|1640345|6235346|17071291|17555859|19929955|10833869|18942188|12694427	Rosenberg M. Clinical assessment of bad breath: current concepts. J Am Dent Assoc. 1996 Apr;127(4):475-82. Review. Erratum in: J Am Dent Assoc 1996 May;127(5):570.|Saito H, Kawaguchi Y. Halitosis prevention campaign: a report of oral health promotion activities in Japan. Int Dent J. 2002 Jun;52 Suppl 3:197-200.|Sanz M, Roldán S, Herrera D. Fundamentals of breath malodour. J Contemp Dent Pract. 2001 Nov 15;2(4):1-17. Review.|Scully C, Porter S, Greenman J. What to do about halitosis. BMJ. 1994 Jan 22;308(6923):217-8.|Socransky SS, Haffajee AD. Dental biofilms: difficult therapeutic targets. Periodontol 2000. 2002;28:12-55. Review.|Söder B, Johansson B, Söder PO. The relation between foetor ex ore, oral hygiene and periodontal disease. Swed Dent J. 2000;24(3):73-82.|Bollen CM, Beikler T. Halitosis: the multidisciplinary approach. Int J Oral Sci. 2012 Jun;4(2):55-63. Review.|Awano S, Gohara K, Kurihara E, Ansai T, Takehara T. The relationship between the presence of periodontopathogenic bacteria in saliva and halitosis. Int Dent J. 2002 Jun;52 Suppl 3:212-6.|Awano S, Koshimune S, Kurihara E, Gohara K, Sakai A, Soh I, Hamasaki T, Ansai T, Takehara T. The assessment of methyl mercaptan, an important clinical marker for the diagnosis of oral malodor. J Dent. 2004 Sep;32(7):555-9.|Bosy A, Kulkarni GV, Rosenberg M, McCulloch CA. Relationship of oral malodor to periodontitis: evidence of independence in discrete subpopulations. J Periodontol. 1994 Jan;65(1):37-46.|Bosy A. Oral malodor: philosophical and practical aspects. J Can Dent Assoc. 1997 Mar;63(3):196-201. Review.|Bornstein MM, Kislig K, Hoti BB, Seemann R, Lussi A. Prevalence of halitosis in the population of the city of Bern, Switzerland: a study comparing self-reported and clinical data. Eur J Oral Sci. 2009 Jun;117(3):261-7. doi: 10.1111/j.1600-0722.2009.00630.x.|Coil JM, Yaegaki K, Matsuo T, Miyazaki H. Treatment needs (TN) and practical remedies for halitosis. Int Dent J. 2002 Jun;52 Suppl 3:187-91.|De Boever EH, Loesche WJ. Assessing the contribution of anaerobic microflora of the tongue to oral malodor. J Am Dent Assoc. 1995 Oct;126(10):1384-93.|Faveri M, Hayacibara MF, Pupio GC, Cury JA, Tsuzuki CO, Hayacibara RM. A cross-over study on the effect of various therapeutic approaches to morning breath odour. J Clin Periodontol. 2006 Aug;33(8):555-60.|Figueiredo LC, Rosetti EP, Marcantonio E Jr, Marcantonio RA, Salvador SL. The relationship of oral malodor in patients with or without periodontal disease. J Periodontol. 2002 Nov;73(11):1338-42.|Furne J, Majerus G, Lenton P, Springfield J, Levitt DG, Levitt MD. Comparison of volatile sulfur compound concentrations measured with a sulfide detector vs. gas chromatography. J Dent Res. 2002 Feb;81(2):140-3.|Goldberg S, Kozlovsky A, Gordon D, Gelernter I, Sintov A, Rosenberg M. Cadaverine as a putative component of oral malodor. J Dent Res. 1994 Jun;73(6):1168-72.|Greenman J, Duffield J, Spencer P, Rosenberg M, Corry D, Saad S, Lenton P, Majerus G, Nachnani S, El-Maaytah M. Study on the organoleptic intensity scale for measuring oral malodor. J Dent Res. 2004 Jan;83(1):81-5.|Haas AN, Silveira EM, Rösing CK. Effect of tongue cleansing on morning oral malodour in periodontally healthy individuals. Oral Health Prev Dent. 2007;5(2):89-94.|Imai T, Ii H, Yaegaki K, Murata T, Sato T, Kamoda T. Oral malodorous compound inhibits osteoblast proliferation. J Periodontol. 2009 Dec;80(12):2028-34. doi: 10.1902/jop.2009.090208.|Quirynen M, Dadamio J, Van den Velde S, De Smit M, Dekeyser C, Van Tornout M, Vandekerckhove B. Characteristics of 2000 patients who visited a halitosis clinic. J Clin Periodontol. 2009 Nov;36(11):970-5. doi: 10.1111/j.1600-051X.2009.01478.x. Epub 2009 Oct 6.|Lee CH, Kho HS, Chung SC, Lee SW, Kim YK. The relationship between volatile sulfur compounds and major halitosis-inducing factors. J Periodontol. 2003 Jan;74(1):32-7.|Liu XN, Shinada K, Chen XC, Zhang BX, Yaegaki K, Kawaguchi Y. Oral malodor-related parameters in the Chinese general population. J Clin Periodontol. 2006 Jan;33(1):31-6.|Massler M. Geriatric nutrition: the role of taste and smell in appetite. J Prosthet Dent. 1980 Mar;43(3):247-50.|Miyazaki H, Sakao S, Katoh Y, Takehara T. Correlation between volatile sulphur compounds and certain oral health measurements in the general population. J Periodontol. 1995 Aug;66(8):679-84.|Morita M, Wang HL. Relationship between sulcular sulfide level and oral malodor in subjects with periodontal disease. J Periodontol. 2001 Jan;72(1):79-84.|Nadanovsky P, Carvalho LB, Ponce de Leon A. Oral malodour and its association with age and sex in a general population in Brazil. Oral Dis. 2007 Jan;13(1):105-9.|Ng W, Tonzetich J. Effect of hydrogen sulfide and methyl mercaptan on the permeability of oral mucosa. J Dent Res. 1984 Jul;63(7):994-7.|Outhouse TL, Fedorowicz Z, Keenan JV, Al-Alawi R. A Cochrane systematic review finds tongue scrapers have short-term efficacy in controlling halitosis. Gen Dent. 2006 Sep-Oct;54(5):352-9; 360, 367-8; quiz 360. Review.|Pedrazzi V, Sato S, de Mattos Mda G, Lara EH, Panzeri H. Tongue-cleaning methods: a comparative clinical trial employing a toothbrush and a tongue scraper. J Periodontol. 2004 Jul;75(7):1009-12.|Persson S, Edlund MB, Claesson R, Carlsson J. The formation of hydrogen sulfide and methyl mercaptan by oral bacteria. Oral Microbiol Immunol. 1990 Aug;5(4):195-201.|Pham TA, Ueno M, Zaitsu T, Takehara S, Shinada K, Lam PH, Kawaguchi Y. Clinical trial of oral malodor treatment in patients with periodontal diseases. J Periodontal Res. 2011 Dec;46(6):722-9. doi: 10.1111/j.1600-0765.2011.01395.x. Epub 2011 Jul 18.|Quirynen M, Avontroodt P, Soers C, Zhao H, Pauwels M, Coucke W, van Steenberghe D. The efficacy of amine fluoride/stannous fluoride in the suppression of morning breath odour. J Clin Periodontol. 2002 Oct;29(10):944-54.|Ratcliff PA, Johnson PW. The relationship between oral malodor, gingivitis, and periodontitis. A review. J Periodontol. 1999 May;70(5):485-9. Review.|Roldán S, Herrera D, O'Connor A, González I, Sanz M. A combined therapeutic approach to manage oral halitosis: a 3-month prospective case series. J Periodontol. 2005 Jun;76(6):1025-33.|Rosenberg M, Septon I, Eli I, Bar-Ness R, Gelernter I, Brenner S, Gabbay J. Halitosis measurement by an industrial sulphide monitor. J Periodontol. 1991 Aug;62(8):487-9.|Tangerman A, Winkel EG. The portable gas chromatograph OralChroma™: a method of choice to detect oral and extra-oral halitosis. J Breath Res. 2008 Mar;2(1):017010. doi: 10.1088/1752-7155/2/1/017010. Epub 2008 Mar 7.|Teughels W, Dekeyser C, Van Essche M, Quirynen M. One-stage, full-mouth disinfection: fiction or reality? Periodontol 2000. 2009;50:39-51. doi: 10.1111/j.1600-0757.2008.00292.x. Review.|Tonzetich J, Ng SK. Reduction of malodor by oral cleansing procedures. Oral Surg Oral Med Oral Pathol. 1976 Aug;42(2):172-81.|Tonzetich J. Production and origin of oral malodor: a review of mechanisms and methods of analysis. J Periodontol. 1977 Jan;48(1):13-20.|Tsai CC, Chou HH, Wu TL, Yang YH, Ho KY, Wu YM, Ho YP. The levels of volatile sulfur compounds in mouth air from patients with chronic periodontitis. J Periodontal Res. 2008 Apr;43(2):186-93. doi: 10.1111/j.1600-0765.2007.01011.x.|Van Tornout M, Dadamio J, Coucke W, Quirynen M. Tongue coating: related factors. J Clin Periodontol. 2013 Feb;40(2):180-5. doi: 10.1111/jcpe.12031. Epub 2012 Dec 20.|Yaegaki K, Sanada K. Volatile sulfur compounds in mouth air from clinically healthy subjects and patients with periodontal disease. J Periodontal Res. 1992 Jul;27(4 Pt 1):233-8.|Kostelc JG, Preti G, Zelson PR, Brauner L, Baehni P. Oral odors in early experimental gingivitis. J Periodontal Res. 1984 May;19(3):303-12.|Krespi YP, Shrime MG, Kacker A. The relationship between oral malodor and volatile sulfur compound-producing bacteria. Otolaryngol Head Neck Surg. 2006 Nov;135(5):671-6. Review.|van den Broek AM, Feenstra L, de Baat C. A review of the current literature on aetiology and measurement methods of halitosis. J Dent. 2007 Aug;35(8):627-35. Epub 2007 Jun 6. Review.|Van der Velden U. The Dutch periodontal screening index validation and its application in The Netherlands. J Clin Periodontol. 2009 Dec;36(12):1018-24. doi: 10.1111/j.1600-051X.2009.01495.x.|Yaegaki K, Coil JM. Examination, classification, and treatment of halitosis; clinical perspectives. J Can Dent Assoc. 2000 May;66(5):257-61. Review.|Yaegaki K, Qian W, Murata T, Imai T, Sato T, Tanaka T, Kamoda T. Oral malodorous compound causes apoptosis and genomic DNA damage in human gingival fibroblasts. J Periodontal Res. 2008 Aug;43(4):391-9.|Winkel EG, Roldán S, Van Winkelhoff AJ, Herrera D, Sanz M. Clinical effects of a new mouthrinse containing chlorhexidine, cetylpyridinium chloride and zinc-lactate on oral halitosis. A dual-center, double-blind placebo-controlled study. J Clin Periodontol. 2003 Apr;30(4):300-6.	Halitosis|Periodontal Disease|Periodontitis Scaling and Root Planning (SRP)|Full Mouth Scaling (FMS) Parallel Assignment Treatment Randomized Procedure|Procedure All	"Study of Halitosis in Patients With Advanced Chronic Periodontitis"	Interventional	Completed	N/A	2	30	periodontitis|chronic periodontitis|periodontal diseases|halitosis	NA	NA
NCT02369003	NA	NA	NA	NA	NA	NA	NA	NA	NA	NA	NA	32425114	Welleford AS, Quintero JE, Seblani NE, Blalock E, Gunewardena S, Shapiro SM, Riordan SM, Huettl P, Guduru Z, Stanford JA, van Horne CG, Gerhardt GA. RNA Sequencing of Human Peripheral Nerve in Response to Injury: Distinctive Analysis of the Nerve Repair Pathways. Cell Transplant. 2020 Jan-Dec;29:963689720926157. doi: 10.1177/0963689720926157.	Parkinson's Disease Autologous Peripheral Nerve Graft NA NA NA Procedure All	NA	NA	NA	NA	NA	NA	parkinson disease	NA	NA
NCT02369198	NA	NA	NA	NA	NA	NA	NA	NA	NA	NA	NA	24148817	Reid G, Pel ME, Kirschner MB, Cheng YY, Mugridge N, Weiss J, Williams M, Wright C, Edelman JJ, Vallely MP, McCaughan BC, Klebe S, Brahmbhatt H, MacDiarmid JA, van Zandwijk N. Restoring expression of miR-16: a novel approach to therapy for malignant pleural mesothelioma. Ann Oncol. 2013 Dec;24(12):3128-35. doi: 10.1093/annonc/mdt412. Epub 2013 Oct 22.	Malignant Pleural Mesothelioma|Non-Small Cell Lung Cancer TargomiRs NA NA NA Drug All	NA	NA	NA	NA	NA	NA	mesothelioma|carcinoma, non-small-cell lung|lung neoplasms	NA	NA
NCT02369276	NA	NA	NA	NA	NA	NA	NA	NA	NA	NA	NA	16076539|7105450|8275423|7211339|2921788|10764008|843216|4051117|6625099|6486316|12383306|16785413|10961810|10443845|15390203|19054587|17204991|17473671|2036180|3056289|2037698|8427686|20710092|3744856|20299249|8773720|19260131|23580420|12734880|14567906|22588748|19468892|1858217|17951860|9123673|23091287|21104049	Güldiken Y, Orhan KS, Demirel T, Ural HI, Yücel EA, Değer K. Assessment of shoulder impairment after functional neck dissection: long term results. Auris Nasus Larynx. 2005 Dec;32(4):387-91. Epub 2005 Aug 1.|Snow GB, Annyas AA, van Slooten EA, Bartelink H, Hart AA. Prognostic factors of neck node metastasis. Clin Otolaryngol Allied Sci. 1982 Jun;7(3):185-92.|Leemans CR, Tiwari R, Nauta JJ, van der Waal I, Snow GB. Recurrence at the primary site in head and neck cancer and the significance of neck lymph node metastases as a prognostic factor. Cancer. 1994 Jan 1;73(1):187-90.|Carenfelt C, Eliasson K. Occurrence, duration and prognosis of unexpected accessory nerve paresis in radical neck dissection. Acta Otolaryngol. 1980 Nov-Dec;90(5-6):470-3.|Hillel AD, Kroll H, Dorman J, Medieros J. Radical neck dissection: a subjective and objective evaluation of postoperative disability. J Otolaryngol. 1989 Feb;18(1):53-61.|Terrell JE, Welsh DE, Bradford CR, Chepeha DB, Esclamado RM, Hogikyan ND, Wolf GT. Pain, quality of life, and spinal accessory nerve status after neck dissection. Laryngoscope. 2000 Apr;110(4):620-6.|Gordon SL, Graham WP 3rd, Black JT, Miller SH. Acessory nerve function after surgical procedures in the posterior triangle. Arch Surg. 1977 Mar;112(3):264-8.|Sobol S, Jensen C, Sawyer W 2nd, Costiloe P, Thong N. Objective comparison of physical dysfunction after neck dissection. Am J Surg. 1985 Oct;150(4):503-9.|Leipzig B, Suen JY, English JL, Barnes J, Hooper M. Functional evaluation of the spinal accessory nerve after neck dissection. Am J Surg. 1983 Oct;146(4):526-30.|Short SO, Kaplan JN, Laramore GE, Cummings CW. Shoulder pain and function after neck dissection with or without preservation of the spinal accessory nerve. Am J Surg. 1984 Oct;148(4):478-82.|El Ghani F, Van Den Brekel MW, De Goede CJ, Kuik J, Leemans CR, Smeele LE. Shoulder function and patient well-being after various types of neck dissections. Clin Otolaryngol Allied Sci. 2002 Oct;27(5):403-8.|Inoue H, Nibu K, Saito M, Otsuki N, Ishida H, Onitsuka T, Fujii T, Kawabata K, Saikawa M. Quality of life after neck dissection. Arch Otolaryngol Head Neck Surg. 2006 Jun;132(6):662-6.|Cheng PT, Hao SP, Lin YH, Yeh AR. Objective comparison of shoulder dysfunction after three neck dissection techniques. Ann Otol Rhinol Laryngol. 2000 Aug;109(8 Pt 1):761-6.|Kuntz AL, Weymuller EA Jr. Impact of neck dissection on quality of life. Laryngoscope. 1999 Aug;109(8):1334-8.|van Wilgen CP, Dijkstra PU, van der Laan BF, Plukker JT, Roodenburg JL. Shoulder and neck morbidity in quality of life after surgery for head and neck cancer. Head Neck. 2004 Oct;26(10):839-44.|van Wouwe M, de Bree R, Kuik DJ, de Goede CJ, Verdonck-de Leeuw IM, Doornaert P, Leemans CR. Shoulder morbidity after non-surgical treatment of the neck. Radiother Oncol. 2009 Feb;90(2):196-201. doi: 10.1016/j.radonc.2008.11.003. Epub 2008 Dec 4.|Tsuji T, Tanuma A, Onitsuka T, Ebihara M, Iida Y, Kimura A, Liu M. Electromyographic findings after different selective neck dissections. Laryngoscope. 2007 Feb;117(2):319-22.|Ferlito A, Johnson JT, Rinaldo A, Pratt LW, Fagan JJ, Weir N, Suárez C, Folz BJ, Bień S, Towpik E, Leemans CR, Bradley PJ, Kowalski LP, Herranz J, Gavilán J, Olofsson J. European surgeons were the first to perform neck dissection. Laryngoscope. 2007 May;117(5):797-802.|Robbins KT, Medina JE, Wolfe GT, Levine PA, Sessions RB, Pruet CW. Standardizing neck dissection terminology. Official report of the Academy's Committee for Head and Neck Surgery and Oncology. Arch Otolaryngol Head Neck Surg. 1991 Jun;117(6):601-5.|Brown H, Burns S, Kaiser CW. The spinal accessory nerve plexus, the trapezius muscle, and shoulder stabilization after radical neck cancer surgery. Ann Surg. 1988 Nov;208(5):654-61. Review.|Krause HR, Bremerich A, Herrmann M. The innervation of the trapezius muscle in connection with radical neck-dissection. An anatomical study. J Craniomaxillofac Surg. 1991 Feb;19(2):87-9. Erratum in: J Craniomaxillofac Surg 1991 Jul;19(5):231.|Patten C, Hillel AD. The 11th nerve syndrome. Accessory nerve palsy or adhesive capsulitis? Arch Otolaryngol Head Neck Surg. 1993 Feb;119(2):215-20.|Kalra N, Seitz AL, Boardman ND 3rd, Michener LA. Effect of posture on acromiohumeral distance with arm elevation in subjects with and without rotator cuff disease using ultrasonography. J Orthop Sports Phys Ther. 2010 Oct;40(10):633-40. doi: 10.2519/jospt.2010.3155.|Remmler D, Byers R, Scheetz J, Shell B, White G, Zimmerman S, Goepfert H. A prospective study of shoulder disability resulting from radical and modified neck dissections. Head Neck Surg. 1986 Mar-Apr;8(4):280-6.|Umeda M, Shigeta T, Takahashi H, Oguni A, Kataoka T, Minamikawa T, Shibuya Y, Komori T. Shoulder mobility after spinal accessory nerve-sparing modified radical neck dissection in oral cancer patients. Oral Surg Oral Med Oral Pathol Oral Radiol Endod. 2010 Jun;109(6):820-4. doi: 10.1016/j.tripleo.2009.11.027. Epub 2010 Mar 17.|Hudak PL, Amadio PC, Bombardier C. Development of an upper extremity outcome measure: the DASH (disabilities of the arm, shoulder and hand) [corrected]. The Upper Extremity Collaborative Group (UECG). Am J Ind Med. 1996 Jun;29(6):602-8. Erratum in: Am J Ind Med 1996 Sep;30(3):372.|Carr SD, Bowyer D, Cox G. Upper limb dysfunction following selective neck dissection: a retrospective questionnaire study. Head Neck. 2009 Jun;31(6):789-92. doi: 10.1002/hed.21018.|Kibler WB, Ludewig PM, McClure PW, Michener LA, Bak K, Sciascia AD. Clinical implications of scapular dyskinesis in shoulder injury: the 2013 consensus statement from the 'Scapular Summit'. Br J Sports Med. 2013 Sep;47(14):877-85. doi: 10.1136/bjsports-2013-092425. Epub 2013 Apr 11.|Grassi W. Clinical evaluation versus ultrasonography: who is the winner? J Rheumatol. 2003 May;30(5):908-9. Review.|Dinnes J, Loveman E, McIntyre L, Waugh N. The effectiveness of diagnostic tests for the assessment of shoulder pain due to soft tissue disorders: a systematic review. Health Technol Assess. 2003;7(29):iii, 1-166. Review.|Hawker GA, Mian S, Kendzerska T, French M. Measures of adult pain: Visual Analog Scale for Pain (VAS Pain), Numeric Rating Scale for Pain (NRS Pain), McGill Pain Questionnaire (MPQ), Short-Form McGill Pain Questionnaire (SF-MPQ), Chronic Pain Grade Scale (CPGS), Short Form-36 Bodily Pain Scale (SF-36 BPS), and Measure of Intermittent and Constant Osteoarthritis Pain (ICOAP). Arthritis Care Res (Hoboken). 2011 Nov;63 Suppl 11:S240-52. doi: 10.1002/acr.20543. Review.|Martin RM, Fish DE. Scapular winging: anatomical review, diagnosis, and treatments. Curr Rev Musculoskelet Med. 2008 Mar;1(1):1-11. doi: 10.1007/s12178-007-9000-5.|Ophir J, Céspedes I, Ponnekanti H, Yazdi Y, Li X. Elastography: a quantitative method for imaging the elasticity of biological tissues. Ultrason Imaging. 1991 Apr;13(2):111-34.|Righetti R, Garra BS, Mobbs LM, Kraemer-Chant CM, Ophir J, Krouskop TA. The feasibility of using poroelastographic techniques for distinguishing between normal and lymphedematous tissues in vivo. Phys Med Biol. 2007 Nov 7;52(21):6525-41. Epub 2007 Oct 16.|Varghese T, Ophir J. Performance optimization in elastography: multicompression with temporal stretching. Ultrason Imaging. 1996 Jul;18(3):193-214.|Drakonaki EE, Allen GM, Wilson DJ. Ultrasound elastography for musculoskeletal applications. Br J Radiol. 2012 Nov;85(1019):1435-45. doi: 10.1259/bjr/93042867. Review.|Grainger AJ. Highlights of the European Society of Musculoskeletal Radiology (ESSR) annual meeting 2010. Skeletal Radiol. 2011 Jan;40(1):137-9. doi: 10.1007/s00256-010-1030-1.	Head and Neck Cancer ultrasonography and elastography NA NA NA Other All	NA	NA	NA	NA	NA	NA	head and neck neoplasms	NA	NA
NCT02369315	NA	NA	NA	NA	NA	NA	NA	NA	NA	NA	NA	27896644	Alemán X, Duryea S, Guerra NG, McEwan PJ, Muñoz R, Stampini M, Williamson AA. The Effects of Musical Training on Child Development: a Randomized Trial of El Sistema in Venezuela. Prev Sci. 2017 Oct;18(7):865-878. doi: 10.1007/s11121-016-0727-3.	Child Development Treatment (Invited entry 2012)|Control (Invited entry 2013) NA NA NA Behavioral|Behavioral All	Randomized Trial of the Effects of Musical Training on Child Development in the Venezuela Orchestra Program (El Sistema)	Interventional	Completed	N/A	2	2914	NA	NA	NA
NCT02369666	NA	NA	NA	NA	NA	NA	NA	NA	NA	NA	NA	25088029|24760997	Ahmed M, Henson DA, Sanderson MC, Nieman DC, Gillitt ND, Lila MA. The protective effects of a polyphenol-enriched protein powder on exercise-induced susceptibility to virus infection. Phytother Res. 2014 Dec;28(12):1829-36. doi: 10.1002/ptr.5208. Epub 2014 Aug 2.|Nieman DC, Shanely RA, Luo B, Meaney MP, Dew DA, Pappan KL. Metabolomics approach to assessing plasma 13- and 9-hydroxy-octadecadienoic acid and linoleic acid metabolite responses to 75-km cycling. Am J Physiol Regul Integr Comp Physiol. 2014 Jul 1;307(1):R68-74. doi: 10.1152/ajpregu.00092.2014. Epub 2014 Apr 23.	Inflammation LycoRed (code 40051) product|Placebo Crossover Assignment Treatment Randomized Dietary Supplement|Dietary Supplement All	LycoRed 40051 Product as a Countermeasure to Exercise Stress	Interventional	Completed	N/A	2	20	inflammation	NA	NA
NCT02370030	NA	NA	NA	NA	NA	NA	NA	NA	NA	NA	NA	19105791|17662768|20084502|23782971|19056593|23612995|22666356|23327349|23509945	Kao CC, Bandi V, Guntupalli KK, Wu M, Castillo L, Jahoor F. Arginine, citrulline and nitric oxide metabolism in sepsis. Clin Sci (Lond). 2009 Jun 2;117(1):23-30. doi: 10.1042/CS20080444.|Barr FE, Tirona RG, Taylor MB, Rice G, Arnold J, Cunningham G, Smith HA, Campbell A, Canter JA, Christian KG, Drinkwater DC, Scholl F, Kavanaugh-McHugh A, Summar ML. Pharmacokinetics and safety of intravenously administered citrulline in children undergoing congenital heart surgery: potential therapy for postoperative pulmonary hypertension. J Thorac Cardiovasc Surg. 2007 Aug;134(2):319-26.|Piton G, Manzon C, Monnet E, Cypriani B, Barbot O, Navellou JC, Carbonnel F, Capellier G. Plasma citrulline kinetics and prognostic value in critically ill patients. Intensive Care Med. 2010 Apr;36(4):702-6. doi: 10.1007/s00134-010-1751-6.|Piton G, Belon F, Cypriani B, Regnard J, Puyraveau M, Manzon C, Navellou JC, Capellier G. Enterocyte damage in critically ill patients is associated with shock condition and 28-day mortality. Crit Care Med. 2013 Sep;41(9):2169-76. doi: 10.1097/CCM.0b013e31828c26b5.|Luiking YC, Poeze M, Ramsay G, Deutz NE. Reduced citrulline production in sepsis is related to diminished de novo arginine and nitric oxide production. Am J Clin Nutr. 2009 Jan;89(1):142-52. doi: 10.3945/ajcn.2007.25765. Epub 2008 Dec 3.|Kao C, Hsu J, Bandi V, Jahoor F. Alterations in glutamine metabolism and its conversion to citrulline in sepsis. Am J Physiol Endocrinol Metab. 2013 Jun 15;304(12):E1359-64. doi: 10.1152/ajpendo.00628.2012. Epub 2013 Apr 23.|Wijnands KA, Vink H, Briedé JJ, van Faassen EE, Lamers WH, Buurman WA, Poeze M. Citrulline a more suitable substrate than arginine to restore NO production and the microcirculation during endotoxemia. PLoS One. 2012;7(5):e37439. doi: 10.1371/journal.pone.0037439. Epub 2012 May 29.|Ware LB, Magarik JA, Wickersham N, Cunningham G, Rice TW, Christman BW, Wheeler AP, Bernard GR, Summar ML. Low plasma citrulline levels are associated with acute respiratory distress syndrome in patients with severe sepsis. Crit Care. 2013 Jan 17;17(1):R10. doi: 10.1186/cc11934.|Cynober L. Citrulline: just a biomarker or a conditionally essential amino acid and a pharmaconutrient in critically ill patients? Crit Care. 2013 Mar 11;17(2):122. doi: 10.1186/cc12534.	Sepsis Citrulline malate Parallel Assignment Treatment Randomized Dietary Supplement All	Effect of Citrulline on the Clinical and Biochemical Evolution of Patients With Sepsis.	Interventional	Unknown status	Phase 1/Phase 2	2	160	sepsis|toxemia	NA	NA
NCT02370420	NA	NA	NA	NA	NA	NA	NA	NA	NA	NA	NA	18455690|24288804|20714903|14710506|21956670|19838676	Martel-Pelletier J, Boileau C, Pelletier JP, Roughley PJ. Cartilage in normal and osteoarthritis conditions. Best Pract Res Clin Rheumatol. 2008 Apr;22(2):351-84. doi: 10.1016/j.berh.2008.02.001. Review.|Jevsevar DS, Brown GA, Jones DL, Matzkin EG, Manner PA, Mooar P, Schousboe JT, Stovitz S, Sanders JO, Bozic KJ, Goldberg MJ, Martin WR 3rd, Cummins DS, Donnelly P, Woznica A, Gross L; American Academy of Orthopaedic Surgeons. The American Academy of Orthopaedic Surgeons evidence-based guideline on: treatment of osteoarthritis of the knee, 2nd edition. J Bone Joint Surg Am. 2013 Oct 16;95(20):1885-6.|Wang-Saegusa A, Cugat R, Ares O, Seijas R, Cuscó X, Garcia-Balletbó M. Infiltration of plasma rich in growth factors for osteoarthritis of the knee short-term effects on function and quality of life. Arch Orthop Trauma Surg. 2011 Mar;131(3):311-7. doi: 10.1007/s00402-010-1167-3. Epub 2010 Aug 17.|Woolf AD, Pfleger B. Burden of major musculoskeletal conditions. Bull World Health Organ. 2003;81(9):646-56. Epub 2003 Nov 14. Review.|Park SI, Lee HR, Kim S, Ahn MW, Do SH. Time-sequential modulation in expression of growth factors from platelet-rich plasma (PRP) on the chondrocyte cultures. Mol Cell Biochem. 2012 Feb;361(1-2):9-17. doi: 10.1007/s11010-011-1081-1. Epub 2011 Sep 29.|Kon E, Buda R, Filardo G, Di Martino A, Timoncini A, Cenacchi A, Fornasari PM, Giannini S, Marcacci M. Platelet-rich plasma: intra-articular knee injections produced favorable results on degenerative cartilage lesions. Knee Surg Sports Traumatol Arthrosc. 2010 Apr;18(4):472-9. doi: 10.1007/s00167-009-0940-8. Epub 2009 Oct 17.	Osteoarthritis Platelet-Rich Plasma|rehabilitation exercises Parallel Assignment Treatment Randomized Biological|Behavioral All	Intra-Articular Injections of Platelet-Rich Plasma in Knee Osteoarthritis: Unique Application Versus Triple Application	Interventional	Completed	Phase 3	2	56	osteoarthritis, knee|osteoarthritis	NA	NA
NCT02370472	NA	NA	NA	NA	NA	NA	NA	NA	NA	NA	NA	20216029|20216042|24108733|19282705	Sites BD, Chan VW, Neal JM, Weller R, Grau T, Koscielniak-Nielsen ZJ, Ivani G. The American Society of Regional Anesthesia and Pain Medicine and the European Society of Regional Anaesthesia and Pain Therapy joint committee recommendations for education and training in ultrasound-guided regional anesthesia. Reg Anesth Pain Med. 2010 Mar-Apr;35(2 Suppl):S74-80. doi: 10.1097/AAP.0b013e3181d34ff5.|Ramlogan R, Manickam B, Chan VW, Liang L, Adhikary SD, Liguori GA, Hargett MJ, Brull R. Challenges and training tools associated with the practice of ultrasound-guided regional anesthesia: a survey of the American society of regional anesthesia and pain medicine. Reg Anesth Pain Med. 2010 Mar-Apr;35(2):224-6. doi: 10.1097/AAP.0b013e3181c69c94.|Adhikary SD, Hadzic A, McQuillan PM. Simulator for teaching hand-eye coordination during ultrasound-guided regional anaesthesia. Br J Anaesth. 2013 Nov;111(5):844-5. doi: 10.1093/bja/aet364.|Smith HM, Kopp SL, Jacob AK, Torsher LC, Hebl JR. Designing and implementing a comprehensive learner-centered regional anesthesia curriculum. Reg Anesth Pain Med. 2009 Mar-Apr;34(2):88-94. doi: 10.1097/AAP.0b013e31819e734f.	Regional Anesthesia tool developed using cameras and a computer Parallel Assignment Other Randomized Other All	Evaluation of a New Training Model for Ultrasound Guided Regional Anesthesia - A Feasibility Study	Interventional	Completed	N/A	2	30	NA	NA	NA
NCT02370641	7974279	4357775	Mean Difference (Final Values)	-4		NA				0.012	Wilcoxon (Mann-Whitney)	26189645	Li Z, Henning SM, Lee RP, Lu QY, Summanen PH, Thames G, Corbett K, Downes J, Tseng CH, Finegold SM, Heber D. Pomegranate extract induces ellagitannin metabolite formation and changes stool microbiota in healthy volunteers. Food Funct. 2015 Aug;6(8):2487-95. doi: 10.1039/c5fo00669d. Epub 2015 Jul 20.	Urolith PomX NA NA NA Dietary Supplement All	Effects of Pomegranate Extract on Intestinal Flora	Interventional	Completed	N/A	2	26	NA	NA	Change in Percentage of Total Microflora Between Urolithin Excretors and Non-excretors
NCT02370641	7974279	4357774	Mean Difference (Final Values)	2.6		NA				0.009	Wilcoxon (Mann-Whitney)	26189645	Li Z, Henning SM, Lee RP, Lu QY, Summanen PH, Thames G, Corbett K, Downes J, Tseng CH, Finegold SM, Heber D. Pomegranate extract induces ellagitannin metabolite formation and changes stool microbiota in healthy volunteers. Food Funct. 2015 Aug;6(8):2487-95. doi: 10.1039/c5fo00669d. Epub 2015 Jul 20.	Urolith PomX NA NA NA Dietary Supplement All	Effects of Pomegranate Extract on Intestinal Flora	Interventional	Completed	N/A	2	26	NA	NA	Change in Percentage of Total Microflora Between Urolithin Excretors and Non-excretors
NCT02370901	NA	NA	NA	NA	NA	NA	NA	NA	NA	NA	NA	22776627	van Wijk RM, Boere-Boonekamp MM, Groothuis-Oudshoorn CG, van Vlimmeren LA, IJzerman MJ. HElmet therapy Assessment in infants with Deformed Skulls (HEADS): protocol for a randomised controlled trial. Trials. 2012 Jul 9;13:108. doi: 10.1186/1745-6215-13-108.	Plagiocephaly Helmet|home therapies Parallel Assignment Treatment Randomized Device|Behavioral All	Cranial Orthotic Device Versus Repositioning Techniques for the Management of Plagiocephaly: the CRANIO Randomized Trial	Interventional	Unknown status	N/A	2	226	plagiocephaly	NA	NA
NCT02370953	NA	NA	NA	NA	NA	NA	NA	NA	NA	NA	NA	21782085|22999600	Visser N, Berendschot TT, Bauer NJ, Jurich J, Kersting O, Nuijts RM. Accuracy of toric intraocular lens implantation in cataract and refractive surgery. J Cataract Refract Surg. 2011 Aug;37(8):1394-402. doi: 10.1016/j.jcrs.2011.02.024.|Visser N, Berendschot TT, Verbakel F, de Brabander J, Nuijts RM. Comparability and repeatability of corneal astigmatism measurements using different measurement technologies. J Cataract Refract Surg. 2012 Oct;38(10):1764-70. doi: 10.1016/j.jcrs.2012.05.036.	Astigmatism VERION for toric IOL alignment|Conventional, manual ink-marking for toric IOL alignment Parallel Assignment Treatment Randomized Device|Procedure All	VERION Versus Conventional, Manual Ink-marking in Toric IOL Implantation	Interventional	Completed	N/A	2	34	astigmatism	NA	NA
NCT02371343	NA	NA	NA	NA	NA	NA	NA	NA	NA	NA	NA	24987679|15898958	Guermouche B, Soulimane-Mokhtari NA, Bouanane S, Merzouk H, Merzouk S, Narce M. Effect of dietary n - 3 polyunsaturated fatty acids on oxidant/antioxidant status in macrosomic offspring of diabetic rats. Biomed Res Int. 2014;2014:368107. doi: 10.1155/2014/368107. Epub 2014 Jun 2.|Soulimane-Mokhtari NA, Guermouche B, Yessoufou A, Saker M, Moutairou K, Hichami A, Merzouk H, Khan NA. Modulation of lipid metabolism by n-3 polyunsaturated fatty acids in gestational diabetic rats and their macrosomic offspring. Clin Sci (Lond). 2005 Sep;109(3):287-95.	Congenital Abnormality|Fetal Macrosomia|Other Respiratory Problems After Birth Fish oil, Ocean plus|Sunflower Oil Parallel Assignment Prevention Randomized Dietary Supplement|Dietary Supplement Female	Fish Oil Supplementation in Women With Gestational Diabetes	Interventional	Unknown status	N/A	2	100	fetal macrosomia|diabetes, gestational|congenital abnormalities	NA	NA
NCT02371733	NA	NA	NA	NA	NA	NA	NA	NA	NA	NA	NA	3109813|10933371|15176691|16982941|22452973|17474643	D'Alonzo GE, Gianotti LA, Pohil RL, Reagle RR, DuRee SL, Fuentes F, Dantzker DR. Comparison of progressive exercise performance of normal subjects and patients with primary pulmonary hypertension. Chest. 1987 Jul;92(1):57-62.|Riley MS, Pórszász J, Engelen MP, Shapiro SM, Brundage BH, Wasserman K. Responses to constant work rate bicycle ergometry exercise in primary pulmonary hypertension: the effect of inhaled nitric oxide. J Am Coll Cardiol. 2000 Aug;36(2):547-56.|Deboeck G, Niset G, Lamotte M, Vachiéry JL, Naeije R. Exercise testing in pulmonary arterial hypertension and in chronic heart failure. Eur Respir J. 2004 May;23(5):747-51.|Mereles D, Ehlken N, Kreuscher S, Ghofrani S, Hoeper MM, Halank M, Meyer FJ, Karger G, Buss J, Juenger J, Holzapfel N, Opitz C, Winkler J, Herth FF, Wilkens H, Katus HA, Olschewski H, Grünig E. Exercise and respiratory training improve exercise capacity and quality of life in patients with severe chronic pulmonary hypertension. Circulation. 2006 Oct 3;114(14):1482-9. Epub 2006 Sep 18.|McKeough ZJ, Bye PT, Alison JA. Arm exercise training in chronic obstructive pulmonary disease: a randomised controlled trial. Chron Respir Dis. 2012 Aug;9(3):153-62. doi: 10.1177/1479972312440814. Epub 2012 Mar 27.|Nyquist-Battie C, Fletcher GF, Fletcher B, Carlson JM, Castello R, Oken K. Upper-extremity exercise training in heart failure. J Cardiopulm Rehabil Prev. 2007 Jan-Feb;27(1):42-5.	Pulmonary Arterial Hypertension Upper extremity aerobic exercise training|Alternative upper extremity exercises Parallel Assignment Supportive Care Randomized Other|Other All	Aerobic Exercise Training in Pulmonary Arterial Hypertension	Interventional	Completed	N/A	2	30	familial primary pulmonary hypertension|hypertension	NA	NA
NCT02371902	NA	NA	NA	NA	NA	NA	NA	NA	NA	NA	NA	16968862|10073590|24005204|12810936|23335238|21617986|23189160|11752501|16705693|16116824|24172641|16162988|17551726|15090392|12919888|17254903	Shiri R, Viikari-Juntura E, Varonen H, Heliövaara M. Prevalence and determinants of lateral and medial epicondylitis: a population study. Am J Epidemiol. 2006 Dec 1;164(11):1065-74. Epub 2006 Sep 12.|Kraushaar BS, Nirschl RP. Tendinosis of the elbow (tennis elbow). Clinical features and findings of histological, immunohistochemical, and electron microscopy studies. J Bone Joint Surg Am. 1999 Feb;81(2):259-78. Review.|Galloway MT, Lalley AL, Shearn JT. The role of mechanical loading in tendon development, maintenance, injury, and repair. J Bone Joint Surg Am. 2013 Sep 4;95(17):1620-8. doi: 10.2106/JBJS.L.01004. Review.|Haahr JP, Andersen JH. Prognostic factors in lateral epicondylitis: a randomized trial with one-year follow-up in 266 new cases treated with minimal occupational intervention or the usual approach in general practice. Rheumatology (Oxford). 2003 Oct;42(10):1216-25. Epub 2003 Jun 16.|Dingemanse R, Randsdorp M, Koes BW, Huisstede BM. Evidence for the effectiveness of electrophysical modalities for treatment of medial and lateral epicondylitis: a systematic review. Br J Sports Med. 2014 Jun;48(12):957-65. doi: 10.1136/bjsports-2012-091513. Epub 2013 Jan 18. Review.|Vetrano M, d'Alessandro F, Torrisi MR, Ferretti A, Vulpiani MC, Visco V. Extracorporeal shock wave therapy promotes cell proliferation and collagen synthesis of primary cultured human tenocytes. Knee Surg Sports Traumatol Arthrosc. 2011 Dec;19(12):2159-68. doi: 10.1007/s00167-011-1534-9. Epub 2011 May 27.|Leone L, Vetrano M, Ranieri D, Raffa S, Vulpiani MC, Ferretti A, Torrisi MR, Visco V. Extracorporeal Shock Wave Treatment (ESWT) improves in vitro functional activities of ruptured human tendon-derived tenocytes. PLoS One. 2012;7(11):e49759. doi: 10.1371/journal.pone.0049759. Epub 2012 Nov 26.|Speed CA. Therapeutic ultrasound in soft tissue lesions. Rheumatology (Oxford). 2001 Dec;40(12):1331-6. Review.|Tsai WC, Pang JH, Hsu CC, Chu NK, Lin MS, Hu CF. Ultrasound stimulation of types I and III collagen expression of tendon cell and upregulation of transforming growth factor beta. J Orthop Res. 2006 Jun;24(6):1310-6.|Costantino C, Pogliacomi F, Vaienti E. Cryoultrasound therapy and tendonitis in athletes: a comparative evaluation versus laser CO2 and t.e.ca.r. therapy. Acta Biomed. 2005 Apr;76(1):37-41.|Costantino C, Vulpiani MC, Romiti D, Vetrano M, Saraceni VM. Cryoultrasound therapy in the treatment of chronic plantar fasciitis with heel spurs. A randomized controlled clinical study. Eur J Phys Rehabil Med. 2014 Feb;50(1):39-47. Epub 2013 Oct 30.|Chung B, Wiley JP, Rose MS. Long-term effectiveness of extracorporeal shockwave therapy in the treatment of previously untreated lateral epicondylitis. Clin J Sport Med. 2005 Sep;15(5):305-12.|Radwan YA, ElSobhi G, Badawy WS, Reda A, Khalid S. Resistant tennis elbow: shock-wave therapy versus percutaneous tenotomy. Int Orthop. 2008 Oct;32(5):671-7. Epub 2007 Jun 6.|Rompe JD, Decking J, Schoellner C, Theis C. Repetitive low-energy shock wave treatment for chronic lateral epicondylitis in tennis players. Am J Sports Med. 2004 Apr-May;32(3):734-43.|Day B. 'Extracorporeal shock wave therapy for lateral epicondylitis--a double blind randomised controlled trial', by Speed CA, Nichols D, Richards C, Humphreys H, Wies JT, Burnet S, Hazleman BL [Journal of Orthopaedic Research 29 (2002) 895-898]. J Orthop Res. 2003 Sep;21(5):960; author reply 961.|Rompe JD, Overend TJ, MacDermid JC. Validation of the Patient-rated Tennis Elbow Evaluation Questionnaire. J Hand Ther. 2007 Jan-Mar;20(1):3-10; quiz 11.	Tendinopathy MODULITH® SLK, STORZ MEDICAL AG, Switzerland|Cryoultrasound™, Medisport S.r.l., Italy Parallel Assignment Treatment Randomized Device|Device All	ESWT vs Cryo-US Therapy in the Treatment of Chronic Lateral Epicondylitis: One Year Follow up Study	Interventional	Completed	N/A	2	80	tennis elbow|tendinopathy	NA	NA
NCT02372123	NA	NA	NA	NA	NA	NA	NA	NA	NA	NA	NA	24773180|24666560|20705214|21875520|24411158|3399521|24104772|11530120	Arendt-Nielsen L, Madsen H, Jarrell J, Gregersen H, Drewes AM. Pain evoked by distension of the uterine cervix in women with dysmenorrhea: evidence for central sensitization. Acta Obstet Gynecol Scand. 2014 Aug;93(8):741-8. doi: 10.1111/aogs.12403. Epub 2014 May 24.|Molins-Cubero S, Rodríguez-Blanco C, Oliva-Pascual-Vaca A, Heredia-Rizo AM, Boscá-Gandía JJ, Ricard F. Changes in pain perception after pelvis manipulation in women with primary dysmenorrhea: a randomized controlled trial. Pain Med. 2014 Sep;15(9):1455-63. doi: 10.1111/pme.12404. Epub 2014 Mar 25.|Tu CH, Niddam DM, Chao HT, Chen LF, Chen YS, Wu YT, Yeh TC, Lirng JF, Hsieh JC. Brain morphological changes associated with cyclic menstrual pain. Pain. 2010 Sep;150(3):462-468. doi: 10.1016/j.pain.2010.05.026.|Holey LA, Dixon J, Selfe J. An exploratory thermographic investigation of the effects of connective tissue massage on autonomic function. J Manipulative Physiol Ther. 2011 Sep;34(7):457-62. doi: 10.1016/j.jmpt.2011.05.012. Epub 2011 Jul 23.|Holey LA, Dixon J. Connective tissue manipulation: a review of theory and clinical evidence. J Bodyw Mov Ther. 2014 Jan;18(1):112-8. doi: 10.1016/j.jbmt.2013.08.003. Epub 2013 Sep 8. Review.|Reed BV, Held JM. Effects of sequential connective tissue massage on autonomic nervous system of middle-aged and elderly adults. Phys Ther. 1988 Aug;68(8):1231-4.|As-Sanie S, Harris RE, Harte SE, Tu FF, Neshewat G, Clauw DJ. Increased pressure pain sensitivity in women with chronic pelvic pain. Obstet Gynecol. 2013 Nov;122(5):1047-1055. doi: 10.1097/AOG.0b013e3182a7e1f5.|Granot M, Yarnitsky D, Itskovitz-Eldor J, Granovsky Y, Peer E, Zimmer EZ. Pain perception in women with dysmenorrhea. Obstet Gynecol. 2001 Sep;98(3):407-11.	Dysmenorrhea|Pelvic Pain lifestyle advice|connective tissue manipulation NA NA NA Other|Other Female	The Effect of Connective Tissue Massage in Women With Primary Dysmenorrhoea	Interventional	Completed	N/A	2	40	pelvic pain|dysmenorrhea	NA	NA
NCT02372513	NA	NA	NA	NA	NA	NA	NA	NA	NA	NA	NA	23485521|22227072|23652569|24792990|17634524|23424026	Bernstein DL, Hülkova H, Bialer MG, Desnick RJ. Cholesteryl ester storage disease: review of the findings in 135 reported patients with an underdiagnosed disease. J Hepatol. 2013 Jun;58(6):1230-43. doi: 10.1016/j.jhep.2013.02.014. Epub 2013 Feb 26. Review.|Fasano T, Pisciotta L, Bocchi L, Guardamagna O, Assandro P, Rabacchi C, Zanoni P, Filocamo M, Bertolini S, Calandra S. Lysosomal lipase deficiency: molecular characterization of eleven patients with Wolman or cholesteryl ester storage disease. Mol Genet Metab. 2012 Mar;105(3):450-6. doi: 10.1016/j.ymgme.2011.12.008. Epub 2011 Dec 17.|Fouchier SW, Defesche JC. Lysosomal acid lipase A and the hypercholesterolaemic phenotype. Curr Opin Lipidol. 2013 Aug;24(4):332-8. doi: 10.1097/MOL.0b013e328361f6c6. Review.|Reiner Ž, Guardamagna O, Nair D, Soran H, Hovingh K, Bertolini S, Jones S, Ćorić M, Calandra S, Hamilton J, Eagleton T, Ros E. Lysosomal acid lipase deficiency--an under-recognized cause of dyslipidaemia and liver dysfunction. Atherosclerosis. 2014 Jul;235(1):21-30. doi: 10.1016/j.atherosclerosis.2014.04.003. Epub 2014 Apr 15. Review.|Muntoni S, Wiebusch H, Jansen-Rust M, Rust S, Seedorf U, Schulte H, Berger K, Funke H, Assmann G. Prevalence of cholesteryl ester storage disease. Arterioscler Thromb Vasc Biol. 2007 Aug;27(8):1866-8.|Scott SA, Liu B, Nazarenko I, Martis S, Kozlitina J, Yang Y, Ramirez C, Kasai Y, Hyatt T, Peter I, Desnick RJ. Frequency of the cholesteryl ester storage disease common LIPA E8SJM mutation (c.894G>A) in various racial and ethnic groups. Hepatology. 2013 Sep;58(3):958-65. doi: 10.1002/hep.26327. Epub 2013 Jul 29.	Cholesteryl Ester Storage Disease NA NA NA NA NA All	NA	NA	NA	NA	NA	NA	metabolic diseases|wolman disease|cholesterol ester storage disease	NA	NA
NCT02372773	NA	NA	NA	NA	NA	NA	NA	NA	NA	NA	NA	32656921|32123386|31918955|31914230|31914226|31914219|31914218|31914217|31810826|31784375|31668596|31585367|31388560|31315971|31272932|31173437|30739198|30698757|30596906|32371446|31914227|31872042|31636026|31477517	Gentry MT, Lapid MI, Syrjanen J, Calvert K, Hughes S, Brushaber D, Kremers W, Bove J, Brannelly P, Coppola G, Dheel C, Dickerson B, Dickinson S, Faber K, Fields J, Fong J, Foroud T, Forsberg L, Gavrilova R, Gearhart D, Ghoshal N, Goldman J, Graff-Radford J, Graff-Radford N, Grossman M, Haley D, Heuer H, Hsiung GY, Huey E, Irwin D, Jones D, Jones L, Kantarci K, Karydas A, Knopman D, Kornak J, Kramer J, Kukull W, Lucente D, Lungu C, Mackenzie I, Manoochehri M, McGinnis S, Miller B, Pearlman R, Petrucelli L, Potter M, Rademakers R, Ramos EM, Rankin K, Rascovsky K, Sengdy P, Shaw L, Tatton N, Taylor J, Toga A, Trojanowski J, Weintraub S, Wong B, Wszolek Z, Boeve BF, Boxer A, Rosen H; LEFFTDS Consortium. Quality of life and caregiver burden in familial frontotemporal lobar degeneration: Analyses of symptomatic and asymptomatic individuals within the LEFFTDS cohort. Alzheimers Dement. 2020 Aug;16(8):1115-1124. doi: 10.1002/alz.12095. Epub 2020 Jul 13.|Thijssen EH, La Joie R, Wolf A, Strom A, Wang P, Iaccarino L, Bourakova V, Cobigo Y, Heuer H, Spina S, VandeVrede L, Chai X, Proctor NK, Airey DC, Shcherbinin S, Duggan Evans C, Sims JR, Zetterberg H, Blennow K, Karydas AM, Teunissen CE, Kramer JH, Grinberg LT, Seeley WW, Rosen H, Boeve BF, Miller BL, Rabinovici GD, Dage JL, Rojas JC, Boxer AL; Advancing Research and Treatment for Frontotemporal Lobar Degeneration (ARTFL) investigators. Diagnostic value of plasma phosphorylated tau181 in Alzheimer's disease and frontotemporal lobar degeneration. Nat Med. 2020 Mar;26(3):387-397. doi: 10.1038/s41591-020-0762-2. Epub 2020 Mar 2.|Chen Q, Boeve BF, Senjem M, Tosakulwong N, Lesnick T, Brushaber D, Dheel C, Fields J, Forsberg L, Gavrilova R, Gearhart D, Graff-Radford J, Graff-Radford N, Jack CR Jr, Jones D, Knopman D, Kremers WK, Lapid M, Rademakers R, Ramos EM, Syrjanen J, Boxer AL, Rosen H, Wszolek ZK, Kantarci K. Trajectory of lobar atrophy in asymptomatic and symptomatic GRN mutation carriers: a longitudinal MRI study. Neurobiol Aging. 2020 Apr;88:42-50. doi: 10.1016/j.neurobiolaging.2019.12.004. Epub 2019 Dec 12.|Staffaroni AM, Bajorek L, Casaletto KB, Cobigo Y, Goh SM, Wolf A, Heuer HW, Elahi FM, Ljubenkov PA, Dever R, Kornak J, Appleby B, Bove J, Bordelon Y, Brannelly P, Brushaber D, Caso C, Coppola G, Dheel C, Dickerson BC, Dickinson S, Dominguez S, Domoto-Reilly K, Faber K, Ferrall J, Fields JA, Fishman A, Fong J, Foroud T, Forsberg LK, Gavrilova R, Gearhart D, Ghazanfari B, Ghoshal N, Goldman J, Graff-Radford J, Graff-Radford N, Grant I, Grossman M, Haley D, Hsiung GY, Huey ED, Irwin DJ, Jones DT, Jones L, Kantarci K, Karydas A, Kaufer DI, Kerwin DR, Knopman DS, Kraft R, Kremers WK, Kukull WA, Litvan I, Lucente D, Lungu C, Mackenzie IR, Maldonado M, Manoochehri M, McGinnis SM, McKinley E, Mendez MF, Miller BL, Multani N, Onyike C, Padmanabhan J, Pantelyat A, Pearlman R, Petrucelli L, Potter M, Rademakers R, Ramos EM, Rankin KP, Rascovsky K, Roberson ED, Rogalski E, Sengdy P, Shaw LM, Syrjanen J, Tartaglia MC, Tatton N, Taylor J, Toga A, Trojanowski JQ, Weintraub S, Wang P, Wong B, Wszolek Z, Boxer AL, Boeve BF, Kramer JH, Rosen HJ; ARTFL/LEFFTDS consortium. Assessment of executive function declines in presymptomatic and mildly symptomatic familial frontotemporal dementia: NIH-EXAMINER as a potential clinical trial endpoint. Alzheimers Dement. 2020 Jan;16(1):11-21. doi: 10.1016/j.jalz.2019.01.012.|Heuer HW, Wang P, Rascovsky K, Wolf A, Appleby B, Bove J, Bordelon Y, Brannelly P, Brushaber DE, Caso C, Coppola G, Dickerson B, Dickinson S, Domoto-Reilly K, Faber K, Ferrall J, Fields J, Fishman A, Fong J, Foroud T, Forsberg LK, Gearhart D, Ghazanfari B, Ghoshal N, Goldman J, Graff-Radford J, Graff-Radford N, Grant I, Grossman M, Haley D, Hsiung GY, Huey E, Irwin D, Jones D, Kantarci K, Karydas A, Kaufer D, Kerwin D, Knopman D, Kornak J, Kramer JH, Kraft R, Kremers WK, Kukull W, Litvan I, Ljubenkov P, Mackenzie IR, Maldonado M, Manoochehri M, McGinnis S, McKinley E, Mendez MF, Miller BL, Onyike C, Pantelyat A, Pearlman R, Petrucelli L, Potter M, Rademakers R, Ramos EM, Rankin KP, Roberson ED, Rogalski E, Sengdy P, Shaw L, Syrjanen J, Tartaglia MC, Tatton N, Taylor J, Toga A, Trojanowski J, Weintraub S, Wong B, Wszolek Z, Boeve BF, Rosen HJ, Boxer AL; ARTFL and LEFFTDS consortia. Comparison of sporadic and familial behavioral variant frontotemporal dementia (FTD) in a North American cohort. Alzheimers Dement. 2020 Jan;16(1):60-70. doi: 10.1002/alz.12046.|Rosen HJ, Boeve BF, Boxer AL. Tracking disease progression in familial and sporadic frontotemporal lobar degeneration: Recent findings from ARTFL and LEFFTDS. Alzheimers Dement. 2020 Jan;16(1):71-78. doi: 10.1002/alz.12004.|Miyagawa T, Brushaber D, Syrjanen J, Kremers W, Fields J, Forsberg LK, Heuer HW, Knopman D, Kornak J, Boxer A, Rosen HJ, Boeve BF, Appleby B, Bordelon Y, Bove J, Brannelly P, Caso C, Coppola G, Dever R, Dheel C, Dickerson B, Dickinson S, Dominguez S, Domoto-Reilly K, Faber K, Ferrell J, Fishman A, Fong J, Foroud T, Gavrilova R, Gearhart D, Ghazanfari B, Ghoshal N, Goldman JS, Graff-Radford J, Graff-Radford N, Grant I, Grossman M, Haley D, Hsiung R, Huey E, Irwin D, Jones D, Jones L, Kantarci K, Karydas A, Kaufer D, Kerwin D, Kraft R, Kramer J, Kukull W, Litvan I, Lucente D, Lungu C, Mackenzie I, Maldonado M, Manoochehri M, McGinnis S, McKinley E, Mendez MF, Miller B, Multani N, Onyike C, Padmanabhan J, Pantelyat A, Pearlman R, Petrucelli L, Potter M, Rademakers R, Ramos EM, Rankin K, Rascovsky K, Roberson ED, Rogalski E, Sengdy P, Shaw L, Tartaglia MC, Tatton N, Taylor J, Toga A, Trojanowski JQ, Wang P, Weintraub S, Wong B, Wszolek Z. Utility of the global CDR(®) plus NACC FTLD rating and development of scoring rules: Data from the ARTFL/LEFFTDS Consortium. Alzheimers Dement. 2020 Jan;16(1):106-117. doi: 10.1002/alz.12033.|Ramos EM, Dokuru DR, Van Berlo V, Wojta K, Wang Q, Huang AY, Deverasetty S, Qin Y, van Blitterswijk M, Jackson J, Appleby B, Bordelon Y, Brannelly P, Brushaber DE, Dickerson B, Dickinson S, Domoto-Reilly K, Faber K, Fields J, Fong J, Foroud T, Forsberg LK, Gavrilova R, Ghoshal N, Goldman J, Graff-Radford J, Graff-Radford N, Grant I, Grossman M, Heuer HW, Hsiung GR, Huey E, Irwin D, Kantarci K, Karydas A, Kaufer D, Kerwin D, Knopman D, Kornak J, Kramer JH, Kremers W, Kukull W, Litvan I, Ljubenkov P, Lungu C, Mackenzie I, Mendez MF, Miller BL, Onyike C, Pantelyat A, Pearlman R, Petrucelli L, Potter M, Rankin KP, Rascovsky K, Roberson ED, Rogalski E, Shaw L, Syrjanen J, Tartaglia MC, Tatton N, Taylor J, Toga A, Trojanowski JQ, Weintraub S, Wong B, Wszolek Z, Rademakers R, Boeve BF, Rosen HJ, Boxer AL; ARTFL/LEFFTDS consortium, Coppola G. Genetic screening of a large series of North American sporadic and familial frontotemporal dementia cases. Alzheimers Dement. 2020 Jan;16(1):118-130. doi: 10.1002/alz.12011.|Moore KM, Nicholas J, Grossman M, McMillan CT, Irwin DJ, Massimo L, Van Deerlin VM, Warren JD, Fox NC, Rossor MN, Mead S, Bocchetta M, Boeve BF, Knopman DS, Graff-Radford NR, Forsberg LK, Rademakers R, Wszolek ZK, van Swieten JC, Jiskoot LC, Meeter LH, Dopper EG, Papma JM, Snowden JS, Saxon J, Jones M, Pickering-Brown S, Le Ber I, Camuzat A, Brice A, Caroppo P, Ghidoni R, Pievani M, Benussi L, Binetti G, Dickerson BC, Lucente D, Krivensky S, Graff C, Öijerstedt L, Fallström M, Thonberg H, Ghoshal N, Morris JC, Borroni B, Benussi A, Padovani A, Galimberti D, Scarpini E, Fumagalli GG, Mackenzie IR, Hsiung GR, Sengdy P, Boxer AL, Rosen H, Taylor JB, Synofzik M, Wilke C, Sulzer P, Hodges JR, Halliday G, Kwok J, Sanchez-Valle R, Lladó A, Borrego-Ecija S, Santana I, Almeida MR, Tábuas-Pereira M, Moreno F, Barandiaran M, Indakoetxea B, Levin J, Danek A, Rowe JB, Cope TE, Otto M, Anderl-Straub S, de Mendonça A, Maruta C, Masellis M, Black SE, Couratier P, Lautrette G, Huey ED, Sorbi S, Nacmias B, Laforce R Jr, Tremblay ML, Vandenberghe R, Damme PV, Rogalski EJ, Weintraub S, Gerhard A, Onyike CU, Ducharme S, Papageorgiou SG, Ng ASL, Brodtmann A, Finger E, Guerreiro R, Bras J, Rohrer JD; FTD Prevention Initiative. Age at symptom onset and death and disease duration in genetic frontotemporal dementia: an international retrospective cohort study. Lancet Neurol. 2020 Feb;19(2):145-156. doi: 10.1016/S1474-4422(19)30394-1. Epub 2019 Dec 3. Erratum in: Lancet Neurol. 2020 Feb;19(2):e2.|Olney NT, Ong E, Goh SM, Bajorek L, Dever R, Staffaroni AM, Cobigo Y, Bock M, Chiang K, Ljubenkov P, Kornak J, Heuer HW, Wang P, Rascovsky K, Wolf A, Appleby B, Bove J, Bordelon Y, Brannelly P, Brushaber D, Caso C, Coppola G, Dickerson BC, Dickinson S, Domoto-Reilly K, Faber K, Ferrall J, Fields J, Fishman A, Fong J, Foroud T, Forsberg LK, Gearhart DJ, Ghazanfari B, Ghoshal N, Goldman J, Graff-Radford J, Graff-Radford NR, Grant I, Grossman M, Haley D, Hsiung G, Huey ED, Irwin DJ, Jones DT, Kantarci K, Karydas AM, Kaufer D, Kerwin D, Knopman DS, Kramer JH, Kraft R, Kremers W, Kukull W, Lapid MI, Litvan I, Mackenzie IR, Maldonado M, Manoochehri M, McGinnis SM, McKinley EC, Mendez MF, Miller BL, Onyike C, Pantelyat A, Pearlman R, Petrucelli L, Potter M, Rademakers R, Ramos EM, Rankin KP, Roberson ED, Rogalski E, Sengdy P, Shaw LM, Syrjanen J, Tartaglia MC, Tatton N, Taylor J, Toga A, Trojanowski JQ, Weintraub S, Wong B, Wszolek Z, Boxer AL, Boeve BF, Rosen HJ; ARTFL and LEFFTDS consortia. Clinical and volumetric changes with increasing functional impairment in familial frontotemporal lobar degeneration. Alzheimers Dement. 2020 Jan;16(1):49-59. doi: 10.1016/j.jalz.2019.08.196. Epub 2020 Jan 6.|Boxer AL, Gold M, Feldman H, Boeve BF, Dickinson SL, Fillit H, Ho C, Paul R, Pearlman R, Sutherland M, Verma A, Arneric SP, Alexander BM, Dickerson BC, Dorsey ER, Grossman M, Huey ED, Irizarry MC, Marks WJ, Masellis M, McFarland F, Niehoff D, Onyike CU, Paganoni S, Panzara MA, Rockwood K, Rohrer JD, Rosen H, Schuck RN, Soares HD, Tatton N. New directions in clinical trials for frontotemporal lobar degeneration: Methods and outcome measures. Alzheimers Dement. 2020 Jan;16(1):131-143. doi: 10.1016/j.jalz.2019.06.4956. Epub 2020 Jan 6.|Chen Q, Boeve BF, Schwarz CG, Reid R, Tosakulwong N, Lesnick TG, Bove J, Brannelly P, Brushaber D, Coppola G, Dheel C, Dickerson BC, Dickinson S, Faber K, Fields J, Fong J, Foroud T, Forsberg L, Gavrilova RH, Gearhart D, Ghoshal N, Goldman J, Graff-Radford J, Graff-Radford NR, Grossman M, Haley D, Heuer HW, Hsiung GR, Huey E, Irwin DJ, Jack CR, Jones DT, Jones L, Karydas AM, Knopman DS, Kornak J, Kramer J, Kremers W, Kukull WA, Lapid M, Lucente D, Lungu C, Mackenzie IRA, Manoochehri M, McGinnis S, Miller BL, Pearlman R, Petrucelli L, Potter M, Rademakers R, Ramos EM, Rankin KP, Rascovsky K, Sengdy P, Shaw L, Syrjanen J, Tatton N, Taylor J, Toga AW, Trojanowski J, Weintraub S, Wong B, Boxer AL, Rosen H, Wszolek Z, Kantarci K; LEFFTDS Consortium. Tracking white matter degeneration in asymptomatic and symptomatic MAPT mutation carriers. Neurobiol Aging. 2019 Nov;83:54-62. doi: 10.1016/j.neurobiolaging.2019.08.011. Epub 2019 Aug 15.|Chen Q, Boeve BF, Senjem M, Tosakulwong N, Lesnick TG, Brushaber D, Dheel C, Fields J, Forsberg L, Gavrilova R, Gearhart D, Graff-Radford J, Graff-Radford NR, Jack CR Jr, Jones DT, Knopman DS, Kremers WK, Lapid M, Rademakers R, Syrjanen J, Boxer AL, Rosen H, Wszolek ZK, Kantarci K; LEFFTDS Consortium. Rates of lobar atrophy in asymptomatic MAPT mutation carriers. Alzheimers Dement (N Y). 2019 Jul 30;5:338-346. doi: 10.1016/j.trci.2019.05.010. eCollection 2019.|Chen Q, Boeve BF, Tosakulwong N, Lesnick T, Brushaber D, Dheel C, Fields J, Forsberg L, Gavrilova R, Gearhart D, Haley D, Gunter JL, Graff-Radford J, Jones D, Knopman D, Graff-Radford N, Kraft R, Lapid M, Rademakers R, Syrjanen J, Wszolek ZK, Rosen H, Boxer AL, Kantarci K. Frontal lobe (1)H MR spectroscopy in asymptomatic and symptomatic MAPT mutation carriers. Neurology. 2019 Aug 20;93(8):e758-e765. doi: 10.1212/WNL.0000000000007961. Epub 2019 Jul 17.|Staffaroni AM, Cobigo Y, Goh SM, Kornak J, Bajorek L, Chiang K, Appleby B, Bove J, Bordelon Y, Brannelly P, Brushaber D, Caso C, Coppola G, Dever R, Dheel C, Dickerson BC, Dickinson S, Dominguez S, Domoto-Reilly K, Faber K, Ferrall J, Fields JA, Fishman A, Fong J, Foroud T, Forsberg LK, Gavrilova R, Gearhart D, Ghazanfari B, Ghoshal N, Goldman J, Graff-Radford J, Graff-Radford N, Grant I, Grossman M, Haley D, Heuer HW, Hsiung GY, Huey ED, Irwin DJ, Jones DT, Jones L, Kantarci K, Karydas A, Kaufer DI, Kerwin DR, Knopman DS, Kraft R, Kramer JH, Kremers WK, Kukull WA, Litvan I, Ljubenkov PA, Lucente D, Lungu C, Mackenzie IR, Maldonado M, Manoochehri M, McGinnis SM, McKinley E, Mendez MF, Miller BL, Multani N, Onyike C, Padmanabhan J, Pantelyat A, Pearlman R, Petrucelli L, Potter M, Rademakers R, Ramos EM, Rankin KP, Rascovsky K, Roberson ED, Rogalski E, Sengdy P, Shaw LM, Syrjanen J, Tartaglia MC, Tatton N, Taylor J, Toga A, Trojanowski JQ, Weintraub S, Wang P, Wong B, Wszolek Z, Boxer AL, Boeve BF, Rosen HJ; ARTFL/LEFFTDS consortium. Individualized atrophy scores predict dementia onset in familial frontotemporal lobar degeneration. Alzheimers Dement. 2020 Jan;16(1):37-48. doi: 10.1016/j.jalz.2019.04.007. Epub 2020 Jan 6.|Chen Q, Boeve BF, Tosakulwong N, Lesnick T, Brushaber D, Dheel C, Fields J, Forsberg L, Gavrilova R, Gearhart D, Haley D, Gunter JL, Graff-Radford J, Jones D, Knopman D, Graff-Radford N, Kraft R, Lapid M, Rademakers R, Wszolek ZK, Rosen H, Boxer AL, Kantarci K. Brain MR Spectroscopy Changes Precede Frontotemporal Lobar Degeneration Phenoconversion in Mapt Mutation Carriers. J Neuroimaging. 2019 Sep;29(5):624-629. doi: 10.1111/jon.12642. Epub 2019 Jun 7.|Pottier C, Ren Y, Perkerson RB 3rd, Baker M, Jenkins GD, van Blitterswijk M, DeJesus-Hernandez M, van Rooij JGJ, Murray ME, Christopher E, McDonnell SK, Fogarty Z, Batzler A, Tian S, Vicente CT, Matchett B, Karydas AM, Hsiung GR, Seelaar H, Mol MO, Finger EC, Graff C, Öijerstedt L, Neumann M, Heutink P, Synofzik M, Wilke C, Prudlo J, Rizzu P, Simon-Sanchez J, Edbauer D, Roeber S, Diehl-Schmid J, Evers BM, King A, Mesulam MM, Weintraub S, Geula C, Bieniek KF, Petrucelli L, Ahern GL, Reiman EM, Woodruff BK, Caselli RJ, Huey ED, Farlow MR, Grafman J, Mead S, Grinberg LT, Spina S, Grossman M, Irwin DJ, Lee EB, Suh E, Snowden J, Mann D, Ertekin-Taner N, Uitti RJ, Wszolek ZK, Josephs KA, Parisi JE, Knopman DS, Petersen RC, Hodges JR, Piguet O, Geier EG, Yokoyama JS, Rissman RA, Rogaeva E, Keith J, Zinman L, Tartaglia MC, Cairns NJ, Cruchaga C, Ghetti B, Kofler J, Lopez OL, Beach TG, Arzberger T, Herms J, Honig LS, Vonsattel JP, Halliday GM, Kwok JB, White CL 3rd, Gearing M, Glass J, Rollinson S, Pickering-Brown S, Rohrer JD, Trojanowski JQ, Van Deerlin V, Bigio EH, Troakes C, Al-Sarraj S, Asmann Y, Miller BL, Graff-Radford NR, Boeve BF, Seeley WW, Mackenzie IRA, van Swieten JC, Dickson DW, Biernacka JM, Rademakers R. Genome-wide analyses as part of the international FTLD-TDP whole-genome sequencing consortium reveals novel disease risk factors and increases support for immune dysfunction in FTLD. Acta Neuropathol. 2019 Jun;137(6):879-899. doi: 10.1007/s00401-019-01962-9. Epub 2019 Feb 9.|Staffaroni AM, Ljubenkov PA, Kornak J, Cobigo Y, Datta S, Marx G, Walters SM, Chiang K, Olney N, Elahi FM, Knopman DS, Dickerson BC, Boeve BF, Gorno-Tempini ML, Spina S, Grinberg LT, Seeley WW, Miller BL, Kramer JH, Boxer AL, Rosen HJ. Longitudinal multimodal imaging and clinical endpoints for frontotemporal dementia clinical trials. Brain. 2019 Feb 1;142(2):443-459. doi: 10.1093/brain/awy319.|Boeve BF, Rosen HJ. Multimodal imaging in familial FTLD: phenoconversion and planning for the future. Brain. 2019 Jan 1;142(1):8-11. doi: 10.1093/brain/awy314.|Toller G, Ranasinghe K, Cobigo Y, Staffaroni A, Appleby B, Brushaber D, Coppola G, Dickerson B, Domoto-Reilly K, Fields J, Fong J, Forsberg L, Ghoshal N, Graff-Radford N, Grossman M, Heuer H, Hsiung GY, Huey E, Irwin D, Kantarci K, Kaufer D, Kerwin D, Knopman D, Kornak J, Kramer J, Litvan I, Mackenzie I, Mendez M, Miller B, Rademakers R, Ramos E, Rascovsky K, Roberson E, Syrjanen J, Tartaglia C, Weintraub S, Boeve B, Boxer A, Rosen H, Rankin K; ARTFL/LEFFTDS Consortium. Revised Self-Monitoring Scale: A potential endpoint for frontotemporal dementia clinical trials. Neurology. 2020 Jun 2;94(22):e2384-e2395. doi: 10.1212/WNL.0000000000009451. Epub 2020 May 5.|Casaletto KB, Staffaroni AM, Wolf A, Appleby B, Brushaber D, Coppola G, Dickerson B, Domoto-Reilly K, Elahi FM, Fields J, Fong JC, Forsberg L, Ghoshal N, Graff-Radford N, Grossman M, Heuer HW, Hsiung GY, Huey ED, Irwin D, Kantarci K, Kaufer D, Kerwin D, Knopman D, Kornak J, Kramer JH, Litvan I, Mackenzie IR, Mendez M, Miller B, Rademakers R, Ramos EM, Rascovsky K, Roberson ED, Syrjanen JA, Tartaglia MC, Weintraub S, Boeve B, Boxer AL, Rosen H, Yaffe K; ARTFL/LEFFTDS Study. Active lifestyles moderate clinical outcomes in autosomal dominant frontotemporal degeneration. Alzheimers Dement. 2020 Jan;16(1):91-105. doi: 10.1002/alz.12001.|Kornak J, Fields J, Kremers W, Farmer S, Heuer HW, Forsberg L, Brushaber D, Rindels A, Dodge H, Weintraub S, Besser L, Appleby B, Bordelon Y, Bove J, Brannelly P, Caso C, Coppola G, Dever R, Dheel C, Dickerson B, Dickinson S, Dominguez S, Domoto-Reilly K, Faber K, Ferrall J, Fishman A, Fong J, Foroud T, Gavrilova R, Gearhart D, Ghazanfari B, Ghoshal N, Goldman J, Graff-Radford J, Graff-Radford N, Grant IM, Grossman M, Haley D, Hsiao J, Hsiung R, Huey ED, Irwin D, Jones D, Jones L, Kantarci K, Karydas A, Kaufer D, Kerwin D, Knopman D, Kraft R, Kramer J, Kukull W, Lapid M, Litvan I, Ljubenkov P, Lucente D, Lungu C, Mackenzie I, Maldonado M, Manoochehri M, McGinnis S, McKinley E, Mendez M, Miller B, Multani N, Onyike C, Padmanabhan J, Pantelyat A, Pearlman R, Petrucelli L, Potter M, Rademakers R, Ramos EM, Rankin K, Rascovsky K, Roberson ED, Rogalski-Miller E, Sengdy P, Shaw L, Staffaroni AM, Sutherland M, Syrjanen J, Tartaglia C, Tatton N, Taylor J, Toga A, Trojanowski J, Wang P, Wong B, Wszolek Z, Boeve B, Boxer A, Rosen H; ARTFL/LEFFTDS Consortium. Nonlinear Z-score modeling for improved detection of cognitive abnormality. Alzheimers Dement (Amst). 2019 Dec 5;11:797-808. doi: 10.1016/j.dadm.2019.08.003. eCollection 2019 Dec.|Boeve B, Bove J, Brannelly P, Brushaber D, Coppola G, Dever R, Dheel C, Dickerson B, Dickinson S, Faber K, Fields J, Fong J, Foroud T, Forsberg L, Gavrilova R, Gearhart D, Ghoshal N, Goldman J, Graff-Radford J, Graff-Radford N, Grossman M, Haley D, Heuer H, Hsiung GR, Huey E, Irwin D, Jones D, Jones L, Kantarci K, Karydas A, Knopman D, Kornak J, Kraft R, Kramer J, Kremers W, Kukull W, Lapid M, Lucente D, Mackenzie I, Manoochehri M, McGinnis S, Miller B, Pearlman R, Petrucelli L, Potter M, Rademakers R, Ramos EM, Rankin K, Rascovsky K, Sengdy P, Shaw L, Syrjanen J, Tatton N, Taylor J, Toga A, Trojanowski J, Weintraub S, Wong B, Wszolek Z, Boxer A, Rosen H; LEFFTDS Consortium. The longitudinal evaluation of familial frontotemporal dementia subjects protocol: Framework and methodology. Alzheimers Dement. 2020 Jan;16(1):22-36. doi: 10.1016/j.jalz.2019.06.4947. Epub 2020 Jan 6.|Miyagawa T, Brushaber D, Syrjanen J, Kremers W, Fields J, Forsberg LK, Heuer HW, Knopman D, Kornak J, Boxer A, Rosen H, Boeve B; ARTFL/LEFFTDS Consortium. Use of the CDR® plus NACC FTLD in mild FTLD: Data from the ARTFL/LEFFTDS consortium. Alzheimers Dement. 2020 Jan;16(1):79-90. doi: 10.1016/j.jalz.2019.05.013. Epub 2020 Jan 6.	Familial Frontotemporal Dementia NA NA NA NA NA All	NA	NA	NA	NA	NA	NA	dementia|frontotemporal dementia|pick disease of the brain|aphasia, primary progressive	NA	NA
NCT02373033	NA	NA	NA	NA	NA	NA	NA	NA	NA	NA	NA	19190070	Ohrvik VE, Olsson JC, Sundberg BE, Witthöft CM. Effect of 2 pieces of nutritional advice on folate status in Swedish women: a randomized controlled trial. Am J Clin Nutr. 2009 Apr;89(4):1053-8. doi: 10.3945/ajcn.2008.27192. Epub 2009 Feb 3.	Folic Acid Deficiency Natural food folate|Folic acid|Apple juice Parallel Assignment Basic Science Randomized Other|Other|Other Female	Folate-Rich Foods Improve Folate Status	Interventional	Completed	N/A	3	57	folic acid deficiency	vitamin b complex|folic acid	NA
NCT02373241	NA	NA	NA	NA	NA	NA	NA	NA	NA	NA	NA	27011218|27919909|28238158|28382567	Lebensburger JD, Palabindela P, Howard TH, Feig DI, Aban I, Askenazi DJ. Prevalence of acute kidney injury during pediatric admissions for acute chest syndrome. Pediatr Nephrol. 2016 Aug;31(8):1363-8. doi: 10.1007/s00467-016-3370-0. Epub 2016 Mar 24.|Aban I, Baddam S, Hilliard LM, Howard TH, Feig DI, Lebensburger JD. Severe anemia early in life as a risk factor for sickle-cell kidney disease. Blood. 2017 Jan 19;129(3):385-387. doi: 10.1182/blood-2016-09-738104. Epub 2016 Dec 5.|Baddam S, Aban I, Hilliard L, Howard T, Askenazi D, Lebensburger JD. Acute kidney injury during a pediatric sickle cell vaso-occlusive pain crisis. Pediatr Nephrol. 2017 Aug;32(8):1451-1456. doi: 10.1007/s00467-017-3623-6. Epub 2017 Feb 25.|Lebensburger JD, Cutter GR, Howard TH, Muntner P, Feig DI. Evaluating risk factors for chronic kidney disease in pediatric patients with sickle cell anemia. Pediatr Nephrol. 2017 Sep;32(9):1565-1573. doi: 10.1007/s00467-017-3658-8. Epub 2017 Apr 5.	Untreated hypertension and renal injury are risk factors for increased morbidity and mortality in sickle cell disease, yet early markers of progressive disease have not been identified and therapies to prevent the development of adverse cardiovascular outcomes have not been defined. Circadian blood pressure, as defined by 24 hour blood pressure monitoring, is more accurate than clinic blood pressure in defining secondary hypertension and abnormal nocturnal blood pressured dipping and nocturnal hypertension have been linked to progressive renal disease in other diseases. Anemia, Sickle Cell|Hypertension|Kidney Disease|Proteinuria|Sickle Cell Disease Losartan|Losartan Parallel Assignment Treatment Randomized Drug|Drug All Inclusion Criteria:	Preventing Sickle Cell Kidney Disease	Interventional	Completed	Phase 2	2	1	hypertension|anemia, sickle cell|proteinuria|kidney diseases	losartan	NA
NCT02373761	NA	NA	NA	NA	NA	NA	NA	NA	NA	NA	NA	7744919|23140091	Ryd L, Albrektsson BE, Carlsson L, Dansgård F, Herberts P, Lindstrand A, Regnér L, Toksvig-Larsen S. Roentgen stereophotogrammetric analysis as a predictor of mechanical loosening of knee prostheses. J Bone Joint Surg Br. 1995 May;77(3):377-83.|Pijls BG, Valstar ER, Nouta KA, Plevier JW, Fiocco M, Middeldorp S, Nelissen RG. Early migration of tibial components is associated with late revision: a systematic review and meta-analysis of 21,000 knee arthroplasties. Acta Orthop. 2012 Dec;83(6):614-24. doi: 10.3109/17453674.2012.747052. Epub 2012 Nov 9. Review.	Osteoarthritis of the Knee Stryker Triathlon Tritanium primary knee NA NA NA Device All	NA	NA	NA	NA	NA	NA	osteoarthritis, knee	NA	NA
NCT02373995	NA	NA	NA	NA	NA	NA	NA	NA	NA	NA	NA	18299459	Bartalena L, Baldeschi L, Dickinson A, Eckstein A, Kendall-Taylor P, Marcocci C, Mourits M, Perros P, Boboridis K, Boschi A, Currò N, Daumerie C, Kahaly GJ, Krassas GE, Lane CM, Lazarus JH, Marinò M, Nardi M, Neoh C, Orgiazzi J, Pearce S, Pinchera A, Pitz S, Salvi M, Sivelli P, Stahl M, von Arx G, Wiersinga WM; European Group on Graves' Orbitopathy (EUGOGO). Consensus statement of the European Group on Graves' orbitopathy (EUGOGO) on management of GO. Eur J Endocrinol. 2008 Mar;158(3):273-85. doi: 10.1530/EJE-07-0666.	Graves' Disease LAB4 Parallel Assignment Treatment Randomized Biological All	Role of the Microbiome in Graves' Orbitopathy	Interventional	Unknown status	Phase 1/Phase 2	2	60	graves ophthalmopathy|graves disease	NA	NA
NCT02374190	NA	NA	NA	NA	NA	NA	NA	NA	NA	NA	NA	31831635	Jayawardana S, Salas-Vega S, Cornehl F, Krumholz HM, Mossialos E. The relationship between off-hours admissions for primary percutaneous coronary intervention, door-to-balloon time and mortality for patients with ST-elevation myocardial infarction in England: a registry-based prospective national cohort study. BMJ Qual Saf. 2020 Jul;29(7):541-549. doi: 10.1136/bmjqs-2019-010067. Epub 2019 Dec 12.	Myocardial Infarction Standard Hospital Care NA NA NA Other All	NA	NA	NA	NA	NA	NA	infarction|myocardial infarction	NA	NA
NCT02374203	NA	NA	NA	NA	NA	NA	NA	NA	NA	NA	NA	29336938	Hsu PH, Lee CH, Kuo LK, Kung YC, Chen WJ, Tzeng MS. Determination of the energy requirements in mechanically ventilated critically ill elderly patients in different BMI groups using the Harris-Benedict equation. J Formos Med Assoc. 2018 Apr;117(4):301-307. doi: 10.1016/j.jfma.2017.12.010. Epub 2018 Jan 12.	Critical Illness|Elderly|Mechanical Ventilation high protein enteral nutrition NA NA NA Dietary Supplement All	NA	NA	NA	NA	NA	NA	critical illness	NA	NA
NCT02374307	NA	NA	NA	NA	NA	NA	NA	NA	NA	NA	NA	28806904|30348098|30615055|31169888|31364036	Bjerk M, Brovold T, Skelton DA, Bergland A. A falls prevention programme to improve quality of life, physical function and falls efficacy in older people receiving home help services: study protocol for a randomised controlled trial. BMC Health Serv Res. 2017 Aug 14;17(1):559. doi: 10.1186/s12913-017-2516-5.|Bjerk M, Brovold T, Skelton DA, Bergland A. Associations between health-related quality of life, physical function and fear of falling in older fallers receiving home care. BMC Geriatr. 2018 Oct 22;18(1):253. doi: 10.1186/s12877-018-0945-6.|Bjerk M, Brovold T, Skelton DA, Liu-Ambrose T, Bergland A. Effects of a falls prevention exercise programme on health-related quality of life in older home care recipients: a randomised controlled trial. Age Ageing. 2019 Mar 1;48(2):213-219. doi: 10.1093/ageing/afy192.|Bjerk M, Brovold T, Davis JC, Skelton DA, Bergland A. Health-related quality of life in home care recipients after a falls prevention intervention: a 6-month follow-up. Eur J Public Health. 2020 Feb 1;30(1):64-69. doi: 10.1093/eurpub/ckz106.|Bjerk M, Brovold T, Davis JC, Bergland A. Evaluating a falls prevention intervention in older home care recipients: a comparison of SF-6D and EQ-5D. Qual Life Res. 2019 Dec;28(12):3187-3195. doi: 10.1007/s11136-019-02258-x. Epub 2019 Jul 30.	Accidental Falls Exercise and education Parallel Assignment Health Services Research Randomized Other All	Falls Prevention in Older Home Care Recipients	Interventional	Completed	N/A	2	155	NA	NA	NA
NCT02374710	NA	NA	NA	NA	NA	NA	NA	NA	NA	NA	NA	7584195|21173195|23571132	Stäubli HU, Rauschning W. Tibial attachment area of the anterior cruciate ligament in the extended knee position. Anatomy and cryosections in vitro complemented by magnetic resonance arthrography in vivo. Knee Surg Sports Traumatol Arthrosc. 1994;2(3):138-46.|Bedi A, Maak T, Musahl V, Citak M, O'Loughlin PF, Choi D, Pearle AD. Effect of tibial tunnel position on stability of the knee after anterior cruciate ligament reconstruction: is the tibial tunnel position most important? Am J Sports Med. 2011 Feb;39(2):366-73. doi: 10.1177/0363546510388157. Epub 2010 Dec 20.|Hatayama K, Terauchi M, Saito K, Higuchi H, Yanagisawa S, Takagishi K. The importance of tibial tunnel placement in anatomic double-bundle anterior cruciate ligament reconstruction. Arthroscopy. 2013 Jun;29(6):1072-8. doi: 10.1016/j.arthro.2013.02.003. Epub 2013 Apr 6.	Complete Tear, Knee, Anterior Cruciate Ligament|Rupture of Anterior Cruciate Ligament ACL Reconstruction: Anterior Tunnel|ACL Reconstruction: Posterior Tunnel Parallel Assignment Treatment Randomized Procedure|Procedure All	Tibial Tunnel Placement for ACL Reconstruction	Interventional	Unknown status	N/A	2	90	rupture	NA	NA
NCT02374762	NA	NA	NA	NA	NA	NA	NA	NA	NA	NA	NA	23591442	Riella MC, Roy-Chaudhury P. Vascular access in haemodialysis: strengthening the Achilles' heel. Nat Rev Nephrol. 2013 Jun;9(6):348-57. doi: 10.1038/nrneph.2013.76. Epub 2013 Apr 16. Review.	Chronic Kidney Disease|Fistula|Hemodialysis Fistula Thrombosis NA NA NA NA NA All	NA	NA	NA	NA	NA	NA	renal insufficiency, chronic|fistula|thrombosis|arteriovenous fistula|kidney diseases	NA	NA
NCT02375074	NA	NA	NA	NA	NA	NA	NA	NA	NA	NA	NA	31170299	Sveinsdottir V, Lie SA, Bond GR, Eriksen HR, Tveito TH, Grasdal AL, Reme SE. Individual placement and support for young adults at risk of early work disability (the SEED trial). A randomized controlled trial. Scand J Work Environ Health. 2020 Jan 1;46(1):50-59. doi: 10.5271/sjweh.3837. Epub 2019 Jun 6.	Unemployment Supported Employment|Traditional Vocational Rehabilitation Parallel Assignment Health Services Research Randomized Behavioral|Behavioral All	Supported Employment and Preventing Early Disability	Interventional	Completed	N/A	2	96	NA	NA	NA
NCT02375646	NA	NA	NA	NA	NA	NA	NA	NA	NA	NA	NA	23659733|24125514	Birnie DH, Healey JS, Wells GA, Verma A, Tang AS, Krahn AD, Simpson CS, Ayala-Paredes F, Coutu B, Leiria TL, Essebag V; BRUISE CONTROL Investigators. Pacemaker or defibrillator surgery without interruption of anticoagulation. N Engl J Med. 2013 May 30;368(22):2084-93. doi: 10.1056/NEJMoa1302946. Epub 2013 May 9.|Horiuchi A, Nakayama Y, Kajiyama M, Tanaka N, Sano K, Graham DY. Removal of small colorectal polyps in anticoagulated patients: a prospective randomized comparison of cold snare and conventional polypectomy. Gastrointest Endosc. 2014 Mar;79(3):417-23. doi: 10.1016/j.gie.2013.08.040. Epub 2013 Oct 11.	Gastrointestinal Hemorrhage|Post Polypectomy Bleeding in Anticoagulated Patients Warfarin|LMW Heparin Parallel Assignment Prevention Randomized Drug|Drug All	Hemorrhage Following Small Polyp Resection in the Colon in Anticoagulated Patients	Interventional	Unknown status	N/A	2	286	hemorrhage|gastrointestinal hemorrhage	heparin|enoxaparin|warfarin	NA
NCT02375685	NA	NA	NA	NA	NA	NA	NA	NA	NA	NA	NA	29370572	Tugal-Tutkun I, Pavesio C, De Cordoue A, Bernard-Poenaru O, Gül A. Use of Gevokizumab in Patients with Behçet's Disease Uveitis: An International, Randomized, Double-Masked, Placebo-Controlled Study and Open-Label Extension Study. Ocul Immunol Inflamm. 2018;26(7):1023-1033. doi: 10.1080/09273948.2017.1421233. Epub 2018 Jan 25.	Chronic Uveitis Gevokizumab NA NA NA Biological All	NA	NA	NA	NA	NA	NA	uveitis	NA	NA
NCT02375802	NA	NA	NA	NA	NA	NA	NA	NA	NA	NA	NA	22732376|23570660|17518741|23701237|21756569|23426345|23260090|21200308|21216483|24438903|17415234	Akita S, Yoshimoto H, Akino K, Ohtsuru A, Hayashida K, Hirano A, Suzuki K, Yamashita S. Early experiences with stem cells in treating chronic wounds. Clin Plast Surg. 2012 Jul;39(3):281-92. doi: 10.1016/j.cps.2012.04.005. Epub 2012 May 22. Review.|Bourin P, Bunnell BA, Casteilla L, Dominici M, Katz AJ, March KL, Redl H, Rubin JP, Yoshimura K, Gimble JM. Stromal cells from the adipose tissue-derived stromal vascular fraction and culture expanded adipose tissue-derived stromal/stem cells: a joint statement of the International Federation for Adipose Therapeutics and Science (IFATS) and the International Society for Cellular Therapy (ISCT). Cytotherapy. 2013 Jun;15(6):641-8. doi: 10.1016/j.jcyt.2013.02.006. Epub 2013 Apr 6.|Falanga V, Iwamoto S, Chartier M, Yufit T, Butmarc J, Kouttab N, Shrayer D, Carson P. Autologous bone marrow-derived cultured mesenchymal stem cells delivered in a fibrin spray accelerate healing in murine and human cutaneous wounds. Tissue Eng. 2007 Jun;13(6):1299-312.|Kim I, Lee SK, Yoon JI, Kim DE, Kim M, Ha H. Fibrin glue improves the therapeutic effect of MSCs by sustaining survival and paracrine function. Tissue Eng Part A. 2013 Nov;19(21-22):2373-81. doi: 10.1089/ten.TEA.2012.0665. Epub 2013 Jul 16.|Sarasúa JG, López SP, Viejo MA, Basterrechea MP, Rodríguez AF, Gutiérrez AF, Gala JG, Menéndez YM, Augusto DE, Arias AP, Hernández JO. Treatment of pressure ulcers with autologous bone marrow nuclear cells in patients with spinal cord injury. J Spinal Cord Med. 2011;34(3):301-7. doi: 10.1179/2045772311Y.0000000010.|Teraa M, Sprengers RW, van der Graaf Y, Peters CE, Moll FL, Verhaar MC. Autologous bone marrow-derived cell therapy in patients with critical limb ischemia: a meta-analysis of randomized controlled clinical trials. Ann Surg. 2013 Dec;258(6):922-9. doi: 10.1097/SLA.0b013e3182854cf1.|Zimmerlin L, Rubin JP, Pfeifer ME, Moore LR, Donnenberg VS, Donnenberg AD. Human adipose stromal vascular cell delivery in a fibrin spray. Cytotherapy. 2013 Jan;15(1):102-8. doi: 10.1016/j.jcyt.2012.10.009.|Cherubino M, Rubin JP, Miljkovic N, Kelmendi-Doko A, Marra KG. Adipose-derived stem cells for wound healing applications. Ann Plast Surg. 2011 Feb;66(2):210-5. doi: 10.1097/SAP.0b013e3181e6d06c. Review.|Lu D, Chen B, Liang Z, Deng W, Jiang Y, Li S, Xu J, Wu Q, Zhang Z, Xie B, Chen S. Comparison of bone marrow mesenchymal stem cells with bone marrow-derived mononuclear cells for treatment of diabetic critical limb ischemia and foot ulcer: a double-blind, randomized, controlled trial. Diabetes Res Clin Pract. 2011 Apr;92(1):26-36. doi: 10.1016/j.diabres.2010.12.010. Epub 2011 Jan 8.|Bura A, Planat-Benard V, Bourin P, Silvestre JS, Gross F, Grolleau JL, Saint-Lebese B, Peyrafitte JA, Fleury S, Gadelorge M, Taurand M, Dupuis-Coronas S, Leobon B, Casteilla L. Phase I trial: the use of autologous cultured adipose-derived stroma/stem cells to treat patients with non-revascularizable critical limb ischemia. Cytotherapy. 2014 Feb;16(2):245-57. doi: 10.1016/j.jcyt.2013.11.011.|Rigotti G, Marchi A, Galiè M, Baroni G, Benati D, Krampera M, Pasini A, Sbarbati A. Clinical treatment of radiotherapy tissue damage by lipoaspirate transplant: a healing process mediated by adipose-derived adult stem cells. Plast Reconstr Surg. 2007 Apr 15;119(5):1409-1422. doi: 10.1097/01.prs.0000256047.47909.71.	Pressure Ulcer Adipose-derived stromal cells|Adipose-derived stromal cells NA NA NA Biological|Drug All	NA	NA	NA	NA	NA	NA	ulcer|pressure ulcer	NA	NA
NCT02375906	NA	NA	NA	NA	NA	NA	NA	NA	NA	NA	NA	28963781	Wranke A, Pinheiro Borzacov LM, Parana R, Lobato C, Hamid S, Ceausu E, Dalekos GN, Rizzetto M, Turcanu A, Niro GA, Lubna F, Abbas M, Ingiliz P, Buti M, Ferenci P, Vanwolleghem T, Hayden T, Dashdorj N, Motoc A, Cornberg M, Abbas Z, Yurdaydin C, Manns MP, Wedemeyer H, Hardtke S; Hepatitis Delta International Network. Clinical and virological heterogeneity of hepatitis delta in different regions world-wide: The Hepatitis Delta International Network (HDIN). Liver Int. 2018 May;38(5):842-850. doi: 10.1111/liv.13604. Epub 2017 Oct 26.	Hepatitis D NA NA NA NA NA All	NA	NA	NA	NA	NA	NA	hepatitis a|hepatitis d|hepatitis	NA	NA
NCT02375932	NA	NA	NA	NA	NA	NA	NA	NA	NA	NA	NA	26820612|29225438|27916628	Grant RW, Uratsu CS, Estacio KR, Altschuler A, Kim E, Fireman B, Adams AS, Schmittdiel JA, Heisler M. Pre-Visit Prioritization for complex patients with diabetes: Randomized trial design and implementation within an integrated health care system. Contemp Clin Trials. 2016 Mar;47:196-201. doi: 10.1016/j.cct.2016.01.012. Epub 2016 Jan 26.|Zamudio CD, Sanchez G, Altschuler A, Grant RW. Influence of Language and Culture in the Primary Care of Spanish-Speaking Latino Adults with Poorly Controlled Diabetes: A Qualitative Study. Ethn Dis. 2017 Dec 7;27(4):379-386. doi: 10.18865/ed.27.4.379. eCollection 2017 Fall.|Grant RW, Altschuler A, Uratsu CS, Sanchez G, Schmittdiel JA, Adams AS, Heisler M. Primary care visit preparation and communication for patients with poorly controlled diabetes: A qualitative study of patients and physicians. Prim Care Diabetes. 2017 Apr;11(2):148-153. doi: 10.1016/j.pcd.2016.11.003. Epub 2016 Dec 1.	Diabetes Mellitus, Type 2 Pre-Visit Tool|Usual Care Control Parallel Assignment Health Services Research Randomized Behavioral|Behavioral All	Pre-Visit Prioritization for Complex Patients With Diabetes	Interventional	Completed	N/A	2	146	diabetes mellitus, type 2|diabetes mellitus	NA	NA
NCT02376140	NA	NA	NA	NA	NA	NA	NA	NA	NA	NA	NA	26101623	Arsenault JE, Nikiema L, Allemand P, Ayassou KA, Lanou H, Moursi M, De Moura FF, Martin-Prevel Y. Seasonal differences in food and nutrient intakes among young children and their mothers in rural Burkina Faso. J Nutr Sci. 2014 Nov 13;3:e55. doi: 10.1017/jns.2014.53. eCollection 2014.	Deficiency of Micronutrients|Nutrient Intake Disorder NA NA NA NA NA All	NA	NA	NA	NA	NA	NA	NA	NA	NA
NCT02376166	NA	NA	NA	NA	NA	NA	NA	NA	NA	NA	NA	30657386	Galsky MD, Shahin M, Jia R, Shaffer DR, Gimpel-Tetra K, Tsao CK, Baker C, Leiter A, Holland J, Sablinski T, Mehrazin R, Sfakianos JP, Acon P, Oh WK. Telemedicine-Enabled Clinical Trial of Metformin in Patients With Prostate Cancer. JCO Clin Cancer Inform. 2017 Nov;1:1-10. doi: 10.1200/CCI.17.00044.	Prostate Cancer Metformin NA NA NA Drug Male	NA	NA	NA	NA	NA	NA	prostatic neoplasms	metformin	NA
NCT02376179	NA	NA	NA	NA	NA	NA	NA	NA	NA	NA	NA	26956620	Olsen GH, Krishna SG, Jatana KR, Elmaraghy CA, Ruda JM, Tobias JD. Changes in intracuff pressure of cuffed endotracheal tubes while positioning for adenotonsillectomy in children. Paediatr Anaesth. 2016 May;26(5):500-3. doi: 10.1111/pan.12873. Epub 2016 Mar 9.	Otolaryngological Surgery Cuffed ETT NA NA NA Device All	NA	NA	NA	NA	NA	NA	NA	NA	NA
NCT02376244	NA	NA	NA	NA	NA	NA	NA	NA	NA	NA	NA	19962772|22694349|11581152|23724882	Munk PS, Butt N, Larsen AI. High-intensity interval exercise training improves heart rate variability in patients following percutaneous coronary intervention for angina pectoris. Int J Cardiol. 2010 Nov 19;145(2):312-314. doi: 10.1016/j.ijcard.2009.11.015. Epub 2009 Dec 5.|Guiraud T, Nigam A, Gremeaux V, Meyer P, Juneau M, Bosquet L. High-intensity interval training in cardiac rehabilitation. Sports Med. 2012 Jul 1;42(7):587-605. doi: 10.2165/11631910-000000000-00000. Review.|Fletcher GF, Balady GJ, Amsterdam EA, Chaitman B, Eckel R, Fleg J, Froelicher VF, Leon AS, Piña IL, Rodney R, Simons-Morton DA, Williams MA, Bazzarre T. Exercise standards for testing and training: a statement for healthcare professionals from the American Heart Association. Circulation. 2001 Oct 2;104(14):1694-740.|Currie KD, Rosen LM, Millar PJ, McKelvie RS, MacDonald MJ. Heart rate recovery and heart rate variability are unchanged in patients with coronary artery disease following 12 weeks of high-intensity interval and moderate-intensity endurance exercise training. Appl Physiol Nutr Metab. 2013 Jun;38(6):644-50. doi: 10.1139/apnm-2012-0354. Epub 2013 Jan 17.	Heart Attacks|Heart Disease High intensity interval training (HIIT)|Standard care Parallel Assignment Treatment Randomized Other|Other All	The Health Impact of High Intensity Exercise Training With Intervals During Cardiac Rehabilitation	Interventional	Completed	N/A	2	34	myocardial infarction|heart diseases	NA	NA
NCT02376842	NA	NA	NA	NA	NA	NA	NA	NA	NA	NA	NA	24970280	Brandt BN, Gartner AB, Moncure M, Cannon CM, Carlton E, Cleek C, Wittkopp C, Simpson SQ. Identifying severe sepsis via electronic surveillance. Am J Med Qual. 2015 Nov-Dec;30(6):559-65. doi: 10.1177/1062860614541291. Epub 2014 Jun 26.	Severe Sepsis Severe sepsis early warning best practice alert|Standard care NA NA NA Behavioral|Behavioral All	Study of an Electronic Health Record-embedded Severe Sepsis Early Warning Alert	Interventional	Completed	N/A	2	1149	toxemia|sepsis	NA	NA
NCT02377128	NA	NA	NA	NA	NA	NA	NA	NA	NA	NA	NA	23844593|15734752	Köninger A, Kauth A, Schmidt B, Schmidt M, Yerlikaya G, Kasimir-Bauer S, Kimmig R, Birdir C. Anti-Mullerian-hormone levels during pregnancy and postpartum. Reprod Biol Endocrinol. 2013 Jul 11;11:60. doi: 10.1186/1477-7827-11-60.|La Marca A, Giulini S, Orvieto R, De Leo V, Volpe A. Anti-Müllerian hormone concentrations in maternal serum during pregnancy. Hum Reprod. 2005 Jun;20(6):1569-72. Epub 2005 Feb 25.	Ovarian Reserve Bilateral salpingectomy|Tubal ligation Parallel Assignment Treatment Randomized Procedure|Procedure Female	Ovarian Reserve Following Bilateral Salpingectomy Versus Tubal Ligation During Cesarean Section	Interventional	Unknown status	N/A	3	45	NA	NA	NA
NCT02377284	NA	NA	NA	NA	NA	NA	NA	NA	NA	NA	NA	NA	Dupuis R, Meisel Z, Grande D, Strupp E, Kounaves S, Graves A, Frasso R, Cannuscio CC. Food allergy management among restaurant workers in a large U.S. city. Food control 63:147-57, 2016.	Empathy|Food Allergy Photograph Parallel Assignment Prevention Randomized Other All	Prevention and Management of Food Allergies	Interventional	Completed	N/A	2	187	food hypersensitivity|hypersensitivity	NA	NA
NCT02377297	NA	NA	NA	NA	NA	NA	NA	NA	NA	NA	NA	27956016	Olegário IC, Pacheco AL, de Araújo MP, Ladewig NM, Bonifácio CC, Imparato JC, Raggio DP. Low-cost GICs reduce survival rate in occlusal ART restorations in primary molars after one year: A RCT. J Dent. 2017 Feb;57:45-50. doi: 10.1016/j.jdent.2016.12.006. Epub 2016 Dec 9.	Dental Caries Restoration with Maxxion R|Restoration with Fuji IX|Restoration with Vitro Molar Parallel Assignment Treatment Randomized Procedure|Procedure|Procedure All	Occlusal ART Restorations in Primary Molars Using 3 Different GIC	Interventional	Completed	N/A	3	150	dental caries	NA	NA
NCT02377505	NA	NA	NA	NA	NA	NA	NA	NA	NA	NA	NA	27104842|27113497|31927311	Salgado-López L, Pomarol-Clotet E, Roldán A, Rodríguez R, Molet J, Sarró S, Álvarez E, Corripio I. Letter to the Editor: Deep brain stimulation for schizophrenia. J Neurosurg. 2016 Jul;125(1):229-30. doi: 10.3171/2015.12.JNS152874. Epub 2016 Apr 22.|Corripio I, Sarró S, McKenna PJ, Molet J, Álvarez E, Pomarol-Clotet E, Portella MJ. Clinical Improvement in a Treatment-Resistant Patient With Schizophrenia Treated With Deep Brain Stimulation. Biol Psychiatry. 2016 Oct 15;80(8):e69-70. doi: 10.1016/j.biopsych.2016.03.1049. Epub 2016 Mar 10.|Corripio I, Roldán A, Sarró S, McKenna PJ, Alonso-Solís A, Rabella M, Díaz A, Puigdemont D, Pérez-Solà V, Álvarez E, Arévalo A, Padilla PP, Ruiz-Idiago JM, Rodríguez R, Molet J, Pomarol-Clotet E, Portella MJ. Deep brain stimulation in treatment resistant schizophrenia: A pilot randomized cross-over clinical trial. EBioMedicine. 2020 Jan;51:102568. doi: 10.1016/j.ebiom.2019.11.029. Epub 2020 Jan 8.	Refractory Schizophrenia On-Stimulation|Off-Stimulation Crossover Assignment Treatment Randomized Device|Device All	Deep Brain Stimulation in Treatment Resistant Schizophrenia	Interventional	Completed	N/A	2	8	schizophrenia	NA	NA
NCT02377830	NA	NA	NA	NA	NA	NA	NA	NA	NA	NA	NA	30956804	Kho ME, Molloy AJ, Clarke FJ, Reid JC, Herridge MS, Karachi T, Rochwerg B, Fox-Robichaud AE, Seely AJ, Mathur S, Lo V, Burns KE, Ball IM, Pellizzari JR, Tarride JE, Rudkowski JC, Koo K, Heels-Ansdell D, Cook DJ. Multicentre pilot randomised clinical trial of early in-bed cycle ergometry with ventilated patients. BMJ Open Respir Res. 2019 Feb 18;6(1):e000383. doi: 10.1136/bmjresp-2018-000383. eCollection 2019.	Critical Care|Intensive Care Unit Acquired Weakness|Mechanical Ventilation|Respiratory Failure In-bed cycle ergometer (Restorative Therapies RT300 Supine)|Routine physiotherapy Parallel Assignment Treatment Randomized Device|Other All	CYCLE Pilot Randomized Trial	Interventional	Completed	Phase 2	2	66	respiratory insufficiency	NA	NA
NCT02377986	NA	NA	NA	NA	NA	NA	NA	NA	NA	NA	NA	30419524	Linkovski O, Zwerling J, Cordell E, Sonnenfeld D, Willis H, La Lima CN, Baker C, Ghazzaoui R, Girson R, Sanchez C, Wright B, Alford M, Varias A, Filippou-Frye M, Shen H, Jo B, Shuer L, Frost RO, Rodriguez CI. Augmenting Buried in Treasures with in-home uncluttering practice: Pilot study in hoarding disorder. J Psychiatr Res. 2018 Dec;107:145-150. doi: 10.1016/j.jpsychires.2018.10.001. Epub 2018 Oct 5.	Hoarding Disorder BIT+in-home decluterring|In-Home Decluttering NA NA NA Behavioral|Behavioral All	NA	NA	NA	NA	NA	NA	hoarding disorder	NA	NA
NCT02378272	NA	NA	NA	NA	NA	NA	NA	NA	NA	NA	NA	29426288|30420353	Björkelund C, Svenningsson I, Hange D, Udo C, Petersson EL, Ariai N, Nejati S, Wessman C, Wikberg C, André M, Wallin L, Westman J. Clinical effectiveness of care managers in collaborative care for patients with depression in Swedish primary health care: a pragmatic cluster randomized controlled trial. BMC Fam Pract. 2018 Feb 9;19(1):28. doi: 10.1186/s12875-018-0711-z.|Holst A, Ginter A, Björkelund C, Hange D, Petersson EL, Svenningsson I, Westman J, André M, Wikberg C, Wallin L, Möller C, Svensson M. Cost-effectiveness of a care manager collaborative care programme for patients with depression in primary care: economic evaluation of a pragmatic randomised controlled study. BMJ Open. 2018 Nov 12;8(11):e024741. doi: 10.1136/bmjopen-2018-024741.	Depression care manager for depression Parallel Assignment Treatment Randomized Other All	Care Manager - Coordinating Care for Person Centered Management of Depression in Primary Care	Interventional	Completed	N/A	2	376	depression|depressive disorder	NA	NA
NCT02378467	NA	NA	NA	NA	NA	NA	NA	NA	NA	NA	NA	31178421	Ratjen F, Davis SD, Stanojevic S, Kronmal RA, Hinckley Stukovsky KD, Jorgensen N, Rosenfeld M; SHIP Study Group. Inhaled hypertonic saline in preschool children with cystic fibrosis (SHIP): a multicentre, randomised, double-blind, placebo-controlled trial. Lancet Respir Med. 2019 Sep;7(9):802-809. doi: 10.1016/S2213-2600(19)30187-0. Epub 2019 Jun 6.	Cystic Fibrosis 7% Hypertonic Saline (HS)|0.9% Isotonic Saline (IS) Parallel Assignment Treatment Randomized Drug|Drug All	Saline Hypertonic in Preschoolers	Interventional	Completed	N/A	2	150	cystic fibrosis|fibrosis	NA	NA
NCT02378532	NA	NA	NA	NA	NA	NA	NA	NA	NA	NA	NA	16520474|23891088	Sotelo J, Briceño E, López-González MA. Adding chloroquine to conventional treatment for glioblastoma multiforme: a randomized, double-blind, placebo-controlled trial. Ann Intern Med. 2006 Mar 7;144(5):337-43.|Jutten B, Keulers TG, Schaaf MB, Savelkouls K, Theys J, Span PN, Vooijs MA, Bussink J, Rouschop KM. EGFR overexpressing cells and tumors are dependent on autophagy for growth and survival. Radiother Oncol. 2013 Sep;108(3):479-83. doi: 10.1016/j.radonc.2013.06.033. Epub 2013 Jul 25.	Glioblastoma Multiforme Chloroquine|Radiotherapy|Temozolomide NA NA NA Drug|Radiation|Drug All	NA	NA	NA	NA	NA	NA	glioblastoma	temozolomide|chloroquine	NA
NCT02378571	NA	NA	NA	NA	NA	NA	NA	NA	NA	NA	NA	27818309	Gallagher BD, Moise N, Haerizadeh M, Ye S, Medina V, Kronish IM. Telemonitoring Adherence to Medications in Heart Failure Patients (TEAM-HF): A Pilot Randomized Clinical Trial. J Card Fail. 2017 Apr;23(4):345-349. doi: 10.1016/j.cardfail.2016.11.001. Epub 2016 Nov 3.	Heart Failure Medication adherence telemonitoring Parallel Assignment Treatment Randomized Behavioral All	Medication Adherence Telemonitoring to Reduce Heart Failure Readmissions	Interventional	Completed	N/A	2	40	heart failure	NA	NA
NCT02378805	NA	NA	NA	NA	NA	NA	NA	NA	NA	NA	NA	22997344|22237748|22166847|27402170|30691124	Temme J, Kramer A, Jager KJ, Lange K, Peters F, Müller GA, Kramar R, Heaf JG, Finne P, Palsson R, Reisæter AV, Hoitsma AJ, Metcalfe W, Postorino M, Zurriaga O, Santos JP, Ravani P, Jarraya F, Verrina E, Dekker FW, Gross O. Outcomes of male patients with Alport syndrome undergoing renal replacement therapy. Clin J Am Soc Nephrol. 2012 Dec;7(12):1969-76. doi: 10.2215/CJN.02190312. Epub 2012 Sep 20.|Temme J, Peters F, Lange K, Pirson Y, Heidet L, Torra R, Grunfeld JP, Weber M, Licht C, Müller GA, Gross O. Incidence of renal failure and nephroprotection by RAAS inhibition in heterozygous carriers of X-chromosomal and autosomal recessive Alport mutations. Kidney Int. 2012 Apr;81(8):779-83. doi: 10.1038/ki.2011.452. Epub 2012 Jan 11.|Gross O, Licht C, Anders HJ, Hoppe B, Beck B, Tönshoff B, Höcker B, Wygoda S, Ehrich JH, Pape L, Konrad M, Rascher W, Dötsch J, Müller-Wiefel DE, Hoyer P; Study Group Members of the Gesellschaft für Pädiatrische Nephrologie, Knebelmann B, Pirson Y, Grunfeld JP, Niaudet P, Cochat P, Heidet L, Lebbah S, Torra R, Friede T, Lange K, Müller GA, Weber M. Early angiotensin-converting enzyme inhibition in Alport syndrome delays renal failure and improves life expectancy. Kidney Int. 2012 Mar;81(5):494-501. doi: 10.1038/ki.2011.407. Epub 2011 Dec 14.|Stock J, Kuenanz J, Glonke N, Sonntag J, Frese J, Tönshoff B, Höcker B, Hoppe B, Feldkötter M, Pape L, Lerch C, Wygoda S, Weber M, Müller GA, Gross O. Prospective study on the potential of RAAS blockade to halt renal disease in Alport syndrome patients with heterozygous mutations. Pediatr Nephrol. 2017 Jan;32(1):131-137. Epub 2016 Jul 11.|Frese J, Kettwig M, Zappel H, Hofer J, Gröne HJ, Nagel M, Sunder-Plassmann G, Kain R, Neuweiler J, Gross O. Kidney Injury by Variants in the COL4A5 Gene Aggravated by Polymorphisms in Slit Diaphragm Genes Causes Focal Segmental Glomerulosclerosis. Int J Mol Sci. 2019 Jan 26;20(3). pii: E519. doi: 10.3390/ijms20030519.	Alport Syndrome|Familial Benign Hematuria|Hereditary Kidney Disease|Pediatric Kidney Disease|Thin Basement Membrane Disease ACE-inhibitor|AT1-inhibitor|HMG-Coenzyme inhibitor (statin)|Spironolactone|Paricalcitol NA NA NA Drug|Drug|Drug|Drug|Drug All	NA	NA	NA	NA	NA	NA	kidney diseases|syndrome|renal insufficiency|hematuria|nephritis, hereditary	angiotensin-converting enzyme inhibitors|ramipril|spironolactone	NA
NCT02378935	NA	NA	NA	NA	NA	NA	NA	NA	NA	NA	NA	27486034	Lawitz E, Reau N, Hinestrosa F, Rabinovitz M, Schiff E, Sheikh A, Younes Z, Herring R Jr, Reddy KR, Tran T, Bennett M, Nahass R, Yang JC, Lu S, Dvory-Sobol H, Stamm LM, Brainard DM, McHutchison JG, Pearlman B, Shiffman M, Hawkins T, Curry M, Jacobson I. Efficacy of Sofosbuvir, Velpatasvir, and GS-9857 in Patients With Genotype 1 Hepatitis C Virus Infection in an Open-Label, Phase 2 Trial. Gastroenterology. 2016 Nov;151(5):893-901.e1. doi: 10.1053/j.gastro.2016.07.039. Epub 2016 Jul 30.	Hepatitis C Virus Infection VOX|SOF/VEL|RBV NA NA NA Drug|Drug|Drug All	Safety and Efficacy of Voxilaprevir Plus Sofosbuvir/Velpatasvir Fixed Dose Combination in Adults With Chronic Genotype 1 HCV Infection	Interventional	Completed	Phase 2	10	205	infection|communicable diseases|hepatitis c	sofosbuvir|velpatasvir|sofosbuvir-velpatasvir drug combination	NA
NCT02378961	NA	NA	NA	NA	NA	NA	NA	NA	NA	NA	NA	27486033	Gane EJ, Kowdley KV, Pound D, Stedman CA, Davis M, Etzkorn K, Gordon SC, Bernstein D, Everson G, Rodriguez-Torres M, Tsai N, Khalid O, Yang JC, Lu S, Dvory-Sobol H, Stamm LM, Brainard DM, McHutchison JG, Tong M, Chung RT, Beavers K, Poulos JE, Kwo PY, Nguyen MH. Efficacy of Sofosbuvir, Velpatasvir, and GS-9857 in Patients With Hepatitis C Virus Genotype 2, 3, 4, or 6 Infections in an Open-Label, Phase 2 Trial. Gastroenterology. 2016 Nov;151(5):902-909. doi: 10.1053/j.gastro.2016.07.038. Epub 2016 Jul 30.	Hepatitis C Virus Infection VOX|SOF/VEL NA NA NA Drug|Drug All	Safety and Efficacy of Voxilaprevir Plus Sofosbuvir/Velpatasvir Fixed Dose Combination in Adults With Chronic Non-Genotype 1 HCV Infection	Interventional	Completed	Phase 2	7	128	communicable diseases|hepatitis c|infection	velpatasvir|sofosbuvir-velpatasvir drug combination|sofosbuvir	NA
NCT02379117	NA	NA	NA	NA	NA	NA	NA	NA	NA	NA	NA	23763279|16698129|22999064|22398079|19760780|20501434|22561447|20080096|16280432|17317222|17934448|22000927|23964100	Bryant RV, Trott MJ, Bartholomeusz FD, Andrews JM. Systematic review: body composition in adults with inflammatory bowel disease. Aliment Pharmacol Ther. 2013 Aug;38(3):213-25. doi: 10.1111/apt.12372. Epub 2013 Jun 14. Review.|Lochs H, Dejong C, Hammarqvist F, Hebuterne X, Leon-Sanz M, Schütz T, van Gemert W, van Gossum A, Valentini L; DGEM (German Society for Nutritional Medicine), Lübke H, Bischoff S, Engelmann N, Thul P; ESPEN (European Society for Parenteral and Enteral Nutrition). ESPEN Guidelines on Enteral Nutrition: Gastroenterology. Clin Nutr. 2006 Apr;25(2):260-74. Epub 2006 May 15.|Moran GW, Leslie FC, McLaughlin JT. Crohn's disease affecting the small bowel is associated with reduced appetite and elevated levels of circulating gut peptides. Clin Nutr. 2013 Jun;32(3):404-11. doi: 10.1016/j.clnu.2012.08.024. Epub 2012 Sep 3.|Moran GW, Pennock J, McLaughlin JT. Enteroendocrine cells in terminal ileal Crohn's disease. J Crohns Colitis. 2012 Oct;6(9):871-80. doi: 10.1016/j.crohns.2012.01.013. Epub 2012 Mar 3.|Moran GW, McLaughlin JT. Plasma chromogranin A in patients with inflammatory bowel disease: a possible explanation. Inflamm Bowel Dis. 2010 Jun;16(6):914-5. doi: 10.1002/ibd.21096.|Keller J, Beglinger C, Holst JJ, Andresen V, Layer P. Mechanisms of gastric emptying disturbances in chronic and acute inflammation of the distal gastrointestinal tract. Am J Physiol Gastrointest Liver Physiol. 2009 Nov;297(5):G861-8.|Moran GW, O'Neill C, Padfield P, McLaughlin JT. Dipeptidyl peptidase-4 expression is reduced in Crohn's disease. Regul Pept. 2012 Aug 20;177(1-3):40-5. doi: 10.1016/j.regpep.2012.04.006. Epub 2012 May 2.|Lassman DJ, McKie S, Gregory LJ, Lal S, D'Amato M, Steele I, Varro A, Dockray GJ, Williams SC, Thompson DG. Defining the role of cholecystokinin in the lipid-induced human brain activation matrix. Gastroenterology. 2010 Apr;138(4):1514-24. doi: 10.1053/j.gastro.2009.12.060. Epub 2010 Jan 18.|Smeets PA, de Graaf C, Stafleu A, van Osch MJ, van der Grond J. Functional magnetic resonance imaging of human hypothalamic responses to sweet taste and calories. Am J Clin Nutr. 2005 Nov;82(5):1011-6.|Pannacciulli N, Le DS, Salbe AD, Chen K, Reiman EM, Tataranni PA, Krakoff J. Postprandial glucagon-like peptide-1 (GLP-1) response is positively associated with changes in neuronal activity of brain areas implicated in satiety and food intake regulation in humans. Neuroimage. 2007 Apr 1;35(2):511-7. Epub 2007 Jan 18.|Batterham RL, ffytche DH, Rosenthal JM, Zelaya FO, Barker GJ, Withers DJ, Williams SC. PYY modulation of cortical and hypothalamic brain areas predicts feeding behaviour in humans. Nature. 2007 Nov 1;450(7166):106-9. Epub 2007 Oct 14.|De Silva A, Salem V, Long CJ, Makwana A, Newbould RD, Rabiner EA, Ghatei MA, Bloom SR, Matthews PM, Beaver JD, Dhillo WS. The gut hormones PYY 3-36 and GLP-1 7-36 amide reduce food intake and modulate brain activity in appetite centers in humans. Cell Metab. 2011 Nov 2;14(5):700-6. doi: 10.1016/j.cmet.2011.09.010. Epub 2011 Oct 13.|Scholtz S, Miras AD, Chhina N, Prechtl CG, Sleeth ML, Daud NM, Ismail NA, Durighel G, Ahmed AR, Olbers T, Vincent RP, Alaghband-Zadeh J, Ghatei MA, Waldman AD, Frost GS, Bell JD, le Roux CW, Goldstone AP. Obese patients after gastric bypass surgery have lower brain-hedonic responses to food than after gastric banding. Gut. 2014 Jun;63(6):891-902. doi: 10.1136/gutjnl-2013-305008. Epub 2013 Aug 20.	Crohn's Disease NA NA NA NA NA All	NA	NA	NA	NA	NA	NA	crohn disease	NA	NA
NCT02379143	NA	NA	NA	NA	NA	NA	NA	NA	NA	NA	NA	NA	Bibliography: 1. William E. Prentice PD P, ATC, Professor. Therapeutic Modalities for Physical Therapists. University of North Carolina Chapel Hill, North Carolina. : McGraw-Hill Medical,medical publishing division; 2001. 576 p. 2. Bioelectronics Corporation.	Electromagnetic Fields interview method: self report form NA NA NA Other All	NA	NA	NA	NA	NA	NA	NA	NA	NA
NCT02379234	NA	NA	NA	NA	NA	NA	NA	NA	NA	NA	NA	29933269	Lemarie P, Husser Vidal S, Gergaud S, Verger X, Rineau E, Berton J, Parot-Schinkel E, Hamel JF, Lasocki S. High-Fidelity Simulation Nurse Training Reduces Unplanned Interruption of Continuous Renal Replacement Therapy Sessions in Critically Ill Patients: The SimHeR Randomized Controlled Trial. Anesth Analg. 2019 Jul;129(1):121-128. doi: 10.1213/ANE.0000000000003581.	Health Care Provider Education|Hemofiltration|Nurse Training simulation Parallel Assignment Treatment Randomized Other All	Simulation for Continuous Veno-venous Hemofiltration in Intensive caRe	Interventional	Completed	N/A	2	85	NA	NA	NA
NCT02379754	NA	NA	NA	NA	NA	NA	NA	NA	NA	NA	NA	19574236|19645909|22027076|17917842|18607963	Tjernström F, Fransson PA, Kahlon B, Karlberg M, Lindberg S, Siesjö P, Magnusson M. Vestibular PREHAB and gentamicin before schwannoma surgery may improve long-term postural function. J Neurol Neurosurg Psychiatry. 2009 Nov;80(11):1254-60. doi: 10.1136/jnnp.2008.170878. Epub 2009 Jul 1.|"Magnusson M, Kahlon B, Karlberg M, Lindberg S, Siesjö P, Tjernström F. Vestibular ""PREHAB"". Ann N Y Acad Sci. 2009 May;1164:257-62. doi: 10.1111/j.1749-6632.2009.03778.x."|Magnusson M, Karlberg M, Tjernström F. 'PREHAB': Vestibular prehabilitation to ameliorate the effect of a sudden vestibular loss. NeuroRehabilitation. 2011;29(2):153-6. doi: 10.3233/NRE-2011-0689.|Magnusson M, Kahlon B, Karlberg M, Lindberg S, Siesjö P. Preoperative vestibular ablation with gentamicin and vestibular 'prehab' enhance postoperative recovery after surgery for pontine angle tumours--first report. Acta Otolaryngol. 2007 Dec;127(12):1236-40.|Postema RJ, Kingma CM, Wit HP, Albers FW, Van Der Laan BF. Intratympanic gentamicin therapy for control of vertigo in unilateral Menire's disease: a prospective, double-blind, randomized, placebo-controlled trial. Acta Otolaryngol. 2008 Aug;128(8):876-80. doi: 10.1080/00016480701762458.	Vestibular Schwannoma Gentamicins Parallel Assignment Prevention Randomized Drug All	Gentamicin Treatment Prior to Schwannoma Surgery - Residual Function	Interventional	Withdrawn	Phase 4	2	0	neurilemmoma|neuroma, acoustic	gentamicins	NA
NCT02379780	NA	NA	NA	NA	NA	NA	NA	NA	NA	NA	NA	18227342|14570678|7710020|19376789|19574864|22622954|20448076|21177284	Hebbard P. Subcostal transversus abdominis plane block under ultrasound guidance. Anesth Analg. 2008 Feb;106(2):674-5; author reply 675. doi: 10.1213/ane.0b013e318161a88f.|Williams SR, Chouinard P, Arcand G, Harris P, Ruel M, Boudreault D, Girard F. Ultrasound guidance speeds execution and improves the quality of supraclavicular block. Anesth Analg. 2003 Nov;97(5):1518-23.|Cheema SP, Ilsley D, Richardson J, Sabanathan S. A thermographic study of paravertebral analgesia. Anaesthesia. 1995 Feb;50(2):118-21.|El-Dawlatly AA, Turkistani A, Kettner SC, Machata AM, Delvi MB, Thallaj A, Kapral S, Marhofer P. Ultrasound-guided transversus abdominis plane block: description of a new technique and comparison with conventional systemic analgesia during laparoscopic cholecystectomy. Br J Anaesth. 2009 Jun;102(6):763-7. doi: 10.1093/bja/aep067. Epub 2009 Apr 17. Erratum in: Br J Anaesth. 2009 Oct;103(4):622.|Ozkan D, Akkaya T, Cömert A, Balkc N, Ozdemir E, Gümüs H, Ergül Z, Kaya O. Paravertebral block in inguinal hernia surgeries: two segments or 4 segments? Reg Anesth Pain Med. 2009 Jul-Aug;34(4):312-5. doi: 10.1097/AAP.0b013e3181ae1169.|Mishriky BM, George RB, Habib AS. Transversus abdominis plane block for analgesia after Cesarean delivery: a systematic review and meta-analysis. Can J Anaesth. 2012 Aug;59(8):766-78. doi: 10.1007/s12630-012-9729-1. Epub 2012 May 24. Review.|Thavaneswaran P, Rudkin GE, Cooter RD, Moyes DG, Perera CL, Maddern GJ. Brief reports: paravertebral block for anesthesia: a systematic review. Anesth Analg. 2010 Jun 1;110(6):1740-4. doi: 10.1213/ANE.0b013e3181da82c8. Epub 2010 May 6. Review.|Aveline C, Le Hetet H, Le Roux A, Vautier P, Cognet F, Vinet E, Tison C, Bonnet F. Comparison between ultrasound-guided transversus abdominis plane and conventional ilioinguinal/iliohypogastric nerve blocks for day-case open inguinal hernia repair. Br J Anaesth. 2011 Mar;106(3):380-6. doi: 10.1093/bja/aeq363. Epub 2010 Dec 21.	Cholecystitis USG guided Subcostal TAP block|USG guided Paravertebral Block Parallel Assignment Treatment Randomized Procedure|Procedure All	Ultrasound Guided Subcostal Transversus Abdominis Plane Versus Paravertebral Block in the Laparoscopic Cholecystectomy	Interventional	Completed	N/A	2	50	cholecystitis	NA	NA
NCT02379923	NA	NA	NA	NA	NA	NA	NA	NA	NA	NA	NA	8362709|15842978|8917256|9462596|9708454|16816442|11499731|12767645|17433951|18682446	Kahn JK. Angiographic suitability for catheter revascularization of total coronary occlusions in patients from a community hospital setting. Am Heart J. 1993 Sep;126(3 Pt 1):561-4.|Christofferson RD, Lehmann KG, Martin GV, Every N, Caldwell JH, Kapadia SR. Effect of chronic total coronary occlusion on treatment strategy. Am J Cardiol. 2005 May 1;95(9):1088-91.|Sirnes PA, Golf S, Myreng Y, Mølstad P, Emanuelsson H, Albertsson P, Brekke M, Mangschau A, Endresen K, Kjekshus J. Stenting in Chronic Coronary Occlusion (SICCO): a randomized, controlled trial of adding stent implantation after successful angioplasty. J Am Coll Cardiol. 1996 Nov 15;28(6):1444-51.|Moussa I, Di Mario C, Moses J, Reimers B, Di Francesco L, Blengino S, Colombo A. Comparison of angiographic and clinical outcomes of coronary stenting of chronic total occlusions versus subtotal occlusions. Am J Cardiol. 1998 Jan 1;81(1):1-6.|Sirnes PA, Golf S, Myreng Y, Mølstad P, Albertsson P, Mangschau A, Endresen K, Kjekshus J. Sustained benefit of stenting chronic coronary occlusion: long-term clinical follow-up of the Stenting in Chronic Coronary Occlusion (SICCO) study. J Am Coll Cardiol. 1998 Aug;32(2):305-10.|Surmely JF, Tsuchikane E, Katoh O, Nishida Y, Nakayama M, Nakamura S, Oida A, Hattori E, Suzuki T. New concept for CTO recanalization using controlled antegrade and retrograde subintimal tracking: the CART technique. J Invasive Cardiol. 2006 Jul;18(7):334-8.|Suero JA, Marso SP, Jones PG, Laster SB, Huber KC, Giorgi LV, Johnson WL, Rutherford BD. Procedural outcomes and long-term survival among patients undergoing percutaneous coronary intervention of a chronic total occlusion in native coronary arteries: a 20-year experience. J Am Coll Cardiol. 2001 Aug;38(2):409-14.|Olivari Z, Rubartelli P, Piscione F, Ettori F, Fontanelli A, Salemme L, Giachero C, Di Mario C, Gabrielli G, Spedicato L, Bedogni F; TOAST-GISE Investigators. Immediate results and one-year clinical outcome after percutaneous coronary interventions in chronic total occlusions: data from a multicenter, prospective, observational study (TOAST-GISE). J Am Coll Cardiol. 2003 May 21;41(10):1672-8.|Prasad A, Rihal CS, Lennon RJ, Wiste HJ, Singh M, Holmes DR Jr. Trends in outcomes after percutaneous coronary intervention for chronic total occlusions: a 25-year experience from the Mayo Clinic. J Am Coll Cardiol. 2007 Apr 17;49(15):1611-1618. doi: 10.1016/j.jacc.2006.12.040. Epub 2007 Apr 2.|Valenti R, Migliorini A, Signorini U, Vergara R, Parodi G, Carrabba N, Cerisano G, Antoniucci D. Impact of complete revascularization with percutaneous coronary intervention on survival in patients with at least one chronic total occlusion. Eur Heart J. 2008 Oct;29(19):2336-42. doi: 10.1093/eurheartj/ehn357. Epub 2008 Aug 5.	Coronary Artery Chronic Total Occlusion|Coronary Artery Disease Crossing of Coronary Artery CTO NA NA NA Device All	NA	NA	NA	NA	NA	NA	coronary artery disease	NA	NA
NCT02380144	NA	NA	NA	NA	NA	NA	NA	NA	NA	NA	NA	26114420	Aschoff JK, Rolke CL, Breusing N, Bosy-Westphal A, Högel J, Carle R, Schweiggert RM. Bioavailability of β-cryptoxanthin is greater from pasteurized orange juice than from fresh oranges - a randomized cross-over study. Mol Nutr Food Res. 2015 Oct;59(10):1896-904. doi: 10.1002/mnfr.201500327. Epub 2015 Jul 20.	Healthy Fresh orange fruit and pasteurized fruit juice Crossover Assignment Basic Science Randomized Other All	Bioavailability of Carotenoids and Flavonoids From Fresh Oranges and Orange Juice.	Interventional	Unknown status	N/A	2	12	NA	NA	NA
NCT02380937	NA	NA	NA	NA	NA	NA	NA	NA	NA	NA	NA	26316146	Hilbert S, Sommer P, Gutberlet M, Gaspar T, Foldyna B, Piorkowski C, Weiss S, Lloyd T, Schnackenburg B, Krueger S, Fleiter C, Paetsch I, Jahnke C, Hindricks G, Grothoff M. Real-time magnetic resonance-guided ablation of typical right atrial flutter using a combination of active catheter tracking and passive catheter visualization in man: initial results from a consecutive patient series. Europace. 2016 Apr;18(4):572-7. doi: 10.1093/europace/euv249. Epub 2015 Aug 27.	Atrial Flutter ablation for typical atrial flutter|Vision Ablation Catheter NA NA NA Procedure|Device All	NA	NA	NA	NA	NA	NA	atrial flutter	NA	NA
NCT02381327	NA	NA	NA	NA	NA	NA	NA	NA	NA	NA	NA	12082182|24341712|20051465|8140903|9817128	Bergh C, Brodin U, Lindberg G, Södersten P. Randomized controlled trial of a treatment for anorexia and bulimia nervosa. Proc Natl Acad Sci U S A. 2002 Jul 9;99(14):9486-91. Epub 2002 Jun 24.|Bergh C, Callmar M, Danemar S, Hölcke M, Isberg S, Leon M, Lindgren J, Lundqvist A, Niinimaa M, Olofsson B, Palmberg K, Pettersson A, Zandian M, Asberg K, Brodin U, Maletz L, Court J, Iafeta I, Björnström M, Glantz C, Kjäll L, Rönnskog P, Sjöberg J, Södersten P. Effective treatment of eating disorders: Results at multiple sites. Behav Neurosci. 2013 Dec;127(6):878-89. doi: 10.1037/a0034921.|Ford AL, Bergh C, Södersten P, Sabin MA, Hollinghurst S, Hunt LP, Shield JP. Treatment of childhood obesity by retraining eating behaviour: randomised controlled trial. BMJ. 2009 Jan 5;340:b5388. doi: 10.1136/bmj.b5388.|Svanborg P, Asberg M. A new self-rating scale for depression and anxiety states based on the Comprehensive Psychopathological Rating Scale. Acta Psychiatr Scand. 1994 Jan;89(1):21-8.|Sullivan M, Karlsson J. The Swedish SF-36 Health Survey III. Evaluation of criterion-based validity: results from normative population. J Clin Epidemiol. 1998 Nov;51(11):1105-13.	Binge-Eating Disorder Mandometer NA NA NA Device All	Reduction of the Speed of Eating as an Intervention in Obesity	Interventional	Completed	Phase 1	2	386	feeding and eating disorders|bulimia|binge-eating disorder	NA	NA
NCT02381457	NA	NA	NA	NA	NA	NA	NA	NA	NA	NA	NA	25004354|21310373|22005709|21519036|22617594|22281937|22464072|22742782|23613152|24135152|23712453|23215555|25479548|24785862|24388429|9647154|25111587|10417280|20375405|16814942|12820840	Pergament E, Cuckle H, Zimmermann B, Banjevic M, Sigurjonsson S, Ryan A, Hall MP, Dodd M, Lacroute P, Stosic M, Chopra N, Hunkapiller N, Prosen DE, McAdoo S, Demko Z, Siddiqui A, Hill M, Rabinowitz M. Single-nucleotide polymorphism-based noninvasive prenatal screening in a high-risk and low-risk cohort. Obstet Gynecol. 2014 Aug;124(2 Pt 1):210-218. doi: 10.1097/AOG.0000000000000363.|Ehrich M, Deciu C, Zwiefelhofer T, Tynan JA, Cagasan L, Tim R, Lu V, McCullough R, McCarthy E, Nygren AO, Dean J, Tang L, Hutchison D, Lu T, Wang H, Angkachatchai V, Oeth P, Cantor CR, Bombard A, van den Boom D. Noninvasive detection of fetal trisomy 21 by sequencing of DNA in maternal blood: a study in a clinical setting. Am J Obstet Gynecol. 2011 Mar;204(3):205.e1-11. doi: 10.1016/j.ajog.2010.12.060. Epub 2011 Feb 18.|Palomaki GE, Kloza EM, Lambert-Messerlian GM, Haddow JE, Neveux LM, Ehrich M, van den Boom D, Bombard AT, Deciu C, Grody WW, Nelson SF, Canick JA. DNA sequencing of maternal plasma to detect Down syndrome: an international clinical validation study. Genet Med. 2011 Nov;13(11):913-20. doi: 10.1097/GIM.0b013e3182368a0e.|Sehnert AJ, Rhees B, Comstock D, de Feo E, Heilek G, Burke J, Rava RP. Optimal detection of fetal chromosomal abnormalities by massively parallel DNA sequencing of cell-free fetal DNA from maternal blood. Clin Chem. 2011 Jul;57(7):1042-9. doi: 10.1373/clinchem.2011.165910. Epub 2011 Apr 25.|Benn P, Cuckle H, Pergament E. Genome-wide fetal aneuploidy detection by maternal plasma DNA sequencing. Obstet Gynecol. 2012 Jun;119(6):1270; author reply 1270-1. doi: 10.1097/AOG.0b013e318258c401.|Palomaki GE, Deciu C, Kloza EM, Lambert-Messerlian GM, Haddow JE, Neveux LM, Ehrich M, van den Boom D, Bombard AT, Grody WW, Nelson SF, Canick JA. DNA sequencing of maternal plasma reliably identifies trisomy 18 and trisomy 13 as well as Down syndrome: an international collaborative study. Genet Med. 2012 Mar;14(3):296-305. doi: 10.1038/gim.2011.73. Epub 2012 Feb 2.|Sparks AB, Struble CA, Wang ET, Song K, Oliphant A. Noninvasive prenatal detection and selective analysis of cell-free DNA obtained from maternal blood: evaluation for trisomy 21 and trisomy 18. Am J Obstet Gynecol. 2012 Apr;206(4):319.e1-9. doi: 10.1016/j.ajog.2012.01.030. Epub 2012 Jan 26.|Norton ME, Brar H, Weiss J, Karimi A, Laurent LC, Caughey AB, Rodriguez MH, Williams J 3rd, Mitchell ME, Adair CD, Lee H, Jacobsson B, Tomlinson MW, Oepkes D, Hollemon D, Sparks AB, Oliphant A, Song K. Non-Invasive Chromosomal Evaluation (NICE) Study: results of a multicenter prospective cohort study for detection of fetal trisomy 21 and trisomy 18. Am J Obstet Gynecol. 2012 Aug;207(2):137.e1-8. doi: 10.1016/j.ajog.2012.05.021. Epub 2012 Jun 1.|Nicolaides KH, Syngelaki A, Gil M, Atanasova V, Markova D. Validation of targeted sequencing of single-nucleotide polymorphisms for non-invasive prenatal detection of aneuploidy of chromosomes 13, 18, 21, X, and Y. Prenat Diagn. 2013 Jun;33(6):575-9. doi: 10.1002/pd.4103. Epub 2013 Apr 24.|Nicolaides KH, Syngelaki A, del Mar Gil M, Quezada MS, Zinevich Y. Prenatal detection of fetal triploidy from cell-free DNA testing in maternal blood. Fetal Diagn Ther. 2014;35(3):212-7. doi: 10.1159/000355655. Epub 2013 Oct 10.|Samango-Sprouse C, Banjevic M, Ryan A, Sigurjonsson S, Zimmermann B, Hill M, Hall MP, Westemeyer M, Saucier J, Demko Z, Rabinowitz M. SNP-based non-invasive prenatal testing detects sex chromosome aneuploidies with high accuracy. Prenat Diagn. 2013 Jul;33(7):643-9. doi: 10.1002/pd.4159. Epub 2013 Jun 20.|Wapner RJ, Martin CL, Levy B, Ballif BC, Eng CM, Zachary JM, Savage M, Platt LD, Saltzman D, Grobman WA, Klugman S, Scholl T, Simpson JL, McCall K, Aggarwal VS, Bunke B, Nahum O, Patel A, Lamb AN, Thom EA, Beaudet AL, Ledbetter DH, Shaffer LG, Jackson L. Chromosomal microarray versus karyotyping for prenatal diagnosis. N Engl J Med. 2012 Dec 6;367(23):2175-84. doi: 10.1056/NEJMoa1203382.|Wapner RJ, Babiarz JE, Levy B, Stosic M, Zimmermann B, Sigurjonsson S, Wayham N, Ryan A, Banjevic M, Lacroute P, Hu J, Hall MP, Demko Z, Siddiqui A, Rabinowitz M, Gross SJ, Hill M, Benn P. Expanding the scope of noninvasive prenatal testing: detection of fetal microdeletion syndromes. Am J Obstet Gynecol. 2015 Mar;212(3):332.e1-9. doi: 10.1016/j.ajog.2014.11.041. Epub 2014 Dec 2.|Vora NL, O'Brien BM. Noninvasive prenatal testing for microdeletion syndromes and expanded trisomies: proceed with caution. Obstet Gynecol. 2014 May;123(5):1097-1099. doi: 10.1097/AOG.0000000000000237.|Taglauer ES, Wilkins-Haug L, Bianchi DW. Review: cell-free fetal DNA in the maternal circulation as an indication of placental health and disease. Placenta. 2014 Feb;35 Suppl:S64-8. doi: 10.1016/j.placenta.2013.11.014. Epub 2013 Dec 1. Review.|Knight M, Redman CW, Linton EA, Sargent IL. Shedding of syncytiotrophoblast microvilli into the maternal circulation in pre-eclamptic pregnancies. Br J Obstet Gynaecol. 1998 Jun;105(6):632-40.|Dar P, Curnow KJ, Gross SJ, Hall MP, Stosic M, Demko Z, Zimmermann B, Hill M, Sigurjonsson S, Ryan A, Banjevic M, Kolacki PL, Koch SW, Strom CM, Rabinowitz M, Benn P. Clinical experience and follow-up with large scale single-nucleotide polymorphism-based noninvasive prenatal aneuploidy testing. Am J Obstet Gynecol. 2014 Nov;211(5):527.e1-527.e17. doi: 10.1016/j.ajog.2014.08.006. Epub 2014 Aug 8.|Amos-Landgraf JM, Ji Y, Gottlieb W, Depinet T, Wandstrat AE, Cassidy SB, Driscoll DJ, Rogan PK, Schwartz S, Nicholls RD. Chromosome breakage in the Prader-Willi and Angelman syndromes involves recombination between large, transcribed repeats at proximal and distal breakpoints. Am J Hum Genet. 1999 Aug;65(2):370-86.|Roberts JM, Myatt L, Spong CY, Thom EA, Hauth JC, Leveno KJ, Pearson GD, Wapner RJ, Varner MW, Thorp JM Jr, Mercer BM, Peaceman AM, Ramin SM, Carpenter MW, Samuels P, Sciscione A, Harper M, Smith WJ, Saade G, Sorokin Y, Anderson GB; Eunice Kennedy Shriver National Institute of Child Health and Human Development Maternal-Fetal Medicine Units Network. Vitamins C and E to prevent complications of pregnancy-associated hypertension. N Engl J Med. 2010 Apr 8;362(14):1282-91. doi: 10.1056/NEJMoa0908056.|Tranquilli AL, Emanuelli M. The thrombophilic fetus. Med Hypotheses. 2006;67(5):1226-9. Epub 2006 Jul 11.|Faiz AS, Ananth CV. Etiology and risk factors for placenta previa: an overview and meta-analysis of observational studies. J Matern Fetal Neonatal Med. 2003 Mar;13(3):175-90.	1p36 Deletion Syndrome|22q11 Deletion Syndrome|Angelman Syndrome|Cri-du-Chat Syndrome|DiGeorge Syndrome|Monosomy X|Prader-Willi Syndrome|Sex Chromosome Abnormalities|Trisomy 13|Trisomy 18|Trisomy 21 NA NA NA NA NA Female	NA	NA	NA	NA	NA	NA	sex chromosome aberrations|prader-willi syndrome|chromosome aberrations|monosomy|chromosome disorders|22q11 deletion syndrome|trisomy 13 syndrome|cri-du-chat syndrome|digeorge syndrome|trisomy 18 syndrome|down syndrome|syndrome|aneuploidy|trisomy|angelman syndrome	NA	NA
NCT02381704	NA	NA	NA	NA	NA	NA	NA	NA	NA	NA	NA	NA|17128540|NA|NA|NA|16235331	6. CDC. Obesity and overweight trends. http://www.cdc.gov/nccdphp/dnpa/obesity/trend/index.htm|Brethauer SA, Chand B, Schauer PR. Risks and benefits of bariatric surgery: current evidence. Cleve Clin J Med. 2006 Nov;73(11):993-1007. Review.|Buffington CK, Cowan GSM, Jr. Gastric Bypass in the Treatment of Diabetes, Hypertension and Lipid/lipoprotein Abnormalities of the Morbidly Obese. In Deitel M (ed.): Companion Volume to Obesity Surgery for the Morbidly Obese Patient. 2000 by FD Publications, Toronto, Canada, pp. 435-450.|North American Association for the Study of Obesity and the National Heart, Lung, and Blood Institute. The practical guide: identification, evaluation and treatment of overweight and obesity in adults. Bethesda, MD. National Institutes of Health, 2000, NIH Publication 00-4084.|North American Association for the Study of Obesity and the National Heart, Lung, and Blood Institute. Clinical Guidelines on the identification, evaluation, and treatment of overweight and obesity in adults. The Evidence Report. Bethesda, Md: National Institutes of Health, 1998. NIH Publication 98-4083.|Colquitt J, Clegg A, Loveman E, Royle P, Sidhu MK. Surgery for morbid obesity. Cochrane Database Syst Rev. 2005 Oct 19;(4):CD003641. Review. Update in: Cochrane Database Syst Rev. 2009;(2):CD003641.	Morbid Obesity NA NA NA NA NA All	NA	NA	NA	NA	NA	NA	obesity, morbid	NA	NA
NCT02381782	NA	NA	NA	NA	NA	NA	NA	NA	NA	NA	NA	26924571	Lycke M, Boterberg T, Martens E, Ketelaars L, Pottel H, Lambrecht A, Van Eygen K, De Coster L, Dhooge I, Wildiers H, Debruyne PR. Implementation of uHear™--an iOS-based application to screen for hearing loss--in older patients with cancer undergoing a comprehensive geriatric assessment. J Geriatr Oncol. 2016 Mar;7(2):126-33. doi: 10.1016/j.jgo.2016.01.008. Epub 2016 Feb 26.	Cancer|Hearing Loss NA NA NA NA NA All	NA	NA	NA	NA	NA	NA	hearing loss|deafness	NA	NA
NCT02381899	NA	NA	NA	NA	NA	NA	NA	NA	NA	NA	NA	NA|NA	Obrtlikova P, Spacek M, Doubek M, Hadrabova M, Panovska A, Svackova K, Trneny M. Bendamustine with rituximab (BR) is safe treatment option with high response rate for chronic lymphocytic leukemia in elderly patients with comorbidities. LEUKEMIA & LYMPHOMA 56(1SI): 151-153, 2015 [abstract #180].|Spacek M, Obrtlikova P, Hadrabova M, Cmunt E, Karban J, Molinsky J, Simkovic M, Mocikova H, Mohammadova L, Panovska A, Novak J, Smolej L, Doubek M, Trneny M. Observational study in comorbid patients with CLL receiving first-line rituximab-bendamustine. XVII International Workshop on CLL, New York, May 12-15, 2017 [abstract #148]	Chronic Lymphocytic Leukemia Bendamustine and Rituximab NA NA NA Drug All	NA	NA	NA	NA	NA	NA	leukemia, lymphoid|leukemia, lymphocytic, chronic, b-cell|leukemia	bendamustine hydrochloride|rituximab	NA
NCT02381990	NA	NA	NA	NA	NA	NA	NA	NA	NA	NA	NA	23537686|22445223|25786055|22322308|25626035	Moore CM, Kasivisvanathan V, Eggener S, Emberton M, Fütterer JJ, Gill IS, Grubb Iii RL, Hadaschik B, Klotz L, Margolis DJ, Marks LS, Melamed J, Oto A, Palmer SL, Pinto P, Puech P, Punwani S, Rosenkrantz AB, Schoots IG, Simon R, Taneja SS, Turkbey B, Ukimura O, van der Meulen J, Villers A, Watanabe Y; START Consortium. Standards of reporting for MRI-targeted biopsy studies (START) of the prostate: recommendations from an International Working Group. Eur Urol. 2013 Oct;64(4):544-52. doi: 10.1016/j.eururo.2013.03.030. Epub 2013 Mar 20.|Bahn D, de Castro Abreu AL, Gill IS, Hung AJ, Silverman P, Gross ME, Lieskovsky G, Ukimura O. Focal cryotherapy for clinically unilateral, low-intermediate risk prostate cancer in 73 men with a median follow-up of 3.7 years. Eur Urol. 2012 Jul;62(1):55-63. doi: 10.1016/j.eururo.2012.03.006. Epub 2012 Mar 21.|Costa DN, Pedrosa I, Donato F Jr, Roehrborn CG, Rofsky NM. MR Imaging-Transrectal US Fusion for Targeted Prostate Biopsies: Implications for Diagnosis and Clinical Management. Radiographics. 2015 May-Jun;35(3):696-708. doi: 10.1148/rg.2015140058. Epub 2015 Mar 18. Review.|Barentsz JO, Richenberg J, Clements R, Choyke P, Verma S, Villeirs G, Rouviere O, Logager V, Fütterer JJ; European Society of Urogenital Radiology. ESUR prostate MR guidelines 2012. Eur Radiol. 2012 Apr;22(4):746-57. doi: 10.1007/s00330-011-2377-y. Epub 2012 Feb 10.|Siddiqui MM, Rais-Bahrami S, Turkbey B, George AK, Rothwax J, Shakir N, Okoro C, Raskolnikov D, Parnes HL, Linehan WM, Merino MJ, Simon RM, Choyke PL, Wood BJ, Pinto PA. Comparison of MR/ultrasound fusion-guided biopsy with ultrasound-guided biopsy for the diagnosis of prostate cancer. JAMA. 2015 Jan 27;313(4):390-7. doi: 10.1001/jama.2014.17942.	Cancer of the Prostate|Neoplasms Prostate FUSE IMAGE MRI GUIDED PROSTATE CRYOTHERAPY NA NA NA Procedure Male	NA	NA	NA	NA	NA	NA	prostatic neoplasms	NA	NA
NCT02382120	NA	NA	NA	NA	NA	NA	NA	NA	NA	NA	NA	16809997	Peyton PJ, Venkatesan Y, Hood SG, Junor P, May C. Noninvasive, automated and continuous cardiac output monitoring by pulmonary capnodynamics: breath-by-breath comparison with ultrasonic flow probe. Anesthesiology. 2006 Jul;105(1):72-80.	Cardiovascular Disease NA NA NA NA NA All	NA	NA	NA	NA	NA	NA	cardiovascular diseases	NA	NA
NCT02382328	NA	NA	NA	NA	NA	NA	NA	NA	NA	NA	NA	24563654|19499849	Pajardi G, Bortot P, Ponti V, Novelli C. Clinical usefulness of oral supplementation with alpha-lipoic Acid, curcumin phytosome, and B-group vitamins in patients with carpal tunnel syndrome undergoing surgical treatment. Evid Based Complement Alternat Med. 2014;2014:891310. doi: 10.1155/2014/891310. Epub 2014 Jan 19.|Di Geronimo G, Caccese AF, Caruso L, Soldati A, Passaretti U. Treatment of carpal tunnel syndrome with alpha-lipoic acid. Eur Rev Med Pharmacol Sci. 2009 Mar-Apr;13(2):133-9.	Carpal Tunnel Syndrome alpha lipoic acid|Placebo Parallel Assignment Treatment Randomized Drug|Drug All	Alpha Lipoic Acid on Clinical and Electrophysiological Recovery in Carpal Tunnel Syndrome Undergoing Surgical Release	Interventional	Completed	Phase 2	2	40	carpal tunnel syndrome|syndrome	thioctic acid	NA
NCT02383004	NA	NA	NA	NA	NA	NA	NA	NA	NA	NA	NA	23874870|16879517|20497353|19709377|15114210	van Dongen TM, van der Heijden GJ, Freling HG, Venekamp RP, Schilder AG. Parent-reported otorrhea in children with tympanostomy tubes: incidence and predictors. PLoS One. 2013 Jul 12;8(7):e69062. doi: 10.1371/journal.pone.0069062. Print 2013.|Isik B, Arslan M, Tunga AD, Kurtipek O. Dexmedetomidine decreases emergence agitation in pediatric patients after sevoflurane anesthesia without surgery. Paediatr Anaesth. 2006 Jul;16(7):748-53. Erratum in: Paediatr Anaesth. 2006 Jul;16(7):811.|Bajwa SA, Costi D, Cyna AM. A comparison of emergence delirium scales following general anesthesia in children. Paediatr Anaesth. 2010 Aug;20(8):704-11. doi: 10.1111/j.1460-9592.2010.03328.x.|Lin YC, Tassone RF, Jahng S, Rahbar R, Holzman RS, Zurakowski D, Sethna NF. Acupuncture management of pain and emergence agitation in children after bilateral myringotomy and tympanostomy tube insertion. Paediatr Anaesth. 2009 Nov;19(11):1096-101. doi: 10.1111/j.1460-9592.2009.03129.x. Epub 2009 Aug 26.|Sikich N, Lerman J. Development and psychometric evaluation of the pediatric anesthesia emergence delirium scale. Anesthesiology. 2004 May;100(5):1138-45.	Delirium|Psychomotor Agitation Acupuncture Parallel Assignment Prevention Randomized Other All	Acupuncture for the Prevention of Emergence Delirium in Children Undergoing Myringotomy Tube Placement	Interventional	Completed	N/A	2	100	psychomotor agitation|emergence delirium|delirium	NA	NA
NCT02383238	NA	NA	NA	NA	NA	NA	NA	NA	NA	NA	NA	29301520	Karg MV, Bosch A, Kannenkeril D, Striepe K, Ott C, Schneider MP, Boemke-Zelch F, Linz P, Nagel AM, Titze J, Uder M, Schmieder RE. SGLT-2-inhibition with dapagliflozin reduces tissue sodium content: a randomised controlled trial. Cardiovasc Diabetol. 2018 Jan 4;17(1):5. doi: 10.1186/s12933-017-0654-z.	Diabetes Mellitus Type 2 Dapagliflozin|Placebo Crossover Assignment Treatment Randomized Drug|Drug All	Effect of Dapagliflozin on Microvascular and Macrovascular Circulation and Total Body Sodium Content	Interventional	Completed	Phase 3	2	59	diabetes mellitus|diabetes mellitus, type 2	2-(3-(4-ethoxybenzyl)-4-chlorophenyl)-6-hydroxymethyltetrahydro-2h-pyran-3,4,5-triol	NA
NCT02383355	NA	NA	NA	NA	NA	NA	NA	NA	NA	NA	NA	25265076	Tunjungputri RN, Van Der Ven AJ, Schonsberg A, Mathan TS, Koopmans P, Roest M, Fijnheer R, Groot PG, de Mast Q. Reduced platelet hyperreactivity and platelet-monocyte aggregation in HIV-infected individuals receiving a raltegravir-based regimen. AIDS. 2014 Sep 10;28(14):2091-6. doi: 10.1097/QAD.0000000000000415.	HIV Raltegravir|Continuation of own regimen Parallel Assignment Prevention Randomized Drug|Drug All	Effects of Raltegravir Based Regimen on Platelet Reactivity, Platelet-monocyte Aggregation and Immune Activation	Interventional	Completed	Phase 4	2	40	NA	raltegravir potassium	NA
NCT02384083	NA	NA	NA	NA	NA	NA	NA	NA	NA	NA	NA	19901123|17975015|15958804|10564685|18032762|18032763|8797771|15902208	Petrelli NJ, Winer EP, Brahmer J, Dubey S, Smith S, Thomas C, Vahdat LT, Obel J, Vogelzang N, Markman M, Sweetenham JW, Pfister D, Kris MG, Schuchter LM, Sawaya R, Raghavan D, Ganz PA, Kramer B. Clinical Cancer Advances 2009: major research advances in cancer treatment, prevention, and screening--a report from the American Society of Clinical Oncology. J Clin Oncol. 2009 Dec 10;27(35):6052-69. doi: 10.1200/JCO.2009.26.6171. Epub 2009 Nov 9. Review.|Kumar SK, Rajkumar SV, Dispenzieri A, Lacy MQ, Hayman SR, Buadi FK, Zeldenrust SR, Dingli D, Russell SJ, Lust JA, Greipp PR, Kyle RA, Gertz MA. Improved survival in multiple myeloma and the impact of novel therapies. Blood. 2008 Mar 1;111(5):2516-20. Epub 2007 Nov 1.|Richardson PG, Sonneveld P, Schuster MW, Irwin D, Stadtmauer EA, Facon T, Harousseau JL, Ben-Yehuda D, Lonial S, Goldschmidt H, Reece D, San-Miguel JF, Bladé J, Boccadoro M, Cavenagh J, Dalton WS, Boral AL, Esseltine DL, Porter JB, Schenkein D, Anderson KC; Assessment of Proteasome Inhibition for Extending Remissions (APEX) Investigators. Bortezomib or high-dose dexamethasone for relapsed multiple myeloma. N Engl J Med. 2005 Jun 16;352(24):2487-98.|Singhal S, Mehta J, Desikan R, Ayers D, Roberson P, Eddlemon P, Munshi N, Anaissie E, Wilson C, Dhodapkar M, Zeddis J, Barlogie B. Antitumor activity of thalidomide in refractory multiple myeloma. N Engl J Med. 1999 Nov 18;341(21):1565-71. Erratum in: N Engl J Med 2000 Feb 3;342(5):364.|Dimopoulos M, Spencer A, Attal M, Prince HM, Harousseau JL, Dmoszynska A, San Miguel J, Hellmann A, Facon T, Foà R, Corso A, Masliak Z, Olesnyckyj M, Yu Z, Patin J, Zeldis JB, Knight RD; Multiple Myeloma (010) Study Investigators. Lenalidomide plus dexamethasone for relapsed or refractory multiple myeloma. N Engl J Med. 2007 Nov 22;357(21):2123-32. Erratum in: N Engl J Med. 2009 Jul 30;361(5):544.|Weber DM, Chen C, Niesvizky R, Wang M, Belch A, Stadtmauer EA, Siegel D, Borrello I, Rajkumar SV, Chanan-Khan AA, Lonial S, Yu Z, Patin J, Olesnyckyj M, Zeldis JB, Knight RD; Multiple Myeloma (009) Study Investigators. Lenalidomide plus dexamethasone for relapsed multiple myeloma in North America. N Engl J Med. 2007 Nov 22;357(21):2133-42.|Milross CG, Mason KA, Hunter NR, Chung WK, Peters LJ, Milas L. Relationship of mitotic arrest and apoptosis to antitumor effect of paclitaxel. J Natl Cancer Inst. 1996 Sep 18;88(18):1308-14.|Oltersdorf T, Elmore SW, Shoemaker AR, Armstrong RC, Augeri DJ, Belli BA, Bruncko M, Deckwerth TL, Dinges J, Hajduk PJ, Joseph MK, Kitada S, Korsmeyer SJ, Kunzer AR, Letai A, Li C, Mitten MJ, Nettesheim DG, Ng S, Nimmer PM, O'Connor JM, Oleksijew A, Petros AM, Reed JC, Shen W, Tahir SK, Thompson CB, Tomaselli KJ, Wang B, Wendt MD, Zhang H, Fesik SW, Rosenberg SH. An inhibitor of Bcl-2 family proteins induces regression of solid tumours. Nature. 2005 Jun 2;435(7042):677-81. Epub 2005 May 15.	Multiple Myeloma Filanesib, pomalidomide and dexamethasone NA NA NA Drug All	NA	NA	NA	NA	NA	NA	multiple myeloma|neoplasms, plasma cell	dexamethasone|pomalidomide|filanesib	NA
NCT02384408	NA	NA	NA	NA	NA	NA	NA	NA	NA	NA	NA	16828477|21469974|18937967|15337246|7824251|9809732|14504425	Klaassens AH, van Wijk FH, Hanifi-Moghaddam P, Sijmons B, Ewing PC, Ten Kate-Booij MJ, Kooi GS, Kloosterboer HJ, Blok LJ, Burger CW. Histological and immunohistochemical evaluation of postmenopausal endometrium after 3 weeks of treatment with tibolone, estrogen only, or estrogen plus progestagen. Fertil Steril. 2006 Aug;86(2):352-61. Epub 2006 Jul 7.|Lima SM, Reis BF, Yamada SS, Postigo S, Grande RM, Botogoski SR, Campaner AB, Hueb CK, Galvão MA. Effects of drospirenone/estradiol on steroid receptors and Bcl-2 in the postmenopausal endometrium. Climacteric. 2011 Oct;14(5):551-7. doi: 10.3109/13697137.2011.559604. Epub 2011 Apr 6.|Campaner AB, Longo Galvão MA. Application of an easy and useful morphometric technique for immunohistochemistry counting. Gynecol Oncol. 2009 Jan;112(1):282-3. doi: 10.1016/j.ygyno.2008.08.012. Epub 2008 Oct 19.|Kloosterboer HJ. Tissue-selectivity: the mechanism of action of tibolone. Maturitas. 2004 Aug 30;48 Suppl 1:S30-40. Review.|Grady D, Gebretsadik T, Kerlikowske K, Ernster V, Petitti D. Hormone replacement therapy and endometrial cancer risk: a meta-analysis. Obstet Gynecol. 1995 Feb;85(2):304-13.|Smith-Bindman R, Kerlikowske K, Feldstein VA, Subak L, Scheidler J, Segal M, Brand R, Grady D. Endovaginal ultrasound to exclude endometrial cancer and other endometrial abnormalities. JAMA. 1998 Nov 4;280(17):1510-7.|Gökaslan H, Oktem O, Durmuşoglu F, Eren F. Apoptosis in the endometrium of postmenopausal women receiving tibolone. Gynecol Obstet Invest. 2003;56(3):124-7. Epub 2003 Sep 22.	Menopause Endometrial Biopsy|Transvaginal Ultrasound|Endometrial Immunohistochemical NA NA NA Procedure|Device|Procedure Female	Hormone Replacement Therapy on the Postmenopausal Endometrium	Interventional	Completed	Phase 4	2	100	NA	NA	NA
NCT02384798	NA	NA	NA	NA	NA	NA	NA	NA	NA	NA	NA	10987815	Paterson JM, Smith SM, Simpson J, Grace OC, Sosunov AA, Bell JE, Antoni FA. Characterisation of human adenylyl cyclase IX reveals inhibition by Ca(2+)/Calcineurin and differential mRNA plyadenylation. J Neurochem. 2000 Oct;75(4):1358-67.	Heart Failure noninvasive ventilatory support|interval training NA NA NA Other|Other All	Ventilatory Support Associated With Exercise in Heart Failure	Interventional	Completed	N/A	2	60	heart failure	NA	NA
NCT02384837	NA	NA	NA	NA	NA	NA	NA	NA	NA	NA	NA	17438147|17135281|19356470|21247313|14504181|20647562	Finn AV, Joner M, Nakazawa G, Kolodgie F, Newell J, John MC, Gold HK, Virmani R. Pathological correlates of late drug-eluting stent thrombosis: strut coverage as a marker of endothelialization. Circulation. 2007 May 8;115(18):2435-41. Epub 2007 Apr 16.|Matsumoto D, Shite J, Shinke T, Otake H, Tanino Y, Ogasawara D, Sawada T, Paredes OL, Hirata K, Yokoyama M. Neointimal coverage of sirolimus-eluting stents at 6-month follow-up: evaluated by optical coherence tomography. Eur Heart J. 2007 Apr;28(8):961-7. Epub 2006 Nov 29.|Kubo T, Imanishi T, Kitabata H, Kuroi A, Ueno S, Yamano T, Tanimoto T, Matsuo Y, Masho T, Takarada S, Tanaka A, Nakamura N, Mizukoshi M, Tomobuchi Y, Akasaka T. Comparison of vascular response after sirolimus-eluting stent implantation between patients with unstable and stable angina pectoris: a serial optical coherence tomography study. JACC Cardiovasc Imaging. 2008 Jul;1(4):475-84. doi: 10.1016/j.jcmg.2008.03.012.|Stone GW, Maehara A, Lansky AJ, de Bruyne B, Cristea E, Mintz GS, Mehran R, McPherson J, Farhat N, Marso SP, Parise H, Templin B, White R, Zhang Z, Serruys PW; PROSPECT Investigators. A prospective natural-history study of coronary atherosclerosis. N Engl J Med. 2011 Jan 20;364(3):226-35. doi: 10.1056/NEJMoa1002358. Erratum in: N Engl J Med. 2011 Nov 24;365(21):2040.|Farb A, Burke AP, Kolodgie FD, Virmani R. Pathological mechanisms of fatal late coronary stent thrombosis in humans. Circulation. 2003 Oct 7;108(14):1701-6. Epub 2003 Sep 22.|Guagliumi G, Sirbu V, Musumeci G, Bezerra HG, Aprile A, Kyono H, Fiocca L, Matiashvili A, Lortkipanidze N, Vassileva A, Popma JJ, Allocco DJ, Dawkins KD, Valsecchi O, Costa MA. Strut coverage and vessel wall response to a new-generation paclitaxel-eluting stent with an ultrathin biodegradable abluminal polymer: Optical Coherence Tomography Drug-Eluting Stent Investigation (OCTDESI). Circ Cardiovasc Interv. 2010 Aug;3(4):367-75. doi: 10.1161/CIRCINTERVENTIONS.110.950154. Epub 2010 Jul 20.	Unrecognized Condition EXCEL biodegradable polymer-coated sirolimus-eluting stent NA NA NA Device All	NA	NA	NA	NA	NA	NA	NA	sirolimus	NA
NCT02384993	NA	NA	NA	NA	NA	NA	NA	NA	NA	NA	NA	31970062	Gaitán JM, Boots EA, Dougherty RJ, Oh JM, Ma Y, Edwards DF, Christian BT, Cook DB, Okonkwo OC. Brain Glucose Metabolism, Cognition, and Cardiorespiratory Fitness Following Exercise Training in Adults at Risk for Alzheimer's Disease. Brain Plast. 2019 Dec 26;5(1):83-95. doi: 10.3233/BPL-190093.	Aging|Alzheimer's Disease Enhanced Physical Activity Parallel Assignment Prevention Randomized Behavioral All	aeRobic Exercise and Cognitive Health	Interventional	Completed	N/A	2	24	alzheimer disease	NA	NA
NCT02385396	NA	NA	NA	NA	NA	NA	NA	NA	NA	NA	NA	22748101|19729414|21703683|24097378|9238657|23357459|24812310|22740496|23900207|23431372|23518033|21853931|14561807|22877941	Agarwal A, Aponte-Mellado A, Premkumar BJ, Shaman A, Gupta S. The effects of oxidative stress on female reproduction: a review. Reprod Biol Endocrinol. 2012 Jun 29;10:49. doi: 10.1186/1477-7827-10-49. Review.|Bausenwein J, Serke H, Eberle K, Hirrlinger J, Jogschies P, Hmeidan FA, Blumenauer V, Spanel-Borowski K. Elevated levels of oxidized low-density lipoprotein and of catalase activity in follicular fluid of obese women. Mol Hum Reprod. 2010 Feb;16(2):117-24. doi: 10.1093/molehr/gap078. Epub 2009 Sep 3.|Nel-Themaat L, Nagy ZP. A review of the promises and pitfalls of oocyte and embryo metabolomics. Placenta. 2011 Sep;32 Suppl 3:S257-63. doi: 10.1016/j.placenta.2011.05.011. Epub 2011 Jun 23. Review.|Kurus M, Karakaya C, Karalok MH, To G, Johnson J. The control of oocyte survival by intrinsic and extrinsic factors. Adv Exp Med Biol. 2013;761:7-18. doi: 10.1007/978-1-4614-8214-7_2. Review.|Ashwood-Smith MJ, Edwards RG. DNA repair by oocytes. Mol Hum Reprod. 1996 Jan;2(1):46-51. Review.|Inbar-Feigenberg M, Choufani S, Butcher DT, Roifman M, Weksberg R. Basic concepts of epigenetics. Fertil Steril. 2013 Mar 1;99(3):607-15. doi: 10.1016/j.fertnstert.2013.01.117. Epub 2013 Jan 26. Review.|Whitelaw N, Bhattacharya S, Hoad G, Horgan GW, Hamilton M, Haggarty P. Epigenetic status in the offspring of spontaneous and assisted conception. Hum Reprod. 2014 Jul;29(7):1452-8. Epub 2014 May 8.|Azzarello A, Hoest T, Mikkelsen AL. The impact of pronuclei morphology and dynamicity on live birth outcome after time-lapse culture. Hum Reprod. 2012 Sep;27(9):2649-57. doi: 10.1093/humrep/des210. Epub 2012 Jun 26.|Kirkegaard K, Kesmodel US, Hindkjær JJ, Ingerslev HJ. Time-lapse parameters as predictors of blastocyst development and pregnancy outcome in embryos from good prognosis patients: a prospective cohort study. Hum Reprod. 2013 Oct;28(10):2643-51. doi: 10.1093/humrep/det300. Epub 2013 Jul 30.|Gawecka JE, Marh J, Ortega M, Yamauchi Y, Ward MA, Ward WS. Mouse zygotes respond to severe sperm DNA damage by delaying paternal DNA replication and embryonic development. PLoS One. 2013;8(2):e56385. doi: 10.1371/journal.pone.0056385. Epub 2013 Feb 19.|Campbell A, Fishel S, Bowman N, Duffy S, Sedler M, Hickman CF. Modelling a risk classification of aneuploidy in human embryos using non-invasive morphokinetics. Reprod Biomed Online. 2013 May;26(5):477-85. doi: 10.1016/j.rbmo.2013.02.006. Epub 2013 Feb 19. Erratum in: Reprod Biomed Online. 2013 Jul;27(1):107.|Bidzińska-Speichert B, Lenarcik A, Tworowska-Bardzińska U, Slezak R, Bednarek-Tupikowska G, Milewicz A, Krepuła K. Pro12Ala PPAR gamma2 gene polymorphism in women with polycystic ovary syndrome. Ginekol Pol. 2011 Jun;82(6):426-9.|Carbone MC, Tatone C, Delle Monache S, Marci R, Caserta D, Colonna R, Amicarelli F. Antioxidant enzymatic defences in human follicular fluid: characterization and age-dependent changes. Mol Hum Reprod. 2003 Nov;9(11):639-43.|Muñoz M, Cruz M, Humaidan P, Garrido N, Pérez-Cano I, Meseguer M. Dose of recombinant FSH and oestradiol concentration on day of HCG affect embryo development kinetics. Reprod Biomed Online. 2012 Oct;25(4):382-9. doi: 10.1016/j.rbmo.2012.06.016. Epub 2012 Jul 4.	Infertility|Polycystic Ovary Syndrome Inofolic: myo-inositol and folic acid NA NA NA Dietary Supplement Female	Myo-inositol Therapy on the Dynamics of Embryo Development in Patients Suffering From PCOS Undergoing ICSI Treatment	Interventional	Completed	Phase 2	3	217	infertility|polycystic ovary syndrome	folic acid|inositol	NA
NCT02385578	NA	NA	NA	NA	NA	NA	NA	NA	NA	NA	NA	21351269|9378383|25442093|24733047|24407989|24037102|24714327|25590840	Ferlay J, Shin HR, Bray F, Forman D, Mathers C, Parkin DM. Estimates of worldwide burden of cancer in 2008: GLOBOCAN 2008. Int J Cancer. 2010 Dec 15;127(12):2893-917. doi: 10.1002/ijc.25516.|Suvakovic Z, Bramble MG, Jones R, Wilson C, Idle N, Ryott J. Improving the detection rate of early gastric cancer requires more than open access gastroscopy: a five year study. Gut. 1997 Sep;41(3):308-13.|Kanesaka T, Sekikawa A, Tsumura T, Maruo T, Osaki Y, Wakasa T, Shintaku M, Yao K. Absent microsurface pattern is characteristic of early gastric cancer of undifferentiated type: magnifying endoscopy with narrow-band imaging. Gastrointest Endosc. 2014 Dec;80(6):1194-1198.e1. doi: 10.1016/j.gie.2014.08.021. Epub 2014 Oct 16.|Mabe K, Yao K, Nojima M, Tanuma T, Kato M. An educational intervention to improve the endoscopist's ability to correctly diagnose small gastric lesions using magnifying endoscopy with narrow-band imaging. Ann Gastroenterol. 2014;27(2):149-155.|Yao K, Doyama H, Gotoda T, Ishikawa H, Nagahama T, Yokoi C, Oda I, Machida H, Uchita K, Tabuchi M. Diagnostic performance and limitations of magnifying narrow-band imaging in screening endoscopy of early gastric cancer: a prospective multicenter feasibility study. Gastric Cancer. 2014 Oct;17(4):669-79. doi: 10.1007/s10120-013-0332-0. Epub 2014 Jan 10.|Kanemitsu T, Yao K, Nagahama T, Fujiwara S, Takaki Y, Ono Y, Matsushima Y, Matsui T, Tanabe H, Ota A, Iwashita A. The vessels within epithelial circle (VEC) pattern as visualized by magnifying endoscopy with narrow-band imaging (ME-NBI) is a useful marker for the diagnosis of papillary adenocarcinoma: a case-controlled study. Gastric Cancer. 2014;17(3):469-77. doi: 10.1007/s10120-013-0295-1. Epub 2013 Sep 15.|Yao K. The endoscopic diagnosis of early gastric cancer. Ann Gastroenterol. 2013;26(1):11-22. Review.|Zhang Q, Chen ZY, Chen CD, Liu T, Tang XW, Ren YT, Huang SL, Cui XB, An SL, Xiao B, Bai Y, Liu SD, Jiang B, Zhi FC, Gong W. Training in early gastric cancer diagnosis improves the detection rate of early gastric cancer: an observational study in China. Medicine (Baltimore). 2015 Jan;94(2):e384. doi: 10.1097/MD.0000000000000384.	Early Gastric Cancer an educational intervention NA NA NA Other All	the Train the Trainer (TTT) Plan, to Improve the Young Endoscopist's Ability to Find the Early Gastric Cancer	Interventional	Unknown status	N/A	2	16000	stomach neoplasms	NA	NA
NCT02385591	NA	NA	NA	NA	NA	NA	NA	NA	NA	NA	NA	11445760	Stewart AL, Mills KM, King AC, Haskell WL, Gillis D, Ritter PL. CHAMPS physical activity questionnaire for older adults: outcomes for interventions. Med Sci Sports Exerc. 2001 Jul;33(7):1126-41.	Sedentary Lifestyle Telephone Support|SMS Support Parallel Assignment Prevention Randomized Behavioral|Behavioral All	Innovative Physical Activity Interventions for Overweight Latinos	Interventional	Completed	N/A	3	350	overweight	NA	NA
NCT02385604	NA	NA	NA	NA	NA	NA	NA	NA	NA	NA	NA	25351460	Elliott JA, O'Farrell NJ, King S, Halpenny D, Malik V, Muldoon C, Johnston C, Reynolds JV. Value of CT-PET after neoadjuvant chemoradiation in the prediction of histological tumour regression, nodal status and survival in oesophageal adenocarcinoma. Br J Surg. 2014 Dec;101(13):1702-11. doi: 10.1002/bjs.9670. Epub 2014 Oct 28.	Esophageal Neoplasms NA NA NA NA NA All	NA	NA	NA	NA	NA	NA	neoplasms|esophageal neoplasms	NA	NA
NCT02385617	NA	NA	NA	NA	NA	NA	NA	NA	NA	NA	NA	26583672	Elliott JA, Jackson S, King S, McHugh R, Docherty NG, Reynolds JV, le Roux CW. Gut Hormone Suppression Increases Food Intake After Esophagectomy With Gastric Conduit Reconstruction. Ann Surg. 2015 Nov;262(5):824-29; discussion 829-30. doi: 10.1097/SLA.0000000000001465.	Esophageal Neoplasms|Malnutrition|Stomach Neoplasms|Weight Loss Octreotide|Placebo Crossover Assignment Basic Science Randomized Drug|Drug All	Food Intake and Gut Hormones in Patients Who Have Undergone Upper Gastrointestinal Surgery for Cancer	Interventional	Completed	N/A	4	20	stomach neoplasms|esophageal neoplasms|malnutrition|neoplasms|weight loss	octreotide	NA
NCT02386358	NA	NA	NA	NA	NA	NA	NA	NA	NA	NA	NA	9790423|8937280|8273735|16702588|8948328|3835868|16235350|24867876|21264349	Sosa Estani S, Segura EL, Ruiz AM, Velazquez E, Porcel BM, Yampotis C. Efficacy of chemotherapy with benznidazole in children in the indeterminate phase of Chagas' disease. Am J Trop Med Hyg. 1998 Oct;59(4):526-9.|de Andrade AL, Zicker F, de Oliveira RM, Almeida Silva S, Luquetti A, Travassos LR, Almeida IC, de Andrade SS, de Andrade JG, Martelli CM. Randomised trial of efficacy of benznidazole in treatment of early Trypanosoma cruzi infection. Lancet. 1996 Nov 23;348(9039):1407-13.|Viotti R, Vigliano C, Armenti H, Segura E. Treatment of chronic Chagas' disease with benznidazole: clinical and serologic evolution of patients with long-term follow-up. Am Heart J. 1994 Jan;127(1):151-62.|Viotti R, Vigliano C, Lococo B, Bertocchi G, Petti M, Alvarez MG, Postan M, Armenti A. Long-term cardiac outcomes of treating chronic Chagas disease with benznidazole versus no treatment: a nonrandomized trial. Ann Intern Med. 2006 May 16;144(10):724-34.|Porcel BM, Bontempi EJ, Henriksson J, Rydåker M, Aslund L, Segura EL, Pettersson U, Ruiz AM. Trypanosoma rangeli and Trypanosoma cruzi: molecular characterization of genes encoding putative calcium-binding proteins, highly conserved in trypanosomatids. Exp Parasitol. 1996 Dec;84(3):387-99.|Kuschnir E, Sgammini H, Castro R, Evequoz C, Ledesma R, Brunetto J. [Evaluation of cardiac function by radioisotopic angiography, in patients with chronic Chagas cardiopathy]. Arq Bras Cardiol. 1985 Oct;45(4):249-56. Spanish.|Reyes PA, Vallejo M. Trypanocidal drugs for late stage, symptomatic Chagas disease (Trypanosoma cruzi infection). Cochrane Database Syst Rev. 2005 Oct 19;(4):CD004102. Review. Update in: Cochrane Database Syst Rev. 2020 Dec 11;12:CD004102.|Villar JC, Perez JG, Cortes OL, Riarte A, Pepper M, Marin-Neto JA, Guyatt GH. Trypanocidal drugs for chronic asymptomatic Trypanosoma cruzi infection. Cochrane Database Syst Rev. 2014 May 27;(5):CD003463. doi: 10.1002/14651858.CD003463.pub2. Review.|Schijman AG, Bisio M, Orellana L, Sued M, Duffy T, Mejia Jaramillo AM, Cura C, Auter F, Veron V, Qvarnstrom Y, Deborggraeve S, Hijar G, Zulantay I, Lucero RH, Velazquez E, Tellez T, Sanchez Leon Z, Galvão L, Nolder D, Monje Rumi M, Levi JE, Ramirez JD, Zorrilla P, Flores M, Jercic MI, Crisante G, Añez N, De Castro AM, Gonzalez CI, Acosta Viana K, Yachelini P, Torrico F, Robello C, Diosque P, Triana Chavez O, Aznar C, Russomando G, Büscher P, Assal A, Guhl F, Sosa Estani S, DaSilva A, Britto C, Luquetti A, Ladzins J. International study to evaluate PCR methods for detection of Trypanosoma cruzi DNA in blood samples from Chagas disease patients. PLoS Negl Trop Dis. 2011 Jan 11;5(1):e931. doi: 10.1371/journal.pntd.0000931.	Chagas Disease Benznidazole|Placebo Parallel Assignment Treatment Randomized Drug|Drug All	Etiologic Treatment With Benznidazole in Adult Patients With Chronic Chagas Disease. A Randomized Clinical Trial	Interventional	Completed	Phase 3	2	910	chagas disease	benzonidazole	NA
NCT02386761	NA	NA	NA	NA	NA	NA	NA	NA	NA	NA	NA	30425469	Mariotti F, Govoni M, Lucci G, Santoro D, Nandeuil MA. Safety, tolerability, and pharmacokinetics of single and repeat ascending doses of CHF6001, a novel inhaled phosphodiesterase-4 inhibitor: two randomized trials in healthy volunteers. Int J Chron Obstruct Pulmon Dis. 2018 Oct 18;13:3399-3410. doi: 10.2147/COPD.S174156. eCollection 2018.	Chronic Obstructive Pulmonary Disease Single Ascending Dose (SAD)|Multiple Ascending Dose (MAD) Parallel Assignment Treatment Randomized Drug|Drug All	A Study to Investigate the Safety, Tolerability and Pharmacokinetics of Inhaled CHF6001	Interventional	Completed	Phase 1	2	48	lung diseases, obstructive|pulmonary disease, chronic obstructive	NA	NA
NCT02387385	NA	NA	NA	NA	NA	NA	NA	NA	NA	NA	NA	28923118	Thayyil S, Oliveira V, Lally PJ, Swamy R, Bassett P, Chandrasekaran M, Mondkar J, Mangalabharathi S, Benkappa N, Seeralar A, Shahidullah M, Montaldo P, Herberg J, Manerkar S, Kumaraswami K, Kamalaratnam C, Prakash V, Chandramohan R, Bandya P, Mannan MA, Rodrigo R, Nair M, Ramji S, Shankaran S; HELIX Trial group. Hypothermia for encephalopathy in low and middle-income countries (HELIX): study protocol for a randomised controlled trial. Trials. 2017 Sep 18;18(1):432. doi: 10.1186/s13063-017-2165-3.	Neonatal Encephalopathy Whole body cooling (Tecotherm) NA NA NA Device All	Hypothermia for Encephalopathy in Low and Middle-Income Countries Trial	Interventional	Active, not recruiting	N/A	2	408	brain diseases|hypothermia	NA	NA
NCT02388204	NA	NA	NA	NA	NA	NA	NA	NA	NA	NA	NA	22850494|21865071|23453160|23227965|20404313	Agari T, Date I. Spinal cord stimulation for the treatment of abnormal posture and gait disorder in patients with Parkinson's disease. Neurol Med Chir (Tokyo). 2012;52(7):470-4.|Fénelon G, Goujon C, Gurruchaga JM, Cesaro P, Jarraya B, Palfi S, Lefaucheur JP. Spinal cord stimulation for chronic pain improved motor function in a patient with Parkinson's disease. Parkinsonism Relat Disord. 2012 Feb;18(2):213-4. doi: 10.1016/j.parkreldis.2011.07.015. Epub 2011 Aug 23.|Hassan S, Amer S, Alwaki A, Elborno A. A patient with Parkinson's disease benefits from spinal cord stimulation. J Clin Neurosci. 2013 Aug;20(8):1155-6. doi: 10.1016/j.jocn.2012.08.018. Epub 2013 Feb 26.|Landi A, Trezza A, Pirillo D, Vimercati A, Antonini A, Sganzerla EP. Spinal cord stimulation for the treatment of sensory symptoms in advanced Parkinson's disease. Neuromodulation. 2013 May-Jun;16(3):276-9. doi: 10.1111/ner.12005. Epub 2012 Dec 10.|Thevathasan W, Mazzone P, Jha A, Djamshidian A, Dileone M, Di Lazzaro V, Brown P. Spinal cord stimulation failed to relieve akinesia or restore locomotion in Parkinson disease. Neurology. 2010 Apr 20;74(16):1325-7. doi: 10.1212/WNL.0b013e3181d9ed58.	Parkinson's Disease Implantable spinal cord stimulation|Implantable spinal cord stimulation NA NA NA Procedure|Procedure All	Spinal Cord Stimulation for the Treatment of Motor and Nonmotor Symptoms of Parkinson's Disease	Interventional	Unknown status	N/A	2	20	parkinson disease	NA	NA
NCT02388633	NA	NA	NA	NA	NA	NA	NA	NA	NA	NA	NA	29909101	Wu MD, Moccetti F, Brown E, Davidson BP, Atkinson T, Belcik JT, Giraud G, Duell PB, Fazio S, Tavori H, Tsimikas S, Lindner JR. Lipoprotein Apheresis Acutely Reverses Coronary Microvascular Dysfunction in Patients With Severe Hypercholesterolemia. JACC Cardiovasc Imaging. 2019 Aug;12(8 Pt 1):1430-1440. doi: 10.1016/j.jcmg.2018.05.001. Epub 2018 Jun 19.	Hyperlipidemia Plasmapharesis NA NA NA Procedure All	NA	NA	NA	NA	NA	NA	hyperlipidemias	NA	NA
NCT02389010	NA	NA	NA	NA	NA	NA	NA	NA	NA	NA	NA	23736928|20873963|19170984|19064169|19424751|19128245|19152653|18601587|3753059|2403699	Rosso L, Parazzi V, Damarco F, Righi I, Santambrogio L, Rebulla P, Gatti S, Ferrero S, Nosotti M, Lazzari L. Pleural tissue repair with cord blood platelet gel. Blood Transfus. 2014 Jan;12 Suppl 1:s235-42. doi: 10.2450/2013.0214-12. Epub 2013 May 14.|Parazzi V, Lazzari L, Rebulla P. Platelet gel from cord blood: a novel tool for tissue engineering. Platelets. 2010;21(7):549-54. doi: 10.3109/09537104.2010.514626.|Giusti I, Rughetti A, D'Ascenzo S, Millimaggi D, Pavan A, Dell'Orso L, Dolo V. Identification of an optimal concentration of platelet gel for promoting angiogenesis in human endothelial cells. Transfusion. 2009 Apr;49(4):771-8. doi: 10.1111/j.1537-2995.2008.02033.x. Epub 2008 Dec 23.|Mishra A, Woodall J Jr, Vieira A. Treatment of tendon and muscle using platelet-rich plasma. Clin Sports Med. 2009 Jan;28(1):113-25. doi: 10.1016/j.csm.2008.08.007. Review.|Spyridakis M, Christodoulidis G, Chatzitheofilou C, Symeonidis D, Tepetes K. The role of the platelet-rich plasma in accelerating the wound-healing process and recovery in patients being operated for pilonidal sinus disease: preliminary results. World J Surg. 2009 Aug;33(8):1764-9. doi: 10.1007/s00268-009-0046-y.|O'Connell SM, Impeduglia T, Hessler K, Wang XJ, Carroll RJ, Dardik H. Autologous platelet-rich fibrin matrix as cell therapy in the healing of chronic lower-extremity ulcers. Wound Repair Regen. 2008 Nov-Dec;16(6):749-56. doi: 10.1111/j.1524-475X.2008.00426.x.|Gope ML, Gope R. Tyrosine phosphorylation of EGF-R and PDGF-R proteins during acute cutaneous wound healing process in mice. Wound Repair Regen. 2009 Jan-Feb;17(1):71-9. doi: 10.1111/j.1524-475X.2008.00443.x.|Nikolidakis D, Jansen JA. The biology of platelet-rich plasma and its application in oral surgery: literature review. Tissue Eng Part B Rev. 2008 Sep;14(3):249-58. doi: 10.1089/ten.teb.2008.0062. Review.|Knighton DR, Ciresi KF, Fiegel VD, Austin LL, Butler EL. Classification and treatment of chronic nonhealing wounds. Successful treatment with autologous platelet-derived wound healing factors (PDWHF). Ann Surg. 1986 Sep;204(3):322-30.|Knighton DR, Ciresi K, Fiegel VD, Schumerth S, Butler E, Cerra F. Stimulation of repair in chronic, nonhealing, cutaneous ulcers using platelet-derived wound healing formula. Surg Gynecol Obstet. 1990 Jan;170(1):56-60.	Diabetic Foot Ulcers Allogeneic cord blood platelet gel-CBPG|Standard Local Medications-SLM Parallel Assignment Treatment Randomized Biological|Other All	Clinical Efficacy of Platelet Gel From Cord Blood for the Treatment of Diabetic Foot Ulcers	Interventional	Completed	Phase 3	2	50	diabetic foot|foot ulcer|ulcer	NA	NA
NCT02389036	NA	NA	NA	NA	NA	NA	NA	NA	NA	NA	NA	24207137|23352693|21129208	Cuthbertson BH, Campbell MK, MacLennan G, Duncan EM, Marshall AP, Wells EC, Prior ME, Todd L, Rose L, Seppelt IM, Bellingan G, Francis JJ. Clinical stakeholders' opinions on the use of selective decontamination of the digestive tract in critically ill patients in intensive care units: an international Delphi study. Crit Care. 2013 Nov 8;17(6):R266. doi: 10.1186/cc13096.|Daneman N, Sarwar S, Fowler RA, Cuthbertson BH; SuDDICU Canadian Study Group. Effect of selective decontamination on antimicrobial resistance in intensive care units: a systematic review and meta-analysis. Lancet Infect Dis. 2013 Apr;13(4):328-41. doi: 10.1016/S1473-3099(12)70322-5. Epub 2013 Jan 25. Review.|Cuthbertson BH, Francis J, Campbell MK, MacIntyre L, Seppelt I, Grimshaw J; SuDDICU study groups. A study of the perceived risks, benefits and barriers to the use of SDD in adult critical care units (the SuDDICU study). Trials. 2010 Dec 3;11:117. doi: 10.1186/1745-6215-11-117.	Critical Illness|Sepsis|Septic Shock|Ventilator Associated Pneumonia SDD Oral Paste|SDD Gastric Suspension|Intravenous Antibiotic Crossover Assignment Prevention Randomized Drug|Drug|Drug All	Selective Decontamination of the Digestive Tract in Intensive Care Unit Patients	Interventional	Recruiting	Phase 3	2	15000	pneumonia|pneumonia, ventilator-associated|critical illness	ciprofloxacin|anti-bacterial agents|colistin|nystatin|cefotaxime|ceftriaxone|tobramycin	NA
NCT02389062	NA	NA	NA	NA	NA	NA	NA	NA	NA	NA	NA	23252527	Fasano A, Catassi C. Clinical practice. Celiac disease. N Engl J Med. 2012 Dec 20;367(25):2419-26. doi: 10.1056/NEJMcp1113994. Review.	Adult Form of Celiac Disease Administration of gluten( food /wheat protein) capsules or placebo(cornstarch) capsules and tests for novel markers will be done at intervals. NA NA NA Other All	Noninvasive Markers of Gluten Ingestion in Celiac Disease Patients	Interventional	Completed	N/A	3	5	celiac disease	NA	NA
NCT02389205	NA	NA	NA	NA	NA	NA	NA	NA	NA	NA	NA	22785085	Rodriguez-Merchan EC. Orthopaedic problems about the ankle in hemophilia. J Foot Ankle Surg. 2012 Nov-Dec;51(6):772-6. doi: 10.1053/j.jfas.2012.06.005. Epub 2012 Jul 10. Review.	Hemophilia kinesio group Parallel Assignment Prevention Randomized Other Male	The Effect of Functional Activities and Balance Ability With Taping in Subjects of Hemophilia	Interventional	Unknown status	N/A	2	30	hemophilia a	NA	NA
NCT02389907	NA	NA	NA	NA	NA	NA	NA	NA	NA	NA	NA	19565683|NA	Cohen J. A power primer. Psychol Bull. 1992 Jul;112(1):155-9.|Cohen, J. (1988). Statistical power analysis for the behavioral sciences (2nd ed.). Hillsdale, NJ: Lawrence Earlbaum Associates.	Postoperative Pain NA NA NA NA NA All	NA	NA	NA	NA	NA	NA	pain, postoperative	NA	NA
NCT02390115	NA	NA	NA	NA	NA	NA	NA	NA	NA	NA	NA	21862283|18226659|21729974	Jaspers E, Desloovere K, Bruyninckx H, Klingels K, Molenaers G, Aertbeliën E, Van Gestel L, Feys H. Three-dimensional upper limb movement characteristics in children with hemiplegic cerebral palsy and typically developing children. Res Dev Disabil. 2011 Nov-Dec;32(6):2283-94. doi: 10.1016/j.ridd.2011.07.038. Epub 2011 Sep 8.|Niessen MH, Veeger DH, Koppe PA, Konijnenbelt MH, van Dieën J, Janssen TW. Proprioception of the shoulder after stroke. Arch Phys Med Rehabil. 2008 Feb;89(2):333-8. doi: 10.1016/j.apmr.2007.08.157.|Carda S, Invernizzi M, Baricich A, Cisari C. Casting, taping or stretching after botulinum toxin type A for spastic equinus foot: a single-blind randomized trial on adult stroke patients. Clin Rehabil. 2011 Dec;25(12):1119-27. doi: 10.1177/0269215511405080. Epub 2011 Jul 5.	Stroke Elastic tape application in shoulder Parallel Assignment Supportive Care Randomized Other All	Effects of Elastic Tape in Shoulder Movements in Hemiparetic Subjects	Interventional	Completed	N/A	2	40	NA	NA	NA
NCT02391389	NA	NA	NA	NA	NA	NA	NA	NA	NA	NA	NA	27305177	Winter J, Kattwinkel J, Chisholm C, Blackman A, Wilson S, Fairchild K. Ventilation of Preterm Infants during Delayed Cord Clamping (VentFirst): A Pilot Study of Feasibility and Safety. Am J Perinatol. 2017 Jan;34(2):111-116. doi: 10.1055/s-0036-1584521. Epub 2016 Jun 15.	Infant, Premature, Diseases CPAP or PPV during DCC NA NA NA Procedure All	NA	NA	NA	NA	NA	NA	infant, premature, diseases	NA	NA
NCT02391480	NA	NA	NA	NA	NA	NA	NA	NA	NA	NA	NA	31420359	Piha-Paul SA, Sachdev JC, Barve M, LoRusso P, Szmulewitz R, Patel SP, Lara PN Jr, Chen X, Hu B, Freise KJ, Modi D, Sood A, Hutti JE, Wolff J, O'Neil BH. First-in-Human Study of Mivebresib (ABBV-075), an Oral Pan-Inhibitor of Bromodomain and Extra Terminal Proteins, in Patients with Relapsed/Refractory Solid Tumors. Clin Cancer Res. 2019 Nov 1;25(21):6309-6319. doi: 10.1158/1078-0432.CCR-19-0578. Epub 2019 Aug 16.	Acute Myeloid Leukemia (AML)|Breast Cancer|Cancer|Multiple Myeloma|Non-Hodgkins Lymphoma|Non-Small Cell Lung Cancer|Prostate Cancer|Small Cell Lung Cancer ABBV-075|Venetoclax NA NA NA Drug|Drug All	A Study Evaluating the Safety and Pharmacokinetics of ABBV-075 in Subjects With Cancer	Interventional	Completed	Phase 1	3	128	leukemia, myeloid, acute|small cell lung carcinoma|multiple myeloma|lung neoplasms	venetoclax	NA
NCT02391610	NA	NA	NA	NA	NA	NA	NA	NA	NA	NA	NA	22729236	Tao FB, Hao JH, Huang K, Su PY, Cheng DJ, Xing XY, Huang ZH, Zhang JL, Tong SL. Cohort Profile: the China-Anhui Birth Cohort Study. Int J Epidemiol. 2013 Jun;42(3):709-21. doi: 10.1093/ije/dys085. Epub 2012 Jun 21.	Birth Defects|Children Development|Environmental Exposures|Other Pregnancy With Abortive Outcome No intervention NA NA NA Other Female	NA	NA	NA	NA	NA	NA	congenital abnormalities	NA	NA
NCT02391649	NA	NA	NA	NA	NA	NA	NA	NA	NA	NA	NA	27222459	Chien WT, Yip AL, Liu JY, McMaster TW. The effectiveness of manual-guided, problem-solving-based self-learning programme for family caregivers of people with recent-onset psychosis: A randomised controlled trial with 6-month follow-up. Int J Nurs Stud. 2016 Jul;59:141-55. doi: 10.1016/j.ijnurstu.2016.03.018. Epub 2016 Apr 6. Erratum in: Int J Nurs Stud. 2021 Jan;113:103794.	Psychotic Disorders|Schizophrenia Self-learning program|Psycho-education program (in Phase 2) Parallel Assignment Health Services Research Randomized Behavioral|Behavioral All	Problem-solving-based Bibliotherapy Program for Family Caregivers	Interventional	Completed	N/A	3	422	mental disorders|psychotic disorders|schizophrenia	NA	NA
NCT02392117	NA	NA	NA	NA	NA	NA	NA	NA	NA	NA	NA	31397845	Fadini GP, Feher M, Hansen TK, de Valk HW, Koefoed MM, Wolden M, Zimmermann E, Jendle J. Switching to Degludec From Other Basal Insulins Is Associated With Reduced Hypoglycemia Rates: A Prospective Study. J Clin Endocrinol Metab. 2019 Dec 1;104(12):5977-5990. doi: 10.1210/jc.2019-01021.	Diabetes|Diabetes Mellitus, Type 1|Diabetes Mellitus, Type 2 insulin degludec NA NA NA Drug All	NA	NA	NA	NA	NA	NA	diabetes mellitus|diabetes mellitus, type 1|diabetes mellitus, type 2	insulin	NA
NCT02392182	NA	NA	NA	NA	NA	NA	NA	NA	NA	NA	NA	23392441|23491408|26247840|23336065|25206976|25604788|25736890|25803243|21364979|27420361	Lozupone C, Cota-Gomez A, Palmer BE, Linderman DJ, Charlson ES, Sodergren E, Mitreva M, Abubucker S, Martin J, Yao G, Campbell TB, Flores SC, Ackerman G, Stombaugh J, Ursell L, Beck JM, Curtis JL, Young VB, Lynch SV, Huang L, Weinstock GM, Knox KS, Twigg H, Morris A, Ghedin E, Bushman FD, Collman RG, Knight R, Fontenot AP; Lung HIV Microbiome Project. Widespread colonization of the lung by Tropheryma whipplei in HIV infection. Am J Respir Crit Care Med. 2013 May 15;187(10):1110-7. doi: 10.1164/rccm.201211-2145OC.|Morris A, Beck JM, Schloss PD, Campbell TB, Crothers K, Curtis JL, Flores SC, Fontenot AP, Ghedin E, Huang L, Jablonski K, Kleerup E, Lynch SV, Sodergren E, Twigg H, Young VB, Bassis CM, Venkataraman A, Schmidt TM, Weinstock GM; Lung HIV Microbiome Project. Comparison of the respiratory microbiome in healthy nonsmokers and smokers. Am J Respir Crit Care Med. 2013 May 15;187(10):1067-75. doi: 10.1164/rccm.201210-1913OC.|Beck JM, Schloss PD, Venkataraman A, Twigg H 3rd, Jablonski KA, Bushman FD, Campbell TB, Charlson ES, Collman RG, Crothers K, Curtis JL, Drews KL, Flores SC, Fontenot AP, Foulkes MA, Frank I, Ghedin E, Huang L, Lynch SV, Morris A, Palmer BE, Schmidt TM, Sodergren E, Weinstock GM, Young VB; Lung HIV Microbiome Project. Multicenter Comparison of Lung and Oral Microbiomes of HIV-infected and HIV-uninfected Individuals. Am J Respir Crit Care Med. 2015 Dec 1;192(11):1335-44. doi: 10.1164/rccm.201501-0128OC.|Erb-Downward JR, Sadighi Akha AA, Wang J, Shen N, He B, Martinez FJ, Gyetko MR, Curtis JL, Huffnagle GB. Use of direct gradient analysis to uncover biological hypotheses in 16s survey data and beyond. Sci Rep. 2012;2:774. doi: 10.1038/srep00774. Epub 2012 Oct 26.|Dickson RP, Erb-Downward JR, Prescott HC, Martinez FJ, Curtis JL, Lama VN, Huffnagle GB. Cell-associated bacteria in the human lung microbiome. Microbiome. 2014 Aug 18;2:28. doi: 10.1186/2049-2618-2-28. eCollection 2014.|Venkataraman A, Bassis CM, Beck JM, Young VB, Curtis JL, Huffnagle GB, Schmidt TM. Application of a neutral community model to assess structuring of the human lung microbiome. mBio. 2015 Jan 20;6(1). pii: e02284-14. doi: 10.1128/mBio.02284-14.|Bassis CM, Erb-Downward JR, Dickson RP, Freeman CM, Schmidt TM, Young VB, Beck JM, Curtis JL, Huffnagle GB. Analysis of the upper respiratory tract microbiotas as the source of the lung and gastric microbiotas in healthy individuals. mBio. 2015 Mar 3;6(2):e00037. doi: 10.1128/mBio.00037-15.|Dickson RP, Erb-Downward JR, Freeman CM, McCloskey L, Beck JM, Huffnagle GB, Curtis JL. Spatial Variation in the Healthy Human Lung Microbiome and the Adapted Island Model of Lung Biogeography. Ann Am Thorac Soc. 2015 Jun;12(6):821-30. doi: 10.1513/AnnalsATS.201501-029OC.|"Erb-Downward JR, Thompson DL, Han MK, Freeman CM, McCloskey L, Schmidt LA, Young VB, Toews GB, Curtis JL, Sundaram B, Martinez FJ, Huffnagle GB. Analysis of the lung microbiome in the ""healthy"" smoker and in COPD. PLoS One. 2011 Feb 22;6(2):e16384. doi: 10.1371/journal.pone.0016384."|Qin S, Clausen E, Lucht L, Michael H, Beck JM, Curtis JL, Freeman CM, Morris A. Presence of Tropheryma whipplei in Different Body Sites in a Cohort of Healthy Subjects. Am J Respir Crit Care Med. 2016 Jul 15;194(2):243-5. doi: 10.1164/rccm.201601-0162LE.	Healthy Participants|Human Microbiome|Tobacco Use Disorder Fiberoptic bronchoscopy NA NA NA Other All	NA	NA	NA	NA	NA	NA	tobacco use disorder	NA	NA
NCT02392338	NA	NA	NA	NA	NA	NA	NA	NA	NA	NA	NA	22742400	Pison L, La Meir M, van Opstal J, Blaauw Y, Maessen J, Crijns HJ. Hybrid thoracoscopic surgical and transvenous catheter ablation of atrial fibrillation. J Am Coll Cardiol. 2012 Jul 3;60(1):54-61. doi: 10.1016/j.jacc.2011.12.055.	Atrial Fibrillation Hybrid procedure Parallel Assignment Treatment Randomized Procedure All	Hybrid Procedure in Patients With Persistent Atrial Fibrillation	Interventional	Completed	N/A	2	60	atrial fibrillation	NA	NA
NCT02392416	NA	NA	NA	NA	NA	NA	NA	NA	NA	NA	NA	21144706	Morisky DE, DiMatteo MR. Improving the measurement of self-reported medication nonadherence: response to authors. J Clin Epidemiol. 2011 Mar;64(3):255-7; discussion 258-63. doi: 10.1016/j.jclinepi.2010.09.002. Epub 2010 Dec 8.	Dyslipidemia|Hypercholesterolemia NA NA NA NA NA All	NA	NA	NA	NA	NA	NA	dyslipidemias|hypercholesterolemia	NA	NA
NCT02392533	NA	NA	NA	NA	NA	NA	NA	NA	NA	NA	NA	1515392|14656785|12031746|11069342	Wallace DH, Currie JM, Gilstrap LC, Santos R. Indirect sonographic guidance for epidural anesthesia in obese pregnant patients. Reg Anesth. 1992 Jul-Aug;17(4):233-6.|Grau T, Bartusseck E, Conradi R, Martin E, Motsch J. Ultrasound imaging improves learning curves in obstetric epidural anesthesia: a preliminary study. Can J Anaesth. 2003 Dec;50(10):1047-50.|Grau T, Leipold RW, Conradi R, Martin E, Motsch J. Efficacy of ultrasound imaging in obstetric epidural anesthesia. J Clin Anesth. 2002 May;14(3):169-75.|Broadbent CR, Maxwell WB, Ferrie R, Wilson DJ, Gawne-Cain M, Russell R. Ability of anaesthetists to identify a marked lumbar interspace. Anaesthesia. 2000 Nov;55(11):1122-6.	Infusion Site Anaesthesia Education NA NA NA Other Female	NA	NA	NA	NA	NA	NA	NA	NA	NA
NCT02393521	NA	NA	NA	NA	NA	NA	NA	NA	NA	NA	NA	24596744	Imtiyaz S, Veqar Z, Shareef MY. To Compare the Effect of Vibration Therapy and Massage in Prevention of Delayed Onset Muscle Soreness (DOMS). J Clin Diagn Res. 2014 Jan;8(1):133-6. doi: 10.7860/JCDR/2014/7294.3971. Epub 2014 Jan 12.	Myofascial Trigger Point Pain|Neck Pain Shindo® vibration mattress Parallel Assignment Treatment Randomized Device All	The Effect of Vibration Therapy Over Neck Myofascial Trigger Points	Interventional	Unknown status	N/A	2	13	neck pain|myofascial pain syndromes	NA	NA
NCT02393547	NA	NA	NA	NA	NA	NA	NA	NA	NA	NA	NA	27852796	Hurt RT, Croghan IT, Schroeder DR, Hays JT, Choi DS, Ebbert JO. Combination Varenicline and Lorcaserin for Tobacco Dependence Treatment and Weight Gain Prevention in Overweight and Obese Smokers: A Pilot Study. Nicotine Tob Res. 2017 Aug 1;19(8):994-998. doi: 10.1093/ntr/ntw304.	Tobacco Use Disorder|Weight Gain Varenicline|Lorcaserin NA NA NA Drug|Drug All	NA	NA	NA	NA	NA	NA	body weight|tobacco use disorder|weight gain	varenicline	NA
NCT02393638	NA	NA	NA	NA	NA	NA	NA	NA	NA	NA	NA	23897401	Liao WC, Leung JW, Wang HP, Chang WH, Chu CH, Lin JT, Wilson RE, Lim BS, Leung FW. Coached practice using ERCP mechanical simulator improves trainees' ERCP performance: a randomized controlled trial. Endoscopy. 2013 Oct;45(10):799-805. doi: 10.1055/s-0033-1344224. Epub 2013 Jul 29.	Endoscopic Sphincterotomy Simulation and lecture|Lecture NA NA NA Other|Other All	ERCP Mechanical Simulator (EMS) Practice for Training Endoscopic Sphincterotomy	Interventional	Unknown status	N/A	2	20	NA	NA	NA
NCT02393729	NA	NA	NA	NA	NA	NA	NA	NA	NA	NA	NA	27546352|26729293	Biotteau M, Péran P, Vayssière N, Tallet J, Albaret JM, Chaix Y. Neural changes associated to procedural learning and automatization process in Developmental Coordination Disorder and/or Developmental Dyslexia. Eur J Paediatr Neurol. 2017 Mar;21(2):286-299. doi: 10.1016/j.ejpn.2016.07.025. Epub 2016 Aug 12.|Biotteau M, Albaret JM, Lelong S, Chaix Y. Neuropsychological status of French children with developmental dyslexia and/or developmental coordination disorder: Are both necessarily worse than one? Child Neuropsychol. 2017 May;23(4):422-441. doi: 10.1080/09297049.2015.1127339. Epub 2016 Jan 4.	Developmental Coordination Disorder|Developmental Dyslexia Neuropsychological assessment|MRI Study NA NA NA Behavioral|Other All	Functional MRI Study in Children With a Developmental Coordination Disorder (DCD) and/or Developmental Dyslexia (DD)	Interventional	Completed	N/A	4	65	motor skills disorders|dyslexia	NA	NA
NCT02394470	NA	NA	NA	NA	NA	NA	NA	NA	NA	NA	NA	24993976	Gargani L, Volpicelli G. How I do it: lung ultrasound. Cardiovasc Ultrasound. 2014 Jul 4;12:25. doi: 10.1186/1476-7120-12-25.	Congestive Heart Failure Deuterium oxide dilution|Bioimpedentiometry|Lung and subcutaneous ultrasound NA NA NA Other|Other|Other All	NA	NA	NA	NA	NA	NA	heart failure	deuterium oxide	NA
NCT02394691	NA	NA	NA	NA	NA	NA	NA	NA	NA	NA	NA	24574549	Thibaut A, Bruno MA, Ledoux D, Demertzi A, Laureys S. tDCS in patients with disorders of consciousness: sham-controlled randomized double-blind study. Neurology. 2014 Apr 1;82(13):1112-8. doi: 10.1212/WNL.0000000000000260. Epub 2014 Feb 26.	Disorders of Consciousness|Post-comatose Non-communicative Patients|Severe Brain Injury transcranial direct current stimulation Crossover Assignment Treatment Randomized Device All	Effect of Repeated tDCS Sessions on Cognitive Improvement in Patients With Disorders of Consciousness	Interventional	Completed	N/A	2	37	brain injuries|consciousness disorders	NA	NA
NCT02394938	NA	NA	NA	NA	NA	NA	NA	NA	NA	NA	NA	19569263|23541122|24157429|23535529|17645384|21062776	Bernardi L, Porta C, Casucci G, Balsamo R, Bernardi NF, Fogari R, Sleight P. Dynamic interactions between musical, cardiovascular, and cerebral rhythms in humans. Circulation. 2009 Jun 30;119(25):3171-80.|Chanda ML, Levitin DJ. The neurochemistry of music. Trends Cogn Sci. 2013 Apr;17(4):179-93. doi: 10.1016/j.tics.2013.02.007. Review.|Fancourt D, Ockelford A, Belai A. The psychoneuroimmunological effects of music: a systematic review and a new model. Brain Behav Immun. 2014 Feb;36:15-26. doi: 10.1016/j.bbi.2013.10.014. Epub 2013 Oct 21. Review.|Hanser SB. Music therapy in cardiac health care: current issues in research. Cardiol Rev. 2014 Jan-Feb;22(1):37-42. doi: 10.1097/CRD.0b013e318291c5fc. Review.|Mandel SE, Hanser SB, Secic M, Davis BA. Effects of music therapy on health-related outcomes in cardiac rehabilitation: a randomized controlled trial. J Music Ther. 2007 Fall;44(3):176-97.|Trappe HJ. The effects of music on the cardiovascular system and cardiovascular health. Heart. 2010 Dec;96(23):1868-71. doi: 10.1136/hrt.2010.209858. Review.	Heart Diseases MUSIC Parallel Assignment Treatment Randomized Other All	Effects of Recorded Music in Heart Failure Patients	Interventional	Completed	N/A	2	150	heart diseases	NA	NA
NCT02394964	NA	NA	NA	NA	NA	NA	NA	NA	NA	NA	NA	30581114|31227334|29593104|29590047	Zegarra-Ruiz DF, El Beidaq A, Iñiguez AJ, Lubrano Di Ricco M, Manfredo Vieira S, Ruff WE, Mubiru D, Fine RL, Sterpka J, Greiling TM, Dehner C, Kriegel MA. A Diet-Sensitive Commensal Lactobacillus Strain Mediates TLR7-Dependent Systemic Autoimmunity. Cell Host Microbe. 2019 Jan 9;25(1):113-127.e6. doi: 10.1016/j.chom.2018.11.009. Epub 2018 Dec 20.|Ruff WE, Dehner C, Kim WJ, Pagovich O, Aguiar CL, Yu AT, Roth AS, Vieira SM, Kriegel C, Adeniyi O, Mulla MJ, Abrahams VM, Kwok WW, Nussinov R, Erkan D, Goodman AL, Kriegel MA. Pathogenic Autoreactive T and B Cells Cross-React with Mimotopes Expressed by a Common Human Gut Commensal to Trigger Autoimmunity. Cell Host Microbe. 2019 Jul 10;26(1):100-113.e8. doi: 10.1016/j.chom.2019.05.003. Epub 2019 Jun 18.|Greiling TM, Dehner C, Chen X, Hughes K, Iñiguez AJ, Boccitto M, Ruiz DZ, Renfroe SC, Vieira SM, Ruff WE, Sim S, Kriegel C, Glanternik J, Chen X, Girardi M, Degnan P, Costenbader KH, Goodman AL, Wolin SL, Kriegel MA. Commensal orthologs of the human autoantigen Ro60 as triggers of autoimmunity in lupus. Sci Transl Med. 2018 Mar 28;10(434). pii: eaan2306. doi: 10.1126/scitranslmed.aan2306.|Manfredo Vieira S, Hiltensperger M, Kumar V, Zegarra-Ruiz D, Dehner C, Khan N, Costa FRC, Tiniakou E, Greiling T, Ruff W, Barbieri A, Kriegel C, Mehta SS, Knight JR, Jain D, Goodman AL, Kriegel MA. Translocation of a gut pathobiont drives autoimmunity in mice and humans. Science. 2018 Mar 9;359(6380):1156-1161. doi: 10.1126/science.aar7201. Erratum in: Science. 2018 May 4;360(6388):.	Autoimmune Sample Collection NA NA NA Other All	NA	NA	NA	NA	NA	NA	NA	NA	NA
NCT02394977	NA	NA	NA	NA	NA	NA	NA	NA	NA	NA	NA	27184664	Vahedian-Azimi A, Hajiesmaeili M, Amirsavadkouhi A, Jamaati H, Izadi M, Madani SJ, Hashemian SM, Miller AC. Effect of the Cardio First Angel™ device on CPR indices: a randomized controlled clinical trial. Crit Care. 2016 May 17;20(1):147. doi: 10.1186/s13054-016-1296-3.	Cardiopulmonary Arrest Compression with Feedback|Standard chest compression NA NA NA Device|Other All	Effect of the Cardio First Angle Device on CPR Outcomes	Interventional	Completed	N/A	2	80	heart arrest	NA	NA
NCT02395679	NA	NA	NA	NA	NA	NA	NA	NA	NA	NA	NA	22778767|23148753|15764728	Cornelissen R, Heuvers ME, Maat AP, Hendriks RW, Hoogsteden HC, Aerts JG, Hegmans JP. New roads open up for implementing immunotherapy in mesothelioma. Clin Dev Immunol. 2012;2012:927240. doi: 10.1155/2012/927240. Epub 2012 Jun 24. Review.|Cornelissen R, Lievense LA, Heuvers ME, Maat AP, Hendriks RW, Hoogsteden HC, Hegmans JP, Aerts JG. Dendritic cell-based immunotherapy in mesothelioma. Immunotherapy. 2012 Oct;4(10):1011-22. doi: 10.2217/imt.12.108. Review.|Hegmans JP, Hemmes A, Aerts JG, Hoogsteden HC, Lambrecht BN. Immunotherapy of murine malignant mesothelioma using tumor lysate-pulsed dendritic cells. Am J Respir Crit Care Med. 2005 May 15;171(10):1168-77. Epub 2005 Mar 11.	Mesothelioma MesoCancerVac NA NA NA Biological All	NA	NA	NA	NA	NA	NA	mesothelioma	NA	NA
NCT02395874	NA	NA	NA	NA	NA	NA	NA	NA	NA	NA	NA	21825004|24166562	Hesse S, Waldner A, Mehrholz J, Tomelleri C, Pohl M, Werner C. Combined transcranial direct current stimulation and robot-assisted arm training in subacute stroke patients: an exploratory, randomized multicenter trial. Neurorehabil Neural Repair. 2011 Nov-Dec;25(9):838-46. doi: 10.1177/1545968311413906. Epub 2011 Aug 8.|Polanowska KE, Leśniak M, Seniów JB, Członkowska A. No effects of anodal transcranial direct stimulation on language abilities in early rehabilitation of post-stroke aphasic patients. Neurol Neurochir Pol. 2013 Sep-Oct;47(5):414-22.	Aphasia, Global|Speech Therapy|Stroke|Transcranial Direct Current Stimulation tDCS + speech therapy Parallel Assignment Treatment Randomized Procedure All	tDCS and Speech Therapy to Improve Aphasia	Interventional	Unknown status	N/A	2	96	communication disorders|aphasia	NA	NA
NCT02395939	NA	NA	NA	NA	NA	NA	NA	NA	NA	NA	NA	21714641|21752567|23842769|14963689|12118196|21606253|23783784|23891241|NA|7606947|10767238|23900983|22835609|21679402|21852332	National Lung Screening Trial Research Team, Aberle DR, Adams AM, Berg CD, Black WC, Clapp JD, Fagerstrom RM, Gareen IF, Gatsonis C, Marcus PM, Sicks JD. Reduced lung-cancer mortality with low-dose computed tomographic screening. N Engl J Med. 2011 Aug 4;365(5):395-409. doi: 10.1056/NEJMoa1102873. Epub 2011 Jun 29.|Prosch H, Stadler A, Schilling M, Bürklin S, Eisenhuber E, Schober E, Mostbeck G. CT fluoroscopy-guided vs. multislice CT biopsy mode-guided lung biopsies: accuracy, complications and radiation dose. Eur J Radiol. 2012 May;81(5):1029-33. doi: 10.1016/j.ejrad.2011.01.064. Epub 2011 Jul 12.|Loh SE, Wu DD, Venkatesh SK, Ong CK, Liu E, Seto KY, Gopinathan A, Tan LK. CT-guided thoracic biopsy: evaluating diagnostic yield and complications. Ann Acad Med Singap. 2013 Jun;42(6):285-90.|Montaudon M, Latrabe V, Pariente A, Corneloup O, Begueret H, Laurent F. Factors influencing accuracy of CT-guided percutaneous biopsies of pulmonary lesions. Eur Radiol. 2004 Jul;14(7):1234-40. Epub 2004 Feb 13.|Arslan S, Yilmaz A, Bayramgürler B, Uzman O, Nver E, Akkaya E. CT- guided transthoracic fine needle aspiration of pulmonary lesions: accuracy and complications in 294 patients. Med Sci Monit. 2002 Jul;8(7):CR493-7.|Wu CC, Maher MM, Shepard JA. Complications of CT-guided percutaneous needle biopsy of the chest: prevention and management. AJR Am J Roentgenol. 2011 Jun;196(6):W678-82. doi: 10.2214/AJR.10.4659. Review.|Grasso RF, Cazzato RL, Luppi G, D'Agostino F, Schena E, Del Vescovo R, Giurazza F, Faiella E, Beomonte Zobel B. Percutaneous lung biopsies: performance of an optical CT-based navigation system with a low-dose protocol. Eur Radiol. 2013 Nov;23(11):3071-6. doi: 10.1007/s00330-013-2932-9. Epub 2013 Jun 20.|Hsiao SH, Chung CL, Lee CM, Chen WY, Chou YT, Wu ZH, Chen YC, Lin SE. Suitability of computed tomography-guided biopsy specimens for subtyping and genotyping of non-small-cell lung cancer. Clin Lung Cancer. 2013 Nov;14(6):719-25. doi: 10.1016/j.cllc.2013.06.002. Epub 2013 Jul 25.|S H. CT guided lung biospy-FNA or core biospy? Royal Australian New Zealand College of Radiology 2013;2013 Abstract|Gasparini S, Ferretti M, Secchi EB, Baldelli S, Zuccatosta L, Gusella P. Integration of transbronchial and percutaneous approach in the diagnosis of peripheral pulmonary nodules or masses. Experience with 1,027 consecutive cases. Chest. 1995 Jul;108(1):131-7.|Baaklini WA, Reinoso MA, Gorin AB, Sharafkaneh A, Manian P. Diagnostic yield of fiberoptic bronchoscopy in evaluating solitary pulmonary nodules. Chest. 2000 Apr;117(4):1049-54.|Schuhmann M, Bostanci K, Bugalho A, Warth A, Schnabel PA, Herth FJ, Eberhardt R. Endobronchial ultrasound-guided cryobiopsies in peripheral pulmonary lesions: a feasibility study. Eur Respir J. 2014 Jan;43(1):233-9. doi: 10.1183/09031936.00011313. Epub 2013 Jul 30.|Steinfort DP, Liew D, Irving LB. Radial probe EBUS versus CT-guided needle biopsy for evaluation of peripheral pulmonary lesions: an economic analysis. Eur Respir J. 2013 Mar;41(3):539-47. doi: 10.1183/09031936.00044612. Epub 2012 Jul 26.|Griff S, Ammenwerth W, Schönfeld N, Bauer TT, Mairinger T, Blum TG, Kollmeier J, Grüning W. Morphometrical analysis of transbronchial cryobiopsies. Diagn Pathol. 2011 Jun 16;6:53. doi: 10.1186/1746-1596-6-53. Erratum in: Diagn Pathol. 2016;11(1):64.|Hetzel J, Eberhardt R, Herth FJ, Petermann C, Reichle G, Freitag L, Dobbertin I, Franke KJ, Stanzel F, Beyer T, Möller P, Fritz P, Ott G, Schnabel PA, Kastendieck H, Lang W, Morresi-Hauf AT, Szyrach MN, Muche R, Shah PL, Babiak A, Hetzel M. Cryobiopsy increases the diagnostic yield of endobronchial biopsy: a multicentre trial. Eur Respir J. 2012 Mar;39(3):685-90. doi: 10.1183/09031936.00033011. Epub 2011 Aug 18.	Lung Cancer CT guided core biopsy|Cryo-biopsy via Radial EBUS navigation Parallel Assignment Diagnostic Randomized Procedure|Procedure All	Comparing Diagnostic Yield Between R-EBUS Guided Cryo Biopsy Vs. CT Guided Biopsy for PPL	Interventional	Unknown status	Phase 3	2	158	lung neoplasms	NA	NA
NCT02396043	NA	NA	NA	NA	NA	NA	NA	NA	NA	NA	NA	24475787	Wang K, Chen X, Wuxiao Z, Wang Z, Sun X, Zeng Z, Li S, Xia ZJ. Long-term outcomes of modified Berlin-Frankfurt-Münster-90 regimen in adults with T-lymphoblastic lymphoma: a single-center experience. Leuk Lymphoma. 2014 Aug;55(8):1800-5. doi: 10.3109/10428194.2013.828350. Epub 2014 Mar 7.	Lymphoma, Lymphoblastic induction phase1|induction phase2|protocol M|maintenance therapy|reinduction phase1|reinduction phase2|Intrathecal (IT) NA NA NA Drug|Drug|Drug|Drug|Drug|Drug|Drug All	NA	NA	NA	NA	NA	NA	lymphoma|precursor cell lymphoblastic leukemia-lymphoma	pegaspargase|asparaginase|cyclophosphamide|pirarubicin|doxorubicin|dexamethasone|prednisone|vincristine|mercaptopurine|methotrexate|cytarabine	NA
NCT02396264	NA	NA	NA	NA	NA	NA	NA	NA	NA	NA	NA	24322653|23388669|22932232	Orio F, Palomba S. Reproductive endocrinology: New guidelines for the diagnosis and treatment of PCOS. Nat Rev Endocrinol. 2014 Mar;10(3):130-2. doi: 10.1038/nrendo.2013.248. Epub 2013 Dec 10.|Boghossian NS, Yeung EH, Mumford SL, Zhang C, Gaskins AJ, Wactawski-Wende J, Schisterman EF; BioCycle Study Group. Adherence to the Mediterranean diet and body fat distribution in reproductive aged women. Eur J Clin Nutr. 2013 Mar;67(3):289-94. doi: 10.1038/ejcn.2013.4. Epub 2013 Feb 6.|Abiemo EE, Alonso A, Nettleton JA, Steffen LM, Bertoni AG, Jain A, Lutsey PL. Relationships of the Mediterranean dietary pattern with insulin resistance and diabetes incidence in the Multi-Ethnic Study of Atherosclerosis (MESA). Br J Nutr. 2013 Apr 28;109(8):1490-7. doi: 10.1017/S0007114512003339. Epub 2012 Aug 30.	Polycystic Ovary Syndrome mediterranean diet|normocaloric diet Parallel Assignment Treatment Randomized Other|Other Female	Mediterranean Diet as Treatment for Normal Weight Women With PCOS	Interventional	Unknown status	N/A	2	100	polycystic ovary syndrome|syndrome	NA	NA
NCT02396641	NA	NA	NA	NA	NA	NA	NA	NA	NA	NA	NA	26068397|19564538|22300862|21285970	Nipp RD, Currow DC, Cherny NI, Strasser F, Abernethy AP, Zafar SY. Best supportive care in clinical trials: review of the inconsistency in control arm design. Br J Cancer. 2015 Jun 30;113(1):6-11. doi: 10.1038/bjc.2015.192. Epub 2015 Jun 11. Review.|Cherny NI, Abernethy AP, Strasser F, Sapir R, Currow D, Zafar SY. Improving the methodologic and ethical validity of best supportive care studies in oncology: lessons from a systematic review. J Clin Oncol. 2009 Nov 10;27(32):5476-86. doi: 10.1200/JCO.2009.21.9592. Epub 2009 Jun 29. Review.|Zafar SY, Currow DC, Cherny N, Strasser F, Fowler R, Abernethy AP. Consensus-based standards for best supportive care in clinical trials in advanced cancer. Lancet Oncol. 2012 Feb;13(2):e77-82. doi: 10.1016/S1470-2045(11)70215-7. Review.|Currow DC, Foley K, Zafar SY, Wheeler JL, Abernethy AP. The need for a re-evaluation of best supportive care studies reported to date. Br J Cancer. 2011 Feb 1;104(3):390-1. doi: 10.1038/sj.bjc.6606081.	Feasibility of Best Supportive Care Delivery Best Supportive Care Checklist NA NA NA Other All	NA	NA	NA	NA	NA	NA	NA	NA	NA
NCT02396693	NA	NA	NA	NA	NA	NA	NA	NA	NA	NA	NA	26135774|24875408|22954265|22474063|23944299|19253509|23056781|21287368	Jasani B, Nanavati R, Kabra N, Rajdeo S, Bhandari V. Comparison of non-synchronized nasal intermittent positive pressure ventilation versus nasal continuous positive airway pressure as post-extubation respiratory support in preterm infants with respiratory distress syndrome: a randomized controlled trial. J Matern Fetal Neonatal Med. 2016;29(10):1546-51. doi: 10.3109/14767058.2015.1059809. Epub 2015 Jul 28.|Mehta P, Berger J, Bucholz E, Bhandari V. Factors affecting nasal intermittent positive pressure ventilation failure and impact on bronchopulmonary dysplasia in neonates. J Perinatol. 2014 Oct;34(10):754-60. doi: 10.1038/jp.2014.100. Epub 2014 May 29.|Bhandari V. Noninvasive respiratory support in the preterm infant. Clin Perinatol. 2012 Sep;39(3):497-511. doi: 10.1016/j.clp.2012.06.008. Review.|Meneses J, Bhandari V, Alves JG. Nasal intermittent positive-pressure ventilation vs nasal continuous positive airway pressure for preterm infants with respiratory distress syndrome: a systematic review and meta-analysis. Arch Pediatr Adolesc Med. 2012 Apr;166(4):372-6. doi: 10.1001/archpediatrics.2011.1142. Review.|Kirpalani H, Millar D, Lemyre B, Yoder BA, Chiu A, Roberts RS; NIPPV Study Group. A trial comparing noninvasive ventilation strategies in preterm infants. N Engl J Med. 2013 Aug 15;369(7):611-20. doi: 10.1056/NEJMoa1214533.|Khorana M, Paradeevisut H, Sangtawesin V, Kanjanapatanakul W, Chotigeat U, Ayutthaya JK. A randomized trial of non-synchronized Nasopharyngeal Intermittent Mandatory Ventilation (nsNIMV) vs. Nasal Continuous Positive Airway Pressure (NCPAP) in the prevention of extubation failure in pre-term < 1,500 grams. J Med Assoc Thai. 2008 Oct;91 Suppl 3:S136-42.|Bahman-Bijari B, Malekiyan A, Niknafs P, Baneshi MR. Bubble-CPAP vs. Ventilatory-CPAP in Preterm Infants with Respiratory Distress. Iran J Pediatr. 2011 Jun;21(2):151-8.|Kumar M, Avasthi S, Ahuja S, Malik GK, Singh SN. Unsynchronized Nasal Intermittent Positive Pressure Ventilation to prevent extubation failure in neonates: a randomized controlled trial. Indian J Pediatr. 2011 Jul;78(7):801-6. doi: 10.1007/s12098-010-0357-x. Epub 2011 Feb 2. Erratum in: Indian J Pediatr. 2011 Nov;78(11):1434.	Respiratory Distress Syndrome In Premature Infants NIPPV|Bubble NCPAP|Ventilator NCPAP Parallel Assignment Treatment Randomized Device|Device|Device All	Successful Extubation and Noninvasive Ventilation in Preterm ≤ 1500g Terms	Interventional	Completed	N/A	3	101	respiratory distress syndrome, adult|respiratory distress syndrome, newborn	NA	NA
NCT02396888	NA	NA	NA	NA	NA	NA	NA	NA	NA	NA	NA	24281606	Martínez-Jiménez MA, Aguilar-García J, Valdés-Rodríguez R, Metlich-Medlich MA, Dietsch LJP, Gaitán-Gaona FI, Kolosovas-Machuca ES, González FJ, Sánchez-Aguilar JM. Local use of insulin in wounds of diabetic patients: higher temperature, fibrosis, and angiogenesis. Plast Reconstr Surg. 2013 Dec;132(6):1015e-1019e. doi: 10.1097/PRS.0b013e3182a806f0.	Angiogenesis Insulin|Placebo Parallel Assignment Treatment Randomized Drug|Drug All	Effects of Local Insulin on Wound Angiogenesis	Interventional	Unknown status	Phase 3	2	20	NA	insulin	NA
NCT02396901	NA	NA	NA	NA	NA	NA	NA	NA	NA	NA	NA	9454527|19398670|10344355|16363316|14633524|7514511|16030279|9638715|16717300|18805152|17699187|10724055|15563569|19559824	Mangano CM, Diamondstone LS, Ramsay JG, Aggarwal A, Herskowitz A, Mangano DT. Renal dysfunction after myocardial revascularization: risk factors, adverse outcomes, and hospital resource utilization. The Multicenter Study of Perioperative Ischemia Research Group. Ann Intern Med. 1998 Feb 1;128(3):194-203.|Hobson CE, Yavas S, Segal MS, Schold JD, Tribble CG, Layon AJ, Bihorac A. Acute kidney injury is associated with increased long-term mortality after cardiothoracic surgery. Circulation. 2009 May 12;119(18):2444-53. doi: 10.1161/CIRCULATIONAHA.108.800011. Epub 2009 Apr 27.|Conlon PJ, Stafford-Smith M, White WD, Newman MF, King S, Winn MP, Landolfo K. Acute renal failure following cardiac surgery. Nephrol Dial Transplant. 1999 May;14(5):1158-62.|Bahar I, Akgul A, Ozatik MA, Vural KM, Demirbag AE, Boran M, Tasdemir O. Acute renal failure following open heart surgery: risk factors and prognosis. Perfusion. 2005 Oct;20(6):317-22.|Boldt J, Brenner T, Lang J, Kumle B, Isgro F. Kidney-specific proteins in elderly patients undergoing cardiac surgery with cardiopulmonary bypass. Anesth Analg. 2003 Dec;97(6):1582-9. Retraction in: Anesth Analg. 2011 May;112(5):1146.|Fleming I, Hecker M, Busse R. Intracellular alkalinization induced by bradykinin sustains activation of the constitutive nitric oxide synthase in endothelial cells. Circ Res. 1994 Jun;74(6):1220-6.|Burns KE, Chu MW, Novick RJ, Fox SA, Gallo K, Martin CM, Stitt LW, Heidenheim AP, Myers ML, Moist L. Perioperative N-acetylcysteine to prevent renal dysfunction in high-risk patients undergoing cabg surgery: a randomized controlled trial. JAMA. 2005 Jul 20;294(3):342-50.|Fisher AR, Jones P, Barlow P, Kennington S, Saville S, Farrimond J, Yacoub M. The influence of mannitol on renal function during and after open-heart surgery. Perfusion. 1998 May;13(3):181-6.|Hynninen MS, Niemi TT, Pöyhiä R, Raininko EI, Salmenperä MT, Lepäntalo MJ, Railo MJ, Tallgren MK. N-acetylcysteine for the prevention of kidney injury in abdominal aortic surgery: a randomized, double-blind, placebo-controlled trial. Anesth Analg. 2006 Jun;102(6):1638-45.|Benedetto U, Sciarretta S, Roscitano A, Fiorani B, Refice S, Angeloni E, Sinatra R. Preoperative Angiotensin-converting enzyme inhibitors and acute kidney injury after coronary artery bypass grafting. Ann Thorac Surg. 2008 Oct;86(4):1160-5. doi: 10.1016/j.athoracsur.2008.06.018.|Rosner MH, Okusa MD. Acute kidney injury associated with cardiac surgery. Clin J Am Soc Nephrol. 2006 Jan;1(1):19-32. Epub 2005 Oct 19. Review.|Bakris GL, Weir MR. Angiotensin-converting enzyme inhibitor-associated elevations in serum creatinine: is this a cause for concern? Arch Intern Med. 2000 Mar 13;160(5):685-93.|Thakar CV, Arrigain S, Worley S, Yared JP, Paganini EP. A clinical score to predict acute renal failure after cardiac surgery. J Am Soc Nephrol. 2005 Jan;16(1):162-8. Epub 2004 Nov 24.|Shahian DM, O'Brien SM, Filardo G, Ferraris VA, Haan CK, Rich JB, Normand SL, DeLong ER, Shewan CM, Dokholyan RS, Peterson ED, Edwards FH, Anderson RP; Society of Thoracic Surgeons Quality Measurement Task Force. The Society of Thoracic Surgeons 2008 cardiac surgery risk models: part 3--valve plus coronary artery bypass grafting surgery. Ann Thorac Surg. 2009 Jul;88(1 Suppl):S43-62. doi: 10.1016/j.athoracsur.2009.05.055.	Acute Kidney Injury Goal Direct Therapy Parallel Assignment Prevention Randomized Other All	Goal Direct Therapy to Prevent Acute Kidney Injury	Interventional	Unknown status	N/A	2	214	acute kidney injury|wounds and injuries	NA	NA
NCT02397018	NA	NA	NA	NA	NA	NA	NA	NA	NA	NA	NA	29752869	Laskowitz DT, Bennett ER, Durham RJ, Volpi JJ, Wiese JR, Frankel M, Shpall E, Wilson JM, Troy J, Kurtzberg J. Allogeneic Umbilical Cord Blood Infusion for Adults with Ischemic Stroke: Clinical Outcomes from a Phase I Safety Study. Stem Cells Transl Med. 2018 Jul;7(7):521-529. doi: 10.1002/sctm.18-0008. Epub 2018 May 12.	Stroke allogeneic umbilical cord blood NA NA NA Biological All	NA	NA	NA	NA	NA	NA	stroke	NA	NA
NCT02397070	NA	NA	NA	NA	NA	NA	NA	NA	NA	NA	NA	25000163|22318373|12555926|22789869	Kraaijenga S, van der Molen L, van Tinteren H, Hilgers F, Smeele L. Treatment of myogenic temporomandibular disorder: a prospective randomized clinical trial, comparing a mechanical stretching device (TheraBite®) with standard physical therapy exercise. Cranio. 2014 Jul;32(3):208-16. doi: 10.1179/0886963413Z.00000000016. Epub 2014 Jan 24.|Craane B, Dijkstra PU, Stappaerts K, De Laat A. Randomized controlled trial on physical therapy for TMJ closed lock. J Dent Res. 2012 Apr;91(4):364-9. doi: 10.1177/0022034512438275. Epub 2012 Feb 8.|Yoda T, Sakamoto I, Imai H, Honma Y, Shinjo Y, Takano A, Tsukahara H, Morita S, Miyamura J, Yoda Y, Sasaki Y, Tomizuka K, Takato T. A randomized controlled trial of therapeutic exercise for clicking due to disk anterior displacement with reduction in the temporomandibular joint. Cranio. 2003 Jan;21(1):10-6.|Yoshida H, Kashiwagi K, Sakata T, Tanaka M, Kawazoe T, Morita S. Prognostic factor of mandibular condylar movement exercise for patients with internal derangement of the temporomandibular joint on initial presentation: preliminary report. J Craniomaxillofac Surg. 2013 Jul;41(5):356-8. doi: 10.1016/j.jcms.2012.05.009. Epub 2012 Jul 11.	Musculoskeletal Diseases|Temporomandibular Joint Disorders Jaw exercise program|Occlusal Splint and counseling Parallel Assignment Treatment Randomized Procedure|Device Female	Effectiveness of a Jaw Exercise Program in Temporomandibular Disorders Patients	Interventional	Unknown status	N/A	2	30	musculoskeletal diseases|joint diseases|temporomandibular joint dysfunction syndrome|temporomandibular joint disorders	salicylic acid	NA
NCT02397174	NA	NA	NA	NA	NA	NA	NA	NA	NA	NA	NA	18158291|20858697	Palomba S, Giallauria F, Falbo A, Russo T, Oppedisano R, Tolino A, Colao A, Vigorito C, Zullo F, Orio F. Structured exercise training programme versus hypocaloric hyperproteic diet in obese polycystic ovary syndrome patients with anovulatory infertility: a 24-week pilot study. Hum Reprod. 2008 Mar;23(3):642-50. Epub 2007 Dec 23.|Palomba S, Falbo A, Giallauria F, Russo T, Rocca M, Tolino A, Zullo F, Orio F. Six weeks of structured exercise training and hypocaloric diet increases the probability of ovulation after clomiphene citrate in overweight and obese patients with polycystic ovary syndrome: a randomized controlled trial. Hum Reprod. 2010 Nov;25(11):2783-91. doi: 10.1093/humrep/deq254. Epub 2010 Sep 21.	Polycystic Ovary Syndrome mediterranean diet, restricted calorie|hypocaloric diet, restricted calorie Parallel Assignment Treatment Randomized Other|Other Female	Mediterranean Diet Versus Hypocaloric Diet in PCOS	Interventional	Unknown status	N/A	2	100	syndrome|polycystic ovary syndrome	NA	NA
NCT02397408	7971831	4356646		NA		NA				0.008	Wilcoxon (Mann-Whitney)	27513849	Choi JY, Yang J, Noworolski SM, Behr S, Chang AJ, Simko JP, Nguyen HG, Carroll PR, Kurhanewicz J, Seo Y. (18)F Fluorocholine Dynamic Time-of-Flight PET/MR Imaging in Patients with Newly Diagnosed Intermediate- to High-Risk Prostate Cancer: Initial Clinical-Pathologic Comparisons. Radiology. 2017 Feb;282(2):429-436. doi: 10.1148/radiol.2016160220. Epub 2016 Aug 11.	Prostate Cancer Carbon C 11 Choline|Fluorine F 18 Choline|Positron Emission Tomography (PET) / Magnetic Resonance Imaging (MRI) NA NA NA Drug|Drug|Procedure All	NA	NA	NA	NA	NA	NA	prostatic neoplasms	choline	Comparison of SUVmax of Primary Tumors With Post-surgical Cancer of the Prostate Risk Assessment (CAPRA) Score Groups
NCT02397486	NA	NA	NA	NA	NA	NA	NA	NA	NA	NA	NA	31748905	Sayed R, El Wakeel L, Saad AS, Kelany M, El-Hamamsy M. Pentoxifylline and vitamin E reduce the severity of radiotherapy-induced oral mucositis and dysphagia in head and neck cancer patients: a randomized, controlled study. Med Oncol. 2019 Nov 21;37(1):8. doi: 10.1007/s12032-019-1334-5.	Head and Neck Neoplasms Pentoxifylline|Vitamin E|Cisplatin|Radiation therapy Parallel Assignment Prevention Randomized Drug|Drug|Drug|Radiation All	The Impact of Pentoxifylline and Vitamin E on Radiotherapy-induced Toxicity in Head & Neck Cancer Patients	Interventional	Completed	Phase 2	2	60	head and neck neoplasms	pentoxifylline|vitamin e	NA
NCT02397603	NA	NA	NA	NA	NA	NA	NA	NA	NA	NA	NA	23161360	Marhofer D, Kettner SC, Marhofer P, Pils S, Weber M, Zeitlinger M. Dexmedetomidine as an adjuvant to ropivacaine prolongs peripheral nerve block: a volunteer study. Br J Anaesth. 2013 Mar;110(3):438-42. doi: 10.1093/bja/aes400. Epub 2012 Nov 15.	Acute Post-thoracotomy Pain dexmedetomidine bupivacaine|Bupivacaine saline Parallel Assignment Treatment Randomized Drug|Drug All	Peri-neural Dexmedetomidine as an Adjuvant to Bupivacaine Induced Paravertebral Block in Patients Undergonig Thoracotomy	Interventional	Completed	Phase 2	2	40	NA	bupivacaine|dexmedetomidine	NA
NCT02397707	7971760	4356630	GLSM Ratio (%)	338.41		NA	168.96	677.79	90	NA		NA	Lawitz E, Marbury T, Kirby BJ, Au NT, Mathias A, Stamm LM, et al. The Effect of Renal or Hepatic Impairment on the Pharmacokinetics of GS-9857, A Pan-Genotypic HCV NS3/4A Protease Inhibitor [Abstract FRI-167]. J Hepatology 2016:S613-S4.	HCV Infection Voxilaprevir NA NA NA Drug All	Pharmacokinetics of Voxilaprevir in Adults With Normal Hepatic Function and Moderate or Severe Hepatic Impairment	Interventional	Completed	Phase 1	2	33	hepatitis c	NA	PK Parameter of Voxilaprevir: Cmax
NCT02397707	7971760	4356629	GLSM Ratio (%)	713.92		NA	384.07	1327.06	90	NA		NA	Lawitz E, Marbury T, Kirby BJ, Au NT, Mathias A, Stamm LM, et al. The Effect of Renal or Hepatic Impairment on the Pharmacokinetics of GS-9857, A Pan-Genotypic HCV NS3/4A Protease Inhibitor [Abstract FRI-167]. J Hepatology 2016:S613-S4.	HCV Infection Voxilaprevir NA NA NA Drug All	Pharmacokinetics of Voxilaprevir in Adults With Normal Hepatic Function and Moderate or Severe Hepatic Impairment	Interventional	Completed	Phase 1	2	33	hepatitis c	NA	PK Parameter of Voxilaprevir: Cmax
NCT02397707	7971761	4356631	GLSM Ratio (%)	599.63		NA	342.36	1050.22	90	NA		NA	Lawitz E, Marbury T, Kirby BJ, Au NT, Mathias A, Stamm LM, et al. The Effect of Renal or Hepatic Impairment on the Pharmacokinetics of GS-9857, A Pan-Genotypic HCV NS3/4A Protease Inhibitor [Abstract FRI-167]. J Hepatology 2016:S613-S4.	HCV Infection Voxilaprevir NA NA NA Drug All	Pharmacokinetics of Voxilaprevir in Adults With Normal Hepatic Function and Moderate or Severe Hepatic Impairment	Interventional	Completed	Phase 1	2	33	hepatitis c	NA	PK Parameter of Voxilaprevir: AUCinf
NCT02397707	7971761	4356632	GLSM Ratio (%)	399.24		NA	210.89	755.81	90	NA		NA	Lawitz E, Marbury T, Kirby BJ, Au NT, Mathias A, Stamm LM, et al. The Effect of Renal or Hepatic Impairment on the Pharmacokinetics of GS-9857, A Pan-Genotypic HCV NS3/4A Protease Inhibitor [Abstract FRI-167]. J Hepatology 2016:S613-S4.	HCV Infection Voxilaprevir NA NA NA Drug All	Pharmacokinetics of Voxilaprevir in Adults With Normal Hepatic Function and Moderate or Severe Hepatic Impairment	Interventional	Completed	Phase 1	2	33	hepatitis c	NA	PK Parameter of Voxilaprevir: AUCinf
NCT02397707	7971762	4356634	Geometric Least-Square Mean (GLSM)Ratio%	411.62		NA	214.72	789.08	90	NA		NA	Lawitz E, Marbury T, Kirby BJ, Au NT, Mathias A, Stamm LM, et al. The Effect of Renal or Hepatic Impairment on the Pharmacokinetics of GS-9857, A Pan-Genotypic HCV NS3/4A Protease Inhibitor [Abstract FRI-167]. J Hepatology 2016:S613-S4.	HCV Infection Voxilaprevir NA NA NA Drug All	Pharmacokinetics of Voxilaprevir in Adults With Normal Hepatic Function and Moderate or Severe Hepatic Impairment	Interventional	Completed	Phase 1	2	33	hepatitis c	NA	Pharmacokinetic (PK) Parameter of Voxilaprevir: AUClast
NCT02397707	7971762	4356633	GLSM Ratio (%)	644.15		NA	364.67	1137.82	90	NA		NA	Lawitz E, Marbury T, Kirby BJ, Au NT, Mathias A, Stamm LM, et al. The Effect of Renal or Hepatic Impairment on the Pharmacokinetics of GS-9857, A Pan-Genotypic HCV NS3/4A Protease Inhibitor [Abstract FRI-167]. J Hepatology 2016:S613-S4.	HCV Infection Voxilaprevir NA NA NA Drug All	Pharmacokinetics of Voxilaprevir in Adults With Normal Hepatic Function and Moderate or Severe Hepatic Impairment	Interventional	Completed	Phase 1	2	33	hepatitis c	NA	Pharmacokinetic (PK) Parameter of Voxilaprevir: AUClast
NCT02397824	NA	NA	NA	NA	NA	NA	NA	NA	NA	NA	NA	28659819|30838594|31191616|30319441|28105635|27558265|27600704|32908163	Gasse B, Prasad M, Delgado S, Huckert M, Kawczynski M, Garret-Bernardin A, Lopez-Cazaux S, Bailleul-Forestier I, Manière MC, Stoetzel C, Bloch-Zupan A, Sire JY. Evolutionary Analysis Predicts Sensitive Positions of MMP20 and Validates Newly- and Previously-Identified MMP20 Mutations Causing Amelogenesis Imperfecta. Front Physiol. 2017 Jun 14;8:398. doi: 10.3389/fphys.2017.00398. eCollection 2017.|Rey T, Tarabeux J, Gerard B, Delbarre M, Le Béchec A, Stoetzel C, Prasad M, Laugel-Haushalter V, Kawczynski M, Muller J, Chelly J, Dollfus H, Manière MC, Bloch-Zupan A. Protocol GenoDENT: Implementation of a New NGS Panel for Molecular Diagnosis of Genetic Disorders with Orodental Involvement. Methods Mol Biol. 2019;1922:407-452. doi: 10.1007/978-1-4939-9012-2_36.|Laugel-Haushalter V, Bär S, Schaefer E, Stoetzel C, Geoffroy V, Alembik Y, Kharouf N, Huckert M, Hamm P, Hemmerlé J, Manière MC, Friant S, Dollfus H, Bloch-Zupan A. A New SLC10A7 Homozygous Missense Mutation Responsible for a Milder Phenotype of Skeletal Dysplasia With Amelogenesis Imperfecta. Front Genet. 2019 May 28;10:504. doi: 10.3389/fgene.2019.00504. eCollection 2019.|Laugel-Haushalter V, Morkmued S, Stoetzel C, Geoffroy V, Muller J, Boland A, Deleuze JF, Chennen K, Pitiphat W, Dollfus H, Niederreither K, Bloch-Zupan A, Pungchanchaikul P. Genetic Evidence Supporting the Role of the Calcium Channel, CACNA1S, in Tooth Cusp and Root Patterning. Front Physiol. 2018 Sep 26;9:1329. doi: 10.3389/fphys.2018.01329. eCollection 2018.|Tardieu C, Jung S, Niederreither K, Prasad M, Hadj-Rabia S, Philip N, Mallet A, Consolino E, Sfeir E, Noueiri B, Chassaing N, Dollfus H, Manière MC, Bloch-Zupan A, Clauss F. Dental and extra-oral clinical features in 41 patients with WNT10A gene mutations: A multicentric genotype-phenotype study. Clin Genet. 2017 Nov;92(5):477-486. doi: 10.1111/cge.12972. Epub 2017 Mar 19.|Prasad MK, Laouina S, El Alloussi M, Dollfus H, Bloch-Zupan A. Amelogenesis Imperfecta: 1 Family, 2 Phenotypes, and 2 Mutated Genes. J Dent Res. 2016 Dec;95(13):1457-1463. Epub 2016 Aug 24.|Schossig A, Bloch-Zupan A, Lussi A, Wolf NI, Raskin S, Cohen M, Giuliano F, Jurgens J, Krabichler B, Koolen DA, de Macena Sobreira NL, Maurer E, Muller-Bolla M, Penzien J, Zschocke J, Kapferer-Seebacher I. SLC13A5 is the second gene associated with Kohlschütter-Tönz syndrome. J Med Genet. 2017 Jan;54(1):54-62. doi: 10.1136/jmedgenet-2016-103988. Epub 2016 Sep 6.|Morkmued S, Clauss F, Schuhbaur B, Fraulob V, Mathieu E, Hemmerlé J, Clevers H, Koo BK, Dollé P, Bloch-Zupan A, Niederreither K. Deficiency of the SMOC2 matricellular protein impairs bone healing and produces age-dependent bone loss. Sci Rep. 2020 Sep 9;10(1):14817. doi: 10.1038/s41598-020-71749-6.	Rare Disease Orodontal Salivary and blood samples NA NA NA Other All	NA	NA	NA	NA	NA	NA	rare diseases	NA	NA
NCT02398058	NA	NA	NA	NA	NA	NA	NA	NA	NA	NA	NA	30217671	Grignani G, D'Ambrosio L, Pignochino Y, Palmerini E, Zucchetti M, Boccone P, Aliberti S, Stacchiotti S, Bertulli R, Piana R, Miano S, Tolomeo F, Chiabotto G, Sangiolo D, Pisacane A, Dei Tos AP, Novara L, Bartolini A, Marchesi E, D'Incalci M, Bardelli A, Picci P, Ferrari S, Aglietta M. Trabectedin and olaparib in patients with advanced and non-resectable bone and soft-tissue sarcomas (TOMAS): an open-label, phase 1b study from the Italian Sarcoma Group. Lancet Oncol. 2018 Oct;19(10):1360-1371. doi: 10.1016/S1470-2045(18)30438-8. Epub 2018 Sep 11.	Bone Tumor|Soft Tissue Sarcoma trabectedin|olaparib NA NA NA Drug|Drug All	NA	NA	NA	NA	NA	NA	sarcoma|bone neoplasms	olaparib|trabectedin	NA
NCT02398695	NA	NA	NA	NA	NA	NA	NA	NA	NA	NA	NA	23640952	Nascimento MM, Liu Y, Kalra R, Perry S, Adewumi A, Xu X, Primosch RE, Burne RA. Oral arginine metabolism may decrease the risk for dental caries in children. J Dent Res. 2013 Jul;92(7):604-8. doi: 10.1177/0022034513487907. Epub 2013 May 2.	Dental Caries Oral Samples NA NA NA Other All	NA	NA	NA	NA	NA	NA	dental caries	NA	NA
NCT02399176	NA	NA	NA	NA	NA	NA	NA	NA	NA	NA	NA	NA	Fishman, LM. "Yoga for Osteoporosis - A pilot study." Topics in Geriatric Rehabilitation Vol. 25, No. 3, 2009 pp. 244-250.	Osteoporosis Yoga NA NA NA Behavioral All	NA	NA	NA	NA	NA	NA	osteoporosis	NA	NA
NCT02399189	NA	NA	NA	NA	NA	NA	NA	NA	NA	NA	NA	17284616	Correa DD, Maron L, Harder H, Klein M, Armstrong CL, Calabrese P, Bromberg JE, Abrey LE, Batchelor TT, Schiff D. Cognitive functions in primary central nervous system lymphoma: literature review and assessment guidelines. Ann Oncol. 2007 Jul;18(7):1145-51. Epub 2007 Feb 6. Review.	Primary Central Nervous System Lymphoma R-MT followed by auto-HSCT NA NA NA Drug All	NA	NA	NA	NA	NA	NA	lymphoma	methotrexate|temozolomide	NA
NCT02399397	NA	NA	NA	NA	NA	NA	NA	NA	NA	NA	NA	24370612	de Moraes NV, Lauretti GR, Filgueira GC, Lopes BC, Lanchote VL. Analysis of rocuronium in human plasma by liquid chromatography-tandem mass spectrometry with application in clinical pharmacokinetics. J Pharm Biomed Anal. 2014 Mar;90:180-5. doi: 10.1016/j.jpba.2013.11.032. Epub 2013 Dec 7.	Sepsis|Septic Shock|Systemic Inflammatory Response Syndrome Serial blood sampling|Train of four monitoring|Blood testing for liver and renal function|General anesthesia|Small to medium sized surgery under general anesthesia NA NA NA Procedure|Procedure|Procedure|Drug|Procedure All	Influence of Age, Sepsis and SLCO1A2 Polymorphisms on Rocuronium Pharmacokinetics	Interventional	Completed	Phase 4	3	36	sepsis|systemic inflammatory response syndrome|toxemia	midazolam|fentanyl|propofol|rocuronium|anesthetics	NA
NCT02399410	NA	NA	NA	NA	NA	NA	NA	NA	NA	NA	NA	24756812|11762804|19942597|16790085|16452199|14745444|20008305	Ceelen W, Van Nieuwenhove Y, Putte DV, Pattyn P. Neoadjuvant chemotherapy with bevacizumab may improve outcome after cytoreduction and hyperthermic intraperitoneal chemoperfusion (HIPEC) for colorectal carcinomatosis. Ann Surg Oncol. 2014 Sep;21(9):3023-8. doi: 10.1245/s10434-014-3713-7. Epub 2014 Apr 23.|Tamsma JT, Keizer HJ, Meinders AE. Pathogenesis of malignant ascites: Starling's law of capillary hemodynamics revisited. Ann Oncol. 2001 Oct;12(10):1353-7. Review.|Welch S, Spithoff K, Rumble RB, Maroun J; Gastrointestinal Cancer Disease Site Group. Bevacizumab combined with chemotherapy for patients with advanced colorectal cancer: a systematic review. Ann Oncol. 2010 Jun;21(6):1152-1162. doi: 10.1093/annonc/mdp533. Epub 2009 Nov 25. Review.|Olsen MW, Ley CD, Junker N, Hansen AJ, Lund EL, Kristjansen PE. Angiopoietin-4 inhibits angiogenesis and reduces interstitial fluid pressure. Neoplasia. 2006 May;8(5):364-72.|Nakahara T, Norberg SM, Shalinsky DR, Hu-Lowe DD, McDonald DM. Effect of inhibition of vascular endothelial growth factor signaling on distribution of extravasated antibodies in tumors. Cancer Res. 2006 Feb 1;66(3):1434-45.|Willett CG, Boucher Y, di Tomaso E, Duda DG, Munn LL, Tong RT, Chung DC, Sahani DV, Kalva SP, Kozin SV, Mino M, Cohen KS, Scadden DT, Hartford AC, Fischman AJ, Clark JW, Ryan DP, Zhu AX, Blaszkowsky LS, Chen HX, Shellito PC, Lauwers GY, Jain RK. Direct evidence that the VEGF-specific antibody bevacizumab has antivascular effects in human rectal cancer. Nat Med. 2004 Feb;10(2):145-7. Epub 2004 Jan 25. Erratum in: Nat Med. 2004 Jun;10(6):649.|Kobold S, Hegewisch-Becker S, Oechsle K, Jordan K, Bokemeyer C, Atanackovic D. Intraperitoneal VEGF inhibition using bevacizumab: a potential approach for the symptomatic treatment of malignant ascites? Oncologist. 2009 Dec;14(12):1242-51. doi: 10.1634/theoncologist.2009-0109. Epub 2009 Dec 11. Review.	Colorectal Neoplasms perioperative chemotherapy plus bevacizumab|cytoreductive surgery|Intraperitoneal Oxaliplatin NA NA NA Drug|Procedure|Drug All	NA	NA	NA	NA	NA	NA	colorectal neoplasms|carcinoma	oxaliplatin|bevacizumab	NA
NCT02399527	NA	NA	NA	NA	NA	NA	NA	NA	NA	NA	NA	24252784|25982365|28782106	Croteau SE, Kozakewich HP, Perez-Atayde AR, Fishman SJ, Alomari AI, Chaudry G, Mulliken JB, Trenor CC 3rd. Kaposiform lymphangiomatosis: a distinct aggressive lymphatic anomaly. J Pediatr. 2014 Feb;164(2):383-8. doi: 10.1016/j.jpeds.2013.10.013. Epub 2013 Nov 16.|Rankin H, Zwicker K, Trenor CC 3rd. Caution is recommended prior to sildenafil use in vascular anomalies. Pediatr Blood Cancer. 2015 Nov;62(11):2015-7. doi: 10.1002/pbc.25600. Epub 2015 May 15.|Strychowsky JE, Rahbar R, O'Hare MJ, Irace AL, Padua H, Trenor CC 3rd. Sirolimus as treatment for 19 patients with refractory cervicofacial lymphatic malformation. Laryngoscope. 2018 Jan;128(1):269-276. doi: 10.1002/lary.26780. Epub 2017 Aug 7.	Blue Rubber Bleb Nevus Syndrome|Central Conducting Lymphatic Anomaly|CLOVES Syndrome|Generalized Lymphatic Anomaly (GLA)|Gorham-Stout Disease (""Disappearing Bone Disease"")|Kaposiform Hemangioendothelioma/Tufted Angioma|Kaposiform Lymphangiomatosis|Klippel-Trenaunay Syndrome|Lymphangiomatosis|Lymphatic Malformation"	NA	NA	NA	NA	NA	All	NA NA NA NA NA NA osteolysis, essential|lymphatic abnormalities|syndrome|klippel-trenaunay-weber syndrome|hemangioendothelioma|bone diseases|lymphangioleiomyomatosis|lymphangioma|congenital abnormalities NA NA NCT02399540 NA NA NA NA NA NA NA NA NA NA NA 23316151 Lefebvre S, Laloux P, Peeters A, Desfontaines P, Jamart J, Vandermeeren Y. Dual-tDCS Enhances Online Motor Skill Learning and Long-Term Retention in Chronic Stroke Patients. Front Hum Neurosci. 2013 Jan 9;6:343. doi: 10.3389/fnhum.2012.00343. eCollection 2012.	Hemiparesis|Stroke	Conventional Unpaired tDCS|Sham|Conventional Paired tDCS|Late LTP-like Plasticity tDCS	Parallel Assignment	Treatment	Randomized	Device|Device|Device|Device	All	Late LTP-like Plasticity Effects of tDCS in Chronic Stroke Patients Interventional Completed N/A 4 84 paresis|stroke NA NA NCT02399670 NA NA NA NA NA NA NA NA NA NA NA 26471772 Mahmood SS, Mukka SS, Crnalic S, Wretenberg P, Sayed-Noor AS. Association between changes in global femoral offset after total hip arthroplasty and function, quality of life, and abductor muscle strength. A prospective cohort study of 222 patients. Acta Orthop. 2016 Feb;87(1):36-41. doi: 10.3109/17453674.2015.1091955. Epub 2015 Oct 16.	Coxarthrosis	NA	NA	NA	NA	NA	All	NA NA NA NA NA NA osteoarthritis, hip NA NA NCT02400138 NA NA NA NA NA NA NA NA NA NA NA 20156979|21272713 Sutbeyaz ST, Koseoglu F, Inan L, Coskun O. Respiratory muscle training improves cardiopulmonary function and exercise tolerance in subjects with subacute stroke: a randomized controlled trial. Clin Rehabil. 2010 Mar;24(3):240-50. doi: 10.1177/0269215509358932. Epub 2010 Feb 15.|Britto RR, Rezende NR, Marinho KC, Torres JL, Parreira VF, Teixeira-Salmela LF. Inspiratory muscular training in chronic stroke survivors: a randomized controlled trial. Arch Phys Med Rehabil. 2011 Feb;92(2):184-90. doi: 10.1016/j.apmr.2010.09.029.	Stroke	Respiratory training|Control	Parallel Assignment	Treatment	Randomized	Other|Other	All	Home-based Respiratory Training After Stroke Interventional Completed N/A 2 36 stroke NA NA NCT02400190 NA NA NA NA NA NA NA NA NA NA NA 12393820 Fisher B, Anderson S, Bryant J, Margolese RG, Deutsch M, Fisher ER, Jeong JH, Wolmark N. Twenty-year follow-up of a randomized trial comparing total mastectomy, lumpectomy, and lumpectomy plus irradiation for the treatment of invasive breast cancer. N Engl J Med. 2002 Oct 17;347(16):1233-41.	Breast Neoplasms	endocrine therapy alone without radiotherapy	NA	NA	NA	Other	Female	NA NA NA NA NA NA breast neoplasms NA NA NCT02400229 NA NA NA NA NA NA NA NA NA NA NA 31844958|32410687|32902743 De Rubeis G, Napp AE, Schlattmann P, Geleijns J, Laule M, Dreger H, Kofoed K, Sørgaard M, Engstrøm T, Tilsted HH, Boi A, Porcu M, Cossa S, Rodríguez-Palomares JF, Xavier Valente F, Roque A, Feuchtner G, Plank F, Štěchovský C, Adla T, Schroeder S, Zelesny T, Gutberlet M, Woinke M, Károlyi M, Karády J, Donnelly P, Ball P, Dodd J, Hensey M, Mancone M, Ceccacci A, Berzina M, Zvaigzne L, Sakalyte G, Basevičius A, Ilnicka-Suckiel M, Kuśmierz D, Faria R, Gama-Ribeiro V, Benedek I, Benedek T, Adjić F, Čanković M, Berry C, Delles C, Thwaite E, Davis G, Knuuti J, Pietilä M, Kepka C, Kruk M, Vidakovic R, Neskovic AN, Lecumberri I, Diez Gonzales I, Ruzsics B, Fisher M, Dewey M, Francone M; DISCHARGE Trial Group. Pilot study of the multicentre DISCHARGE Trial: image quality and protocol adherence results of computed tomography and invasive coronary angiography. Eur Radiol. 2020 Apr;30(4):1997-2009. doi: 10.1007/s00330-019-06522-z. Epub 2019 Dec 16. Erratum in: Eur Radiol. 2020 Sep;30(9):5223-5225.|Rieckmann N, Neumann K, Feger S, Ibes P, Napp A, Preuß D, Dreger H, Feuchtner G, Plank F, Suchánek V, Veselka J, Engstrøm T, Kofoed KF, Schröder S, Zelesny T, Gutberlet M, Woinke M, Maurovich-Horvat P, Merkely B, Donnelly P, Ball P, Dodd JD, Hensey M, Loi B, Saba L, Francone M, Mancone M, Berzina M, Erglis A, Vaitiekiene A, Zajanckauskiene L, Harań T, Suckiel MI, Faria R, Gama-Ribeiro V, Benedek I, Rodean I, Adjić F, Čemerlić Adjić N, Rodriguez-Palomares J, Garcia Del Blanco B, Brooksbank K, Collison D, Davis G, Thwaite E, Knuuti J, Saraste A, Kępka C, Kruk M, Benedek T, Ratiu M, Neskovic AN, Vidakovic R, Diez I, Lecumberri I, Fisher M, Ruzsics B, Hollingworth W, Gutiérrez-Ibarluzea I, Dewey M, Müller-Nordhorn J. Health-related qualify of life, angina type and coronary artery disease in patients with stable chest pain. Health Qual Life Outcomes. 2020 May 14;18(1):140. doi: 10.1186/s12955-020-01312-4. Erratum in: Health Qual Life Outcomes. 2020 Jun 29;18(1):205.|Feger S, Ibes P, Napp AE, Lembcke A, Laule M, Dreger H, Bokelmann B, Davis GK, Roditi G, Diez I, Schröder S, Plank F, Maurovich-Horvat P, Vidakovic R, Veselka J, Ilnicka-Suckiel M, Erglis A, Benedek T, Rodriguez-Palomares J, Saba L, Kofoed KF, Gutberlet M, Ađić F, Pietilä M, Faria R, Vaitiekiene A, Dodd JD, Donnelly P, Francone M, Kepka C, Ruzsics B, Müller-Nordhorn J, Schlattmann P, Dewey M. Clinical pre-test probability for obstructive coronary artery disease: insights from the European DISCHARGE pilot study. Eur Radiol. 2021 Mar;31(3):1471-1481. doi: 10.1007/s00330-020-07175-z. Epub 2020 Sep 9.	Coronary Artery Disease	Computed tomography angiography (cardiac CT)|Invasive coronary angiography (ICA)	Parallel Assignment	Diagnostic	Randomized	Procedure|Procedure	All	Diagnostic Imaging Strategies for Patients With Stable Chest Pain and Intermediate Risk of Coronary Artery Disease Interventional Active, not recruiting N/A 2 3546 coronary disease|chest pain|coronary artery disease|myocardial ischemia NA NA NCT02400957 NA NA NA NA NA NA NA NA NA NA NA 22900442 Hernández-Sierra JF, Galicia-Cruz O, Angélica SA, Ruiz F, Pierdant-Pérez M, Pozos-Guillén AJ. In vitro cytotoxicity of silver nanoparticles on human periodontal fibroblasts. J Clin Pediatr Dent. 2011 Fall;36(1):37-41.	Tooth Demineralization	Silver nanoparticles|Placebo	Parallel Assignment	Prevention	Randomized	Other|Other	All	Addition of Silver Nanoparticles to a Orthodontic Primer in Preventing Enamel Demineralization Adjacent Brackets Interventional Unknown status Phase 3 2 40 tooth demineralization NA NA NCT02400996 NA NA NA NA NA NA NA NA NA NA NA 16924083|17438169|NA Kazanjian KK, Reber HA, Hines OJ. Resection of pancreatic neuroendocrine tumors: results of 70 cases. Arch Surg. 2006 Aug;141(8):765-9; discussion 769-70.|Vagefi PA, Razo O, Deshpande V, McGrath DJ, Lauwers GY, Thayer SP, Warshaw AL, Fernández-Del Castillo C. Evolving patterns in the detection and outcomes of pancreatic neuroendocrine neoplasms: the Massachusetts General Hospital experience from 1977 to 2005. Arch Surg. 2007 Apr;142(4):347-54.|Heitz PU, Komminoth P, Perrin A et al. Pancreatic endocrine tumors: Introduction. In: DeLellis DA, Lloyd RV, Heitz PU, et al., eds. Pathology and Genetics of Tumours of Endocrine Organs. WHO Classification of Tumours. Lyon, France: IARC Press, 2004: 177-82.	Pancreatic Endocrine Neoplasms	NA	NA	NA	NA	NA	All	NA NA NA NA NA NA neoplasms|adenoma, islet cell|endocrine gland neoplasms NA NA NCT02401113 NA NA NA NA NA NA NA NA NA NA NA 25973477 Prissadova N, Bozov P, Marinkov K, Badakov H, Kristev A. Effects of ursolic acid on contractile activity of gastric smooth muscles. Nat Prod Commun. 2015 Apr;10(4):565-6.	Sarcopenia	UA group	Parallel Assignment	Prevention	Randomized	Dietary Supplement	All	Effect of Ursolic Acid of Loquat Extract on Function of Muscle Interventional Completed Phase 2/Phase 3 2 54 sarcopenia NA NA NCT02401516 NA NA NA NA NA NA NA NA NA NA NA 12395099|NA|11313452|20008032|20304932|21331155|22934037|17992381 Roll R, Kavounoudias A, Roll JP. Cutaneous afferents from human plantar sole contribute to body posture awareness. Neuroreport. 2002 Oct 28;13(15):1957-61.|Roll JP, Bergenheim M, Ribot-Ciscar E. Proprioception Muscle afferents Sensory coding|Kavounoudias A, Roll R, Roll JP. Foot sole and ankle muscle inputs contribute jointly to human erect posture regulation. J Physiol. 2001 May 1;532(Pt 3):869-78.|Grassi G, Seravalle G, Quarti-Trevano F. The 'neuroadrenergic hypothesis' in hypertension: current evidence. Exp Physiol. 2010 May;95(5):581-6. doi: 10.1113/expphysiol.2009.047381. Epub 2009 Dec 11. Review.|Fisher JP, Fadel PJ. Therapeutic strategies for targeting excessive central sympathetic activation in human hypertension. Exp Physiol. 2010 May;95(5):572-80. doi: 10.1113/expphysiol.2009.047332. Epub 2010 Mar 19.|Tsioufis C, Kordalis A, Flessas D, Anastasopoulos I, Tsiachris D, Papademetriou V, Stefanadis C. Pathophysiology of resistant hypertension: the role of sympathetic nervous system. Int J Hypertens. 2011 Jan 20;2011:642416. doi: 10.4061/2011/642416.|Bruno RM, Ghiadoni L, Seravalle G, Dell'oro R, Taddei S, Grassi G. Sympathetic regulation of vascular function in health and disease. Front Physiol. 2012 Jul 24;3:284. doi: 10.3389/fphys.2012.00284. eCollection 2012.|Cavalcante MA, Bombig MT, Luna Filho B, Carvalho AC, Paola AA, Póvoa R. Quality of life of hypertensive patients treated at an outpatient clinic. Arq Bras Cardiol. 2007 Oct;89(4):245-50. English, Portuguese.	Hypertension	Reprogramming insoles	Parallel Assignment	Treatment	Randomized	Device	All	Reprogramming Insoles In Regulating Blood Pressure In Hypertensive Subjects Interventional Completed N/A 2 60 hypertension NA NA NCT02401568 NA NA NA NA NA NA NA NA NA NA NA 25656096|23571486|22137722|23863544 Gondim Teixeira PA, Gervaise A, Louis M, Lecocq S, Raymond A, Aptel S, Blum A. Musculoskeletal wide detector CT: principles, techniques and applications in clinical practice and research. Eur J Radiol. 2015 May;84(5):892-900. doi: 10.1016/j.ejrad.2014.12.033. Epub 2015 Jan 17. Review.|Garcia-Elias M, Alomar Serrallach X, Monill Serra J. Dart-throwing motion in patients with scapholunate instability: a dynamic four-dimensional computed tomography study. J Hand Surg Eur Vol. 2014 May;39(4):346-52. doi: 10.1177/1753193413484630. Epub 2013 Apr 8.|Halpenny D, Courtney K, Torreggiani WC. Dynamic four-dimensional 320 section CT and carpal bone injury - a description of a novel technique to diagnose scapholunate instability. Clin Radiol. 2012 Feb;67(2):185-7. doi: 10.1016/j.crad.2011.10.002. Epub 2011 Dec 3.|Troupis JM, Amis B. Four-dimensional computed tomography and trigger lunate syndrome. J Comput Assist Tomogr. 2013 Jul-Aug;37(4):639-43. doi: 10.1097/RCT.0b013e31828b68ec.	Joint Instability|Wrist Injuries	Dynamic CT|Arthrography	NA	NA	NA	Device|Procedure	All	Morphologic and Biomechanical Analysis of the Carpal Ligaments Interventional Unknown status N/A 2 300 wrist injuries|joint instability NA NA NCT02402192 NA NA NA NA NA NA NA NA NA NA NA 19684043|15155606|23352098|21892335|NA Devroey P, Boostanfar R, Koper NP, Mannaerts BM, Ijzerman-Boon PC, Fauser BC; ENGAGE Investigators. A double-blind, non-inferiority RCT comparing corifollitropin alfa and recombinant FSH during the first seven days of ovarian stimulation using a GnRH antagonist protocol. Hum Reprod. 2009 Dec;24(12):3063-72. doi: 10.1093/humrep/dep291. Epub 2009 Aug 14. Erratum in: Hum Reprod. 2014 May;29(5):1116-20.|García-Velasco JA, Zúñiga A, Pacheco A, Gómez R, Simón C, Remohí J, Pellicer A. Coasting acts through downregulation of VEGF gene expression and protein secretion. Hum Reprod. 2004 Jul;19(7):1530-8. Epub 2004 May 20.|Requena A, Cruz M, Collado D, Izquierdo A, Ballesteros A, Muñoz M, García-Velasco JA. Evaluation of the degree of satisfaction in oocyte donors using sustained-release FSH corifollitropin α. Reprod Biomed Online. 2013 Mar;26(3):253-9. doi: 10.1016/j.rbmo.2012.11.015. Epub 2012 Dec 5.|Seyhan A, Ata B. The role of corifollitropin alfa in controlled ovarian stimulation for IVF in combination with GnRH antagonist. Int J Womens Health. 2011;3:243-55. doi: 10.2147/IJWH.S15002. Epub 2011 Aug 8.|Marcos Meseguer, Javier Herrero, Alberto Tejera,Karen Marie Hilligsoe , Niels Birger Ramsing, and Jose Remohı. The use of morphokinetics as apredictor of embryo implantation. Human Reproduction, Vol.0, No.0 pp. 1-14, 2011	Infertility	Corifollitropin alfa	Parallel Assignment	Treatment	Randomized	Drug	Female	Type of Gonadotropin and Embryo Kinetics of Development Interventional Unknown status Phase 4 3 201 infertility NA NA NCT02402413 NA NA NA NA NA NA NA NA NA NA NA 11476780 Fulghesu AM, Ciampelli M, Belosi C, Apa R, Pavone V, Lanzone A. A new ultrasound criterion for the diagnosis of polycystic ovary syndrome: the ovarian stroma/total area ratio. Fertil Steril. 2001 Aug;76(2):326-31.	Hyperandrogenism|PCOS	Ultrasound|Determination of concentrations of androgens|Three dimensional ultrasound probe	NA	NA	NA	Procedure|Procedure|Device	Female	NA NA NA NA NA NA hyperandrogenism androgens NA NCT02402452 7971482 4356482 GLSM Ratio (%) 145.43 NA 83.77 252.48 90.0 NA NA Lawitz E, Marbury T, Kirby BJ, Au NT, Mathias A, Stamm LM, Wei H, Sajwani K, Klein G, Gane E, Robson R. The effect of renal or hepatic impairment on the pharmacokinetics of GS-9857, a pangenotypic HCV NS3/4A protease inhibitor. The International Liver Congress; 2016; Barcelona, Spain.	HCV Infection	Voxilaprevir	NA	NA	NA	Drug	All	Pharmacokinetics of Voxilaprevir in Adults With Normal Renal Function and Severe Renal Impairment Interventional Completed Phase 1 2 20 renal insufficiency|hepatitis c NA PK Parameter of Voxilaprevir: Cmax NCT02402452 7971483 4356483 GLSM Ratio (%) 171.27 NA 97.65 300.38 90.0 NA NA Lawitz E, Marbury T, Kirby BJ, Au NT, Mathias A, Stamm LM, Wei H, Sajwani K, Klein G, Gane E, Robson R. The effect of renal or hepatic impairment on the pharmacokinetics of GS-9857, a pangenotypic HCV NS3/4A protease inhibitor. The International Liver Congress; 2016; Barcelona, Spain.	HCV Infection	Voxilaprevir	NA	NA	NA	Drug	All	Pharmacokinetics of Voxilaprevir in Adults With Normal Renal Function and Severe Renal Impairment Interventional Completed Phase 1 2 20 renal insufficiency|hepatitis c NA PK Parameter of Voxilaprevir: AUCinf NCT02402452 7971484 4356484 Geometric Least-Square Mean(GLSM)Ratio % 172.92 NA 97.93 305.33 90.0 NA NA Lawitz E, Marbury T, Kirby BJ, Au NT, Mathias A, Stamm LM, Wei H, Sajwani K, Klein G, Gane E, Robson R. The effect of renal or hepatic impairment on the pharmacokinetics of GS-9857, a pangenotypic HCV NS3/4A protease inhibitor. The International Liver Congress; 2016; Barcelona, Spain.	HCV Infection	Voxilaprevir	NA	NA	NA	Drug	All	Pharmacokinetics of Voxilaprevir in Adults With Normal Renal Function and Severe Renal Impairment Interventional Completed Phase 1 2 20 renal insufficiency|hepatitis c NA Pharmacokinetic (PK) Parameter of Voxilaprevir: AUClast NCT02402582 NA NA NA NA NA NA NA NA NA NA NA 27110376 Vahedian-Azimi A, Miller AC, Hajiesmaieli M, Kangasniemi M, Alhani F, Jelvehmoghaddam H, Fathi M, Farzanegan B, Ardehali SH, Hatamian S, Gahremani M, Mosavinasab SM, Rostami Z, Madani SJ, Izadi M. Cardiac rehabilitation using the Family-Centered Empowerment Model versus home-based cardiac rehabilitation in patients with myocardial infarction: a randomised controlled trial. Open Heart. 2016 Apr 19;3(1):e000349. doi: 10.1136/openhrt-2015-000349. eCollection 2016.	Acute Myocardial Infarction: Rehabilitation Phase	Family-centered empowerment model|Control	Parallel Assignment	Supportive Care	Randomized	Other|Other	All	Effect of Family-Centered Empowerment Model Interventional Completed N/A 2 70 infarction|myocardial infarction NA NA NCT02403115 NA NA NA NA NA NA NA NA NA NA NA 25398787|24790181 Bruschi M, Galetti M, Sinico RA, Moroni G, Bonanni A, Radice A, Tincani A, Pratesi F, Migliorini P, Murtas C, Franceschini F, Trezzi B, Brunini F, Gatti R, Tardanico R, Barbano G, Piaggio G, Messa P, Ravani P, Scolari F, Candiano G, Martini A, Allegri L, Ghiggeri GM. Glomerular Autoimmune Multicomponents of Human Lupus Nephritis In Vivo (2): Planted Antigens. J Am Soc Nephrol. 2015 Aug;26(8):1905-24. doi: 10.1681/ASN.2014050493. Epub 2014 Nov 14.|Bruschi M, Sinico RA, Moroni G, Pratesi F, Migliorini P, Galetti M, Murtas C, Tincani A, Madaio M, Radice A, Franceschini F, Trezzi B, Bianchi L, Giallongo A, Gatti R, Tardanico R, Scaloni A, D'Ambrosio C, Carnevali ML, Messa P, Ravani P, Barbano G, Bianco B, Bonanni A, Scolari F, Martini A, Candiano G, Allegri L, Ghiggeri GM. Glomerular autoimmune multicomponents of human lupus nephritis in vivo: α-enolase and annexin AI. J Am Soc Nephrol. 2014 Nov;25(11):2483-98. doi: 10.1681/ASN.2013090987. Epub 2014 May 1.	Systemic Lupus Erythematosus	Serum collection	NA	NA	NA	Other	All	NA NA NA NA NA NA lupus erythematosus, systemic|nephritis|lupus nephritis NA NA NCT02403349 NA NA NA NA NA NA NA NA NA NA NA 14656957|12493255|17253471|10639539|11937179|17337887|15879332|21183747|14581662|21316752|19817870|17179034|20228403|18268136|17485598|11897754|19850215|16476843|16448896|9220209|17510503|12135313|19628800|20838053|21597296 Chobanian AV, Bakris GL, Black HR, Cushman WC, Green LA, Izzo JL Jr, Jones DW, Materson BJ, Oparil S, Wright JT Jr, Roccella EJ; Joint National Committee on Prevention, Detection, Evaluation, and Treatment of High Blood Pressure. National Heart, Lung, and Blood Institute; National High Blood Pressure Education Program Coordinating Committee. Seventh report of the Joint National Committee on Prevention, Detection, Evaluation, and Treatment of High Blood Pressure. Hypertension. 2003 Dec;42(6):1206-52. Epub 2003 Dec 1.|Lewington S, Clarke R, Qizilbash N, Peto R, Collins R; Prospective Studies Collaboration. Age-specific relevance of usual blood pressure to vascular mortality: a meta-analysis of individual data for one million adults in 61 prospective studies. Lancet. 2002 Dec 14;360(9349):1903-13. Erratum in: Lancet. 2003 Mar 22;361(9362):1060.|Wiysonge CS, Bradley H, Mayosi BM, Maroney R, Mbewu A, Opie LH, Volmink J. Beta-blockers for hypertension. Cochrane Database Syst Rev. 2007 Jan 24;(1):CD002003. Review. Update in: Cochrane Database Syst Rev. 2012;8:CD002003.|Heart Outcomes Prevention Evaluation Study Investigators, Yusuf S, Sleight P, Pogue J, Bosch J, Davies R, Dagenais G. Effects of an angiotensin-converting-enzyme inhibitor, ramipril, on cardiovascular events in high-risk patients. N Engl J Med. 2000 Jan 20;342(3):145-53. Erratum in: 2000 May 4;342(18):1376. N Engl J Med 2000 Mar 9;342(10):748.|Lindholm LH, Ibsen H, Dahlöf B, Devereux RB, Beevers G, de Faire U, Fyhrquist F, Julius S, Kjeldsen SE, Kristiansson K, Lederballe-Pedersen O, Nieminen MS, Omvik P, Oparil S, Wedel H, Aurup P, Edelman J, Snapinn S; LIFE Study Group. Cardiovascular morbidity and mortality in patients with diabetes in the Losartan Intervention For Endpoint reduction in hypertension study (LIFE): a randomised trial against atenolol. Lancet. 2002 Mar 23;359(9311):1004-10.|Diener HC, Sacco R, Yusuf S; Steering Committee; PRoFESS Study Group. Rationale, design and baseline data of a randomized, double-blind, controlled trial comparing two antithrombotic regimens (a fixed-dose combination of extended-release dipyridamole plus ASA with clopidogrel) and telmisartan versus placebo in patients with strokes: the Prevention Regimen for Effectively Avoiding Second Strokes Trial (PRoFESS). Cerebrovasc Dis. 2007;23(5-6):368-80. Epub 2007 Feb 26. Erratum in: Cerebrovasc Dis. 2008;25(1-2):192.|Schrader J, Lüders S, Kulschewski A, Hammersen F, Plate K, Berger J, Zidek W, Dominiak P, Diener HC; MOSES Study Group. Morbidity and Mortality After Stroke, Eprosartan Compared with Nitrendipine for Secondary Prevention: principal results of a prospective randomized controlled study (MOSES). Stroke. 2005 Jun;36(6):1218-26. Epub 2005 May 5.|Geeganage C, Tracy M, England T, Sare G, Moulin T, Woimant F, Christensen H, De Deyn PP, Leys D, O'Neill D, Ringelstein EB, Bath PM; for TAIST Investigators. Relationship between baseline blood pressure parameters (including mean pressure, pulse pressure, and variability) and early outcome after stroke: data from the Tinzaparin in Acute Ischaemic Stroke Trial (TAIST). Stroke. 2011 Feb;42(2):491-3. doi: 10.1161/STROKEAHA.110.596163. Epub 2010 Dec 23.|Oliveira-Filho J, Silva SC, Trabuco CC, Pedreira BB, Sousa EU, Bacellar A. Detrimental effect of blood pressure reduction in the first 24 hours of acute stroke onset. Neurology. 2003 Oct 28;61(8):1047-51.|Sandset EC, Bath PM, Boysen G, Jatuzis D, Kõrv J, Lüders S, Murray GD, Richter PS, Roine RO, Terént A, Thijs V, Berge E; SCAST Study Group. The angiotensin-receptor blocker candesartan for treatment of acute stroke (SCAST): a randomised, placebo-controlled, double-blind trial. Lancet. 2011 Feb 26;377(9767):741-50. doi: 10.1016/S0140-6736(11)60104-9.|Steckelings UM, Rompe F, Kaschina E, Unger T. The evolving story of the RAAS in hypertension, diabetes and CV disease: moving from macrovascular to microvascular targets. Fundam Clin Pharmacol. 2009 Dec;23(6):693-703. doi: 10.1111/j.1472-8206.2009.00780.x. Epub 2009 Oct 9. Review.|Dzau VJ, Antman EM, Black HR, Hayes DL, Manson JE, Plutzky J, Popma JJ, Stevenson W. The cardiovascular disease continuum validated: clinical evidence of improved patient outcomes: part I: Pathophysiology and clinical trial evidence (risk factors through stable coronary artery disease). Circulation. 2006 Dec 19;114(25):2850-70. Review.|NAVIGATOR Study Group, McMurray JJ, Holman RR, Haffner SM, Bethel MA, Holzhauer B, Hua TA, Belenkov Y, Boolell M, Buse JB, Buckley BM, Chacra AR, Chiang FT, Charbonnel B, Chow CC, Davies MJ, Deedwania P, Diem P, Einhorn D, Fonseca V, Fulcher GR, Gaciong Z, Gaztambide S, Giles T, Horton E, Ilkova H, Jenssen T, Kahn SE, Krum H, Laakso M, Leiter LA, Levitt NS, Mareev V, Martinez F, Masson C, Mazzone T, Meaney E, Nesto R, Pan C, Prager R, Raptis SA, Rutten GE, Sandstroem H, Schaper F, Scheen A, Schmitz O, Sinay I, Soska V, Stender S, Tamás G, Tognoni G, Tuomilehto J, Villamil AS, Vozár J, Califf RM. Effect of valsartan on the incidence of diabetes and cardiovascular events. N Engl J Med. 2010 Apr 22;362(16):1477-90. doi: 10.1056/NEJMoa1001121. Epub 2010 Mar 14. Erratum in: N Engl J Med. 2010 May 6;362(18):1748.|Jankowski P, Kawecka-Jaszcz K, Czarnecka D, Brzozowska-Kiszka M, Styczkiewicz K, Loster M, Kloch-Badełek M, Wiliński J, Curyło AM, Dudek D; Aortic Blood Pressure and Survival Study Group. Pulsatile but not steady component of blood pressure predicts cardiovascular events in coronary patients. Hypertension. 2008 Apr;51(4):848-55. doi: 10.1161/HYPERTENSIONAHA.107.101725. Epub 2008 Feb 11.|Roman MJ, Devereux RB, Kizer JR, Lee ET, Galloway JM, Ali T, Umans JG, Howard BV. Central pressure more strongly relates to vascular disease and outcome than does brachial pressure: the Strong Heart Study. Hypertension. 2007 Jul;50(1):197-203. Epub 2007 May 7.|Safar ME, Blacher J, Pannier B, Guerin AP, Marchais SJ, Guyonvarc'h PM, London GM. Central pulse pressure and mortality in end-stage renal disease. Hypertension. 2002 Mar 1;39(3):735-8.|Roman MJ, Devereux RB, Kizer JR, Okin PM, Lee ET, Wang W, Umans JG, Calhoun D, Howard BV. High central pulse pressure is independently associated with adverse cardiovascular outcome the strong heart study. J Am Coll Cardiol. 2009 Oct 27;54(18):1730-4. doi: 10.1016/j.jacc.2009.05.070.|Williams B, Lacy PS, Thom SM, Cruickshank K, Stanton A, Collier D, Hughes AD, Thurston H, O'Rourke M; CAFE Investigators; Anglo-Scandinavian Cardiac Outcomes Trial Investigators; CAFE Steering Committee and Writing Committee. Differential impact of blood pressure-lowering drugs on central aortic pressure and clinical outcomes: principal results of the Conduit Artery Function Evaluation (CAFE) study. Circulation. 2006 Mar 7;113(9):1213-25. Epub 2006 Feb 13.|Dhakam Z, McEniery CM, Yasmin, Cockcroft JR, Brown MJ, Wilkinson IB. Atenolol and eprosartan: differential effects on central blood pressure and aortic pulse wave velocity. Am J Hypertens. 2006 Feb;19(2):214-9.|Neutel J, Weber M, Pool J, Smith D, Fitzsimmons S, Chiang YT, Gatlin M. Valsartan, a new angiotensin II antagonist: antihypertensive effects over 24 hours. Clin Ther. 1997 May-Jun;19(3):447-58; discussion 367-8.|Takazawa K, Kobayashi H, Shindo N, Tanaka N, Yamashina A. Relationship between radial and central arterial pulse wave and evaluation of central aortic pressure using the radial arterial pulse wave. Hypertens Res. 2007 Mar;30(3):219-28.|Yamashina A, Tomiyama H, Takeda K, Tsuda H, Arai T, Hirose K, Koji Y, Hori S, Yamamoto Y. Validity, reproducibility, and clinical significance of noninvasive brachial-ankle pulse wave velocity measurement. Hypertens Res. 2002 May;25(3):359-64.|Lim MH, Cho YI, Jeong SK. Homocysteine and pulsatility index of cerebral arteries. Stroke. 2009 Oct;40(10):3216-20. doi: 10.1161/STROKEAHA.109.558403. Epub 2009 Jul 23.|Kim DH, Choi JH, Moon JS, Kim HJ, Cha JK. Association between the severity of cerebral small vessel disease, pulsatility of cerebral arteries, and brachial ankle pulse wave velocity in patients with lacunar infarction. Eur Neurol. 2010;64(4):247-52. doi: 10.1159/000319923. Epub 2010 Sep 11.|Hong JM, Lee JS, Shin DH, Yong SW. Hemodynamic impact of fetal-variant Willisian circle on cerebral circulation: a duplex ultrasonography study. Eur Neurol. 2011;65(6):340-5. doi: 10.1159/000327213. Epub 2011 May 19.	Blood Pressure|Ischemic Stroke	Fimasartan|Valsartan|Atenolol	Parallel Assignment	Treatment	Randomized	Drug|Drug|Drug	All	Comparison of Peripheral and Cerebral Arterial Flow in Acute Ischemic Stroke: Fimasartan vs. Valsartan vs. Atenolol Interventional Unknown status Phase 4 3 105 cerebral infarction|stroke|ischemia valsartan|atenolol NA NCT02403427 NA NA NA NA NA NA NA NA NA NA NA 22577884|20513322|19175902 Błazik M, Pańkowska E. The effect of bolus and food calculator Diabetics on glucose variability in children with type 1 diabetes treated with insulin pump: the results of RCT. Pediatr Diabetes. 2012 Nov;13(7):534-9. doi: 10.1111/j.1399-5448.2012.00876.x. Epub 2012 May 14.|Pańkowska E, Błazik M. Bolus calculator with nutrition database software, a new concept of prandial insulin programming for pump users. J Diabetes Sci Technol. 2010 May 1;4(3):571-6.|Pańkowska E, Szypowska A, Lipka M, Szpotańska M, Błazik M, Groele L. Application of novel dual wave meal bolus and its impact on glycated hemoglobin A1c level in children with type 1 diabetes. Pediatr Diabetes. 2009 Aug;10(5):298-303. doi: 10.1111/j.1399-5448.2008.00471.x. Epub 2008 Oct 20.	Type 1 Diabetes Mellitus With Hyperglycemia|Type 1 Diabetes Mellitus With Hypoglycaemia	VoiceDiab expert system	Crossover Assignment	Supportive Care	Randomized	Device	All	The Expert System VoiceDiab in Children With Diabetes Interventional Unknown status N/A 2 42 hypoglycemia|diabetes mellitus|diabetes mellitus, type 1|hyperglycemia NA NA NCT02403505 NA NA NA NA NA NA NA NA NA NA NA 26159065|24361280|15728811 Soria JC, Wu YL, Nakagawa K, Kim SW, Yang JJ, Ahn MJ, Wang J, Yang JC, Lu Y, Atagi S, Ponce S, Lee DH, Liu Y, Yoh K, Zhou JY, Shi X, Webster A, Jiang H, Mok TS. Gefitinib plus chemotherapy versus placebo plus chemotherapy in EGFR-mutation-positive non-small-cell lung cancer after progression on first-line gefitinib (IMPRESS): a phase 3 randomised trial. Lancet Oncol. 2015 Aug;16(8):990-8. doi: 10.1016/S1470-2045(15)00121-7. Epub 2015 Jul 6.|Yang JC, Wu YL, Chan V, Kurnianda J, Nakagawa K, Saijo N, Fukuoka M, McWalter G, McCormack R, Mok TS. Epidermal growth factor receptor mutation analysis in previously unanalyzed histology samples and cytology samples from the phase III Iressa Pan-ASia Study (IPASS). Lung Cancer. 2014 Feb;83(2):174-81. doi: 10.1016/j.lungcan.2013.11.021. Epub 2013 Dec 1.|Kobayashi S, Boggon TJ, Dayaram T, Jänne PA, Kocher O, Meyerson M, Johnson BE, Eck MJ, Tenen DG, Halmos B. EGFR mutation and resistance of non-small-cell lung cancer to gefitinib. N Engl J Med. 2005 Feb 24;352(8):786-92.	Stage, Prostate Cancer	ABIRATERONE - Group 1|ABIRATERONE - Group 2	Parallel Assignment	Treatment	Randomized	Drug|Drug	Male	Discovery Stage IND EXEMPT Clinical Study About ABIRATERONE ACETATE and Single Nucleotide Polymorphisms Interventional Active, not recruiting Phase 3 2 600 prostatic neoplasms leuprolide|prednisone|triptorelin pamoate NA NCT02403661 NA NA NA NA NA NA NA NA NA NA NA 19800329|15206821|15899259 Gordon T, Amirjani N, Edwards DC, Chan KM. Brief post-surgical electrical stimulation accelerates axon regeneration and muscle reinnervation without affecting the functional measures in carpal tunnel syndrome patients. Exp Neurol. 2010 May;223(1):192-202. doi: 10.1016/j.expneurol.2009.09.020. Epub 2009 Oct 1.|Al-Majed AA, Tam SL, Gordon T. Electrical stimulation accelerates and enhances expression of regeneration-associated genes in regenerating rat femoral motoneurons. Cell Mol Neurobiol. 2004 Jun;24(3):379-402.|Brushart TM, Jari R, Verge V, Rohde C, Gordon T. Electrical stimulation restores the specificity of sensory axon regeneration. Exp Neurol. 2005 Jul;194(1):221-9.	Peripheral Nerve Injuries	Post surgical electrical stimulation	Parallel Assignment	Treatment	Randomized	Procedure	All	Electrical Stimulation to Enhance Peripheral Nerve Regeneration Interventional Recruiting N/A 2 80 peripheral nerve injuries NA NA NCT02403700 NA NA NA NA NA NA NA NA NA NA NA 15691354|12956657|17092218|19515033|21320168|18353082|18983313|12956475 Araújo MG, Lindhe J. Dimensional ridge alterations following tooth extraction. An experimental study in the dog. J Clin Periodontol. 2005 Feb;32(2):212-8.|Cardaropoli G, Araújo M, Lindhe J. Dynamics of bone tissue formation in tooth extraction sites. An experimental study in dogs. J Clin Periodontol. 2003 Sep;30(9):809-18.|Araújo MG, Sukekava F, Wennström JL, Lindhe J. Tissue modeling following implant placement in fresh extraction sockets. Clin Oral Implants Res. 2006 Dec;17(6):615-24.|Araújo MG, Lindhe J. Ridge alterations following tooth extraction with and without flap elevation: an experimental study in the dog. Clin Oral Implants Res. 2009 Jun;20(6):545-9. doi: 10.1111/j.1600-0501.2008.01703.x.|Januário AL, Duarte WR, Barriviera M, Mesti JC, Araújo MG, Lindhe J. Dimension of the facial bone wall in the anterior maxilla: a cone-beam computed tomography study. Clin Oral Implants Res. 2011 Oct;22(10):1168-1171. doi: 10.1111/j.1600-0501.2010.02086.x. Epub 2011 Feb 15.|Fickl S, Zuhr O, Wachtel H, Bolz W, Huerzeler M. Tissue alterations after tooth extraction with and without surgical trauma: a volumetric study in the beagle dog. J Clin Periodontol. 2008 Apr;35(4):356-63. doi: 10.1111/j.1600-051X.2008.01209.x.|Fickl S, Zuhr O, Wachtel H, Bolz W, Huerzeler MB. Hard tissue alterations after socket preservation: an experimental study in the beagle dog. Clin Oral Implants Res. 2008 Nov;19(11):1111-8. doi: 10.1111/j.1600-0501.2008.01575.x.|Schropp L, Wenzel A, Kostopoulos L, Karring T. Bone healing and soft tissue contour changes following single-tooth extraction: a clinical and radiographic 12-month prospective study. Int J Periodontics Restorative Dent. 2003 Aug;23(4):313-23.	Dimensional Alterations	Cone beam computed tomography (CBCT)	NA	NA	NA	Device	All	NA NA NA NA NA NA NA NA NA NCT02403752 NA NA NA NA NA NA NA NA NA NA NA 25022459|NA|25671576 Wu E, Barnes DE, Ackerman SL, Lee J, Chesney M, Mehling WE. Preventing Loss of Independence through Exercise (PLIÉ): qualitative analysis of a clinical trial in older adults with dementia. Aging Ment Health. 2015;19(4):353-62. doi: 10.1080/13607863.2014.935290. Epub 2014 Jul 14.|Barnes DE, Mehling W, Wu E, Yaffe K, Flores C, Chesney M. Preventing Loss of Independence through Exercise (PLIÉ): An Integrative Exercise Program for Individuals with Dementia. American Academy of Neurology; March 20, 2013, 2013; San Diego, CA|Barnes DE, Mehling W, Wu E, Beristianos M, Yaffe K, Skultety K, Chesney MA. Preventing loss of independence through exercise (PLIÉ): a pilot clinical trial in older adults with dementia. PLoS One. 2015 Feb 11;10(2):e0113367. doi: 10.1371/journal.pone.0113367. eCollection 2015.	Alzheimer's Disease|Dementia	Paired PLIE Program	NA	NA	NA	Behavioral	All	NA NA NA NA NA NA dementia|alzheimer disease NA NA NCT02403791 NA NA NA NA NA NA NA NA NA NA NA 25647235|18359431|22797452|11742959 Pediatric Acute Lung Injury Consensus Conference Group. Pediatric acute respiratory distress syndrome: consensus recommendations from the Pediatric Acute Lung Injury Consensus Conference. Pediatr Crit Care Med. 2015 Jun;16(5):428-39. doi: 10.1097/PCC.0000000000000350.|Muscedere J, Dodek P, Keenan S, Fowler R, Cook D, Heyland D; VAP Guidelines Committee and the Canadian Critical Care Trials Group. Comprehensive evidence-based clinical practice guidelines for ventilator-associated pneumonia: diagnosis and treatment. J Crit Care. 2008 Mar;23(1):138-47. doi: 10.1016/j.jcrc.2007.12.008.|ARDS Definition Task Force, Ranieri VM, Rubenfeld GD, Thompson BT, Ferguson ND, Caldwell E, Fan E, Camporota L, Slutsky AS. Acute respiratory distress syndrome: the Berlin Definition. JAMA. 2012 Jun 20;307(23):2526-33. doi: 10.1001/jama.2012.5669.|MacIntyre NR, Cook DJ, Ely EW Jr, Epstein SK, Fink JB, Heffner JE, Hess D, Hubmayer RD, Scheinhorn DJ; American College of Chest Physicians; American Association for Respiratory Care; American College of Critical Care Medicine. Evidence-based guidelines for weaning and discontinuing ventilatory support: a collective task force facilitated by the American College of Chest Physicians; the American Association for Respiratory Care; and the American College of Critical Care Medicine. Chest. 2001 Dec;120(6 Suppl):375S-95S. Review.	Acute Respiratory Distress Syndrome	Linear Ultrasonic Sounder|Bedside X-ray Machine	Parallel Assignment	Diagnostic	Randomized	Device|Device	All	Point-of-Care Bedside Lung Ultrasound Examination Advanced Trial Protocol Interventional Completed N/A 2 1000 respiratory distress syndrome, newborn|acute lung injury|respiratory distress syndrome, adult|syndrome NA NA NCT02404376 NA NA NA NA NA NA NA NA NA NA NA 20189026|25240548|25449504 Bøtker HE, Kharbanda R, Schmidt MR, Bøttcher M, Kaltoft AK, Terkelsen CJ, Munk K, Andersen NH, Hansen TM, Trautner S, Lassen JF, Christiansen EH, Krusell LR, Kristensen SD, Thuesen L, Nielsen SS, Rehling M, Sørensen HT, Redington AN, Nielsen TT. Remote ischaemic conditioning before hospital admission, as a complement to angioplasty, and effect on myocardial salvage in patients with acute myocardial infarction: a randomised trial. Lancet. 2010 Feb 27;375(9716):727-34. doi: 10.1016/S0140-6736(09)62001-8.|White SK, Frohlich GM, Sado DM, Maestrini V, Fontana M, Treibel TA, Tehrani S, Flett AS, Meier P, Ariti C, Davies JR, Moon JC, Yellon DM, Hausenloy DJ. Remote ischemic conditioning reduces myocardial infarct size and edema in patients with ST-segment elevation myocardial infarction. JACC Cardiovasc Interv. 2015 Jan;8(1 Pt B):178-188. doi: 10.1016/j.jcin.2014.05.015. Epub 2014 Sep 17.|Garcia-Dorado D, García-del-Blanco B, Otaegui I, Rodríguez-Palomares J, Pineda V, Gimeno F, Ruiz-Salmerón R, Elizaga J, Evangelista A, Fernandez-Avilés F, San-Román A, Ferreira-González I. Intracoronary injection of adenosine before reperfusion in patients with ST-segment elevation myocardial infarction: a randomized controlled clinical trial. Int J Cardiol. 2014 Dec 20;177(3):935-41. doi: 10.1016/j.ijcard.2014.09.203. Epub 2014 Oct 7.	ST Elevation Acute Myocardial Infarction	Exenatide|Remote Ischemic Conditioning (RIC)|Placebo	Parallel Assignment	Treatment	Randomized	Drug|Other|Drug	All	COMBinAtion Therapy in Myocardial Infarction: The COMBAT-MI Trial Interventional Completed Phase 3 4 378 myocardial infarction|infarction exenatide NA NCT02404415 NA NA NA NA NA NA NA NA NA NA NA 23168290|23178686|24214203|25684755 Shoemaker MB, Muhammad R, Farrell M, Parvez B, White BW, Streur M, Stubblefield T, Rytlewski J, Parvathaneni S, Nagarakanti R, Roden DM, Saavedra P, Ellis C, Whalen SP, Darbar D. Relation of morbid obesity and female gender to risk of procedural complications in patients undergoing atrial fibrillation ablation. Am J Cardiol. 2013 Feb 1;111(3):368-73. doi: 10.1016/j.amjcard.2012.10.013. Epub 2012 Nov 17.|Benjamin Shoemaker M, Muhammad R, Parvez B, White BW, Streur M, Song Y, Stubblefield T, Kucera G, Blair M, Rytlewski J, Parvathaneni S, Nagarakanti R, Saavedra P, Ellis CR, Patrick Whalen S, Roden DM, Darbar R D. Common atrial fibrillation risk alleles at 4q25 predict recurrence after catheter-based atrial fibrillation ablation. Heart Rhythm. 2013 Mar;10(3):394-400. doi: 10.1016/j.hrthm.2012.11.012. Epub 2012 Nov 23.|Shoemaker MB, Gidfar S, Pipilas DC, Tamboli RA, Savio Galimberti E, Williams DB, Clements RH, Darbar D. Prevalence and predictors of atrial fibrillation among patients undergoing bariatric surgery. Obes Surg. 2014 Apr;24(4):611-6. doi: 10.1007/s11695-013-1123-8.|Shoemaker MB, Bollmann A, Lubitz SA, Ueberham L, Saini H, Montgomery J, Edwards T, Yoneda Z, Sinner MF, Arya A, Sommer P, Delaney J, Goyal SK, Saavedra P, Kanagasundram A, Whalen SP, Roden DM, Hindricks G, Ellis CR, Ellinor PT, Darbar D, Husser D. Common genetic variants and response to atrial fibrillation ablation. Circ Arrhythm Electrophysiol. 2015 Apr;8(2):296-302. doi: 10.1161/CIRCEP.114.001909. Epub 2015 Feb 14.	Atrial Fibrillation	NA	NA	NA	NA	NA	All	NA NA NA NA NA NA atrial fibrillation NA NA NCT02404467 NA NA NA NA NA NA NA NA NA NA NA 30777842|32715844 Barbanti M, van Mourik MS, Spence MS, Iacovelli F, Martinelli GL, Muir DF, Saia F, Bortone AS, Densem CG, van der Kley F, Bramlage P, Vis M, Tamburino C. Optimising patient discharge management after transfemoral transcatheter aortic valve implantation: the multicentre European FAST-TAVI trial. EuroIntervention. 2019 Jun 20;15(2):147-154. doi: 10.4244/EIJ-D-18-01197.|Spence MS, Baan J, Iacovelli F, Martinelli GL, Muir DF, Saia F, Bortone AS, Densem CG, Owens CG, van der Kley F, Vis M, van Mourik MS, Costa G, Sykorova L, Lüske CM, Deutsch C, Kurucova J, Thoenes M, Bramlage P, Tamburino C, Barbanti M. Prespecified Risk Criteria Facilitate Adequate Discharge and Long-Term Outcomes After Transfemoral Transcatheter Aortic Valve Implantation. J Am Heart Assoc. 2020 Aug 4;9(15):e016990. doi: 10.1161/JAHA.120.016990. Epub 2020 Jul 25.	Aortic Stenosis	TF TAVI	NA	NA	NA	Device	All	NA NA NA NA NA NA aortic valve stenosis NA NA NCT02404545 NA NA NA NA NA NA NA NA NA NA NA 12854101|15981038|17632147|2815801|18267165|8678463|16970577|2354601|11227945|19660211|8154967|7489176|18484151|19300232|19011935|21929523 Carne PW, Robertson GM, Frizelle FA. Parastomal hernia. Br J Surg. 2003 Jul;90(7):784-93. Review.|Israelsson LA. Preventing and treating parastomal hernia. World J Surg. 2005 Aug;29(8):1086-9. Review.|Kouba E, Sands M, Lentz A, Wallen E, Pruthi RS. Incidence and risk factors of stomal complications in patients undergoing cystectomy with ileal conduit urinary diversion for bladder cancer. J Urol. 2007 Sep;178(3 Pt 1):950-4. Epub 2007 Jul 16.|Pearl RK. Parastomal hernias. World J Surg. 1989 Sep-Oct;13(5):569-72.|Israelsson LA. Parastomal hernias. Surg Clin North Am. 2008 Feb;88(1):113-25, ix. doi: 10.1016/j.suc.2007.10.003. Review.|Martin L, Foster G. Parastomal hernia. Ann R Coll Surg Engl. 1996 Mar;78(2):81-4. Review.|Marimuthu K, Vijayasekar C, Ghosh D, Mathew G. Prevention of parastomal hernia using preperitoneal mesh: a prospective observational study. Colorectal Dis. 2006 Oct;8(8):672-5.|Etherington RJ, Williams JG, Hayward MW, Hughes LE. Demonstration of para-ileostomy herniation using computed tomography. Clin Radiol. 1990 May;41(5):333-6.|Cheung MT, Chia NH, Chiu WY. Surgical treatment of parastomal hernia complicating sigmoid colostomies. Dis Colon Rectum. 2001 Feb;44(2):266-70.|Pastor DM, Pauli EM, Koltun WA, Haluck RS, Shope TR, Poritz LS. Parastomal hernia repair: a single center experience. JSLS. 2009 Apr-Jun;13(2):170-5.|Rubin MS, Schoetz DJ Jr, Matthews JB. Parastomal hernia. Is stoma relocation superior to fascial repair? Arch Surg. 1994 Apr;129(4):413-8; discussion 418-9.|Stephenson BM, Phillips RK. Parastomal hernia: local resiting and mesh repair. Br J Surg. 1995 Oct;82(10):1395-6.|Hammond TM, Huang A, Prosser K, Frye JN, Williams NS. Parastomal hernia prevention using a novel collagen implant: a randomised controlled phase 1 study. Hernia. 2008 Oct;12(5):475-81. doi: 10.1007/s10029-008-0383-z. Epub 2008 May 17.|Serra-Aracil X, Bombardo-Junca J, Moreno-Matias J, Darnell A, Mora-Lopez L, Alcantara-Moral M, Ayguavives-Garnica I, Navarro-Soto S. Randomized, controlled, prospective trial of the use of a mesh to prevent parastomal hernia. Ann Surg. 2009 Apr;249(4):583-7. doi: 10.1097/SLA.0b013e31819ec809.|Jänes A, Cengiz Y, Israelsson LA. Preventing parastomal hernia with a prosthetic mesh: a 5-year follow-up of a randomized study. World J Surg. 2009 Jan;33(1):118-21; discussion 122-3. doi: 10.1007/s00268-008-9785-4.|Shabbir J, Chaudhary BN, Dawson R. A systematic review on the use of prophylactic mesh during primary stoma formation to prevent parastomal hernia formation. Colorectal Dis. 2012 Aug;14(8):931-6. doi: 10.1111/j.1463-1318.2011.02835.x. Review.	Parastomal Hernia	Ethicon Physiomesh	Parallel Assignment	Prevention	Randomized	Device	All	Prevention of Parastomal Hernia by Mesh Placement Interventional Terminated N/A 2 12 hernia NA NA NCT02404961 NA NA NA NA NA NA NA NA NA NA NA 24080300|25603224 Harlow BL, Kunitz CG, Nguyen RH, Rydell SA, Turner RM, MacLehose RF. Prevalence of symptoms consistent with a diagnosis of vulvodynia: population-based estimates from 2 geographic regions. Am J Obstet Gynecol. 2014 Jan;210(1):40.e1-8. doi: 10.1016/j.ajog.2013.09.033. Epub 2013 Sep 28.|Nguyen RH, Reese RL, Harlow BL. Differences in pain subtypes between Hispanic and non-Hispanic white women with chronic vulvar pain. J Womens Health (Larchmt). 2015 Feb;24(2):144-50. doi: 10.1089/jwh.2014.4892. Epub 2015 Jan 20.	Vulvodynia	Vulvodynia	NA	NA	NA	Other	Female	NA NA NA NA NA NA vulvodynia NA NA NCT02405377 NA NA NA NA NA NA NA NA NA NA NA 24856027 Brar SS, Aharonian V, Mansukhani P, Moore N, Shen AY, Jorgensen M, Dua A, Short L, Kane K. Haemodynamic-guided fluid administration for the prevention of contrast-induced acute kidney injury: the POSEIDON randomised controlled trial. Lancet. 2014 May 24;383(9931):1814-23. doi: 10.1016/S0140-6736(14)60689-9.	Cardio-Renal Syndrome	hydration|Visipaque|0.9% sodium chloride ﬂuid administration|5-French catheter	Parallel Assignment	Prevention	Randomized	Procedure|Drug|Drug|Device	All	Central Venous Pressure Guided Hydration Prevention for Contrast-Induced Nephropathy Interventional Completed N/A 2 264 cardio-renal syndrome NA NA NCT02405403 NA NA NA NA NA NA NA NA NA NA NA 22539580|20949041|22172392|22274580|23300829 Corcia P, Valdmanis P, Millecamps S, Lionnet C, Blasco H, Mouzat K, Daoud H, Belzil V, Morales R, Pageot N, Danel-Brunaud V, Vandenberghe N, Pradat PF, Couratier P, Salachas F, Lumbroso S, Rouleau GA, Meininger V, Camu W. Phenotype and genotype analysis in amyotrophic lateral sclerosis with TARDBP gene mutations. Neurology. 2012 May 8;78(19):1519-26. doi: 10.1212/WNL.0b013e3182553c88. Epub 2012 Apr 25.|Blasco H, Corcia P, Moreau C, Veau S, Fournier C, Vourc'h P, Emond P, Gordon P, Pradat PF, Praline J, Devos D, Nadal-Desbarats L, Andres CR. 1H-NMR-based metabolomic profiling of CSF in early amyotrophic lateral sclerosis. PLoS One. 2010 Oct 8;5(10):e13223. doi: 10.1371/journal.pone.0013223.|Arlicot N, Vercouillie J, Ribeiro MJ, Tauber C, Venel Y, Baulieu JL, Maia S, Corcia P, Stabin MG, Reynolds A, Kassiou M, Guilloteau D. Initial evaluation in healthy humans of [18F]DPA-714, a potential PET biomarker for neuroinflammation. Nucl Med Biol. 2012 May;39(4):570-8. doi: 10.1016/j.nucmedbio.2011.10.012. Epub 2011 Dec 14.|Corcia P, Ingre C, Blasco H, Press R, Praline J, Antar C, Veyrat-Durebex C, Guettard YO, Camu W, Andersen PM, Vourc'h P, Andres CR. Homozygous SMN2 deletion is a protective factor in the Swedish ALS population. Eur J Hum Genet. 2012 May;20(5):588-91. doi: 10.1038/ejhg.2011.255. Epub 2012 Jan 25.|Corcia P, Tauber C, Vercoullie J, Arlicot N, Prunier C, Praline J, Nicolas G, Venel Y, Hommet C, Baulieu JL, Cottier JP, Roussel C, Kassiou M, Guilloteau D, Ribeiro MJ. Molecular imaging of microglial activation in amyotrophic lateral sclerosis. PLoS One. 2012;7(12):e52941. doi: 10.1371/journal.pone.0052941. Epub 2012 Dec 31.	Amyotrophic Lateral Sclerosis	[18F]DPA-714 PET	NA	NA	NA	Drug	All	NA NA NA NA NA NA amyotrophic lateral sclerosis|motor neuron disease|sclerosis NA NA NCT02405429 NA NA NA NA NA NA NA NA NA NA NA 28395367 Syrkin-Nikolau ME, Johnson KJ, Colaizy TT, Schrock R, Bell EF. Temporal Artery Temperature Measurement in the Neonate. Am J Perinatol. 2017 Aug;34(10):1026-1031. doi: 10.1055/s-0037-1601440. Epub 2017 Apr 10.	Newborn Infant	NA	NA	NA	NA	NA	All	NA NA NA NA NA NA NA NA NA NCT02405442 NA NA NA NA NA NA NA NA NA NA NA 29846530 Schreiber S, Siegel CA, Friedenberg KA, Younes ZH, Seidler U, Bhandari BR, Wang K, Wendt E, McKevitt M, Zhao S, Sundy JS, Lee SD, Loftus EV. A Phase 2, Randomized, Placebo-Controlled Study Evaluating Matrix Metalloproteinase-9 Inhibitor, Andecaliximab, in Patients With Moderately to Severely Active Crohn's Disease. J Crohns Colitis. 2018 Aug 29;12(9):1014-1020. doi: 10.1093/ecco-jcc/jjy070.	Crohn's Disease	Andecaliximab|Placebo	Parallel Assignment	Treatment	Randomized	Drug|Drug	All	Safety and Efficacy of Andecaliximab in Participants With Moderately to Severely Active Crohn's Disease Interventional Terminated Phase 2 4 187 crohn disease NA NA NCT02405507 NA NA NA NA NA NA NA NA NA NA NA 31325040|30659039 Moreira-Rosário A, Marques C, Pinheiro H, Norberto S, Sintra D, Teixeira JA, Calhau C, Azevedo LF. Daily intake of wheat germ-enriched bread may promote a healthy gut bacterial microbiota: a randomised controlled trial. Eur J Nutr. 2020 Aug;59(5):1951-1961. doi: 10.1007/s00394-019-02045-x. Epub 2019 Jul 19.|Moreira-Rosário A, Pinheiro H, Marques C, Teixeira JA, Calhau C, Azevedo LF. Does intake of bread supplemented with wheat germ have a preventive role on cardiovascular disease risk markers in healthy volunteers? A randomised, controlled, crossover trial. BMJ Open. 2019 Jan 17;9(1):e023662. doi: 10.1136/bmjopen-2018-023662.	Healthy Volunteers	wheat bread with wheat germ|wheat bread without wheat germ	Crossover Assignment	Supportive Care	Randomized	Dietary Supplement|Dietary Supplement	All	The Effect of Wheat Germ on Gastrointestinal Discomfort, Blood Cholesterol and Postprandial Glycaemic Response Interventional Completed Phase 2 2 55 NA NA NA NCT02405988 NA NA NA NA NA NA NA NA NA NA NA 30143830 Tylleskar I, Skulberg AK, Skarra S, Nilsen T, Dale O. Pharmacodynamics and arteriovenous difference of intravenous naloxone in healthy volunteers exposed to remifentanil. Eur J Clin Pharmacol. 2018 Dec;74(12):1547-1553. doi: 10.1007/s00228-018-2545-y. Epub 2018 Aug 24.	Drug Overdose	Intravenous naloxone|Remifentanil	NA	NA	NA	Drug|Drug	All	NA NA NA NA NA NA drug overdose remifentanil|naloxone NA NCT02406547 NA NA NA NA NA NA NA NA NA NA NA 23485231|24639052|8247072|16454841|20927746|24639382|21811939|20420948 Ferlay J, Steliarova-Foucher E, Lortet-Tieulent J, Rosso S, Coebergh JW, Comber H, Forman D, Bray F. Cancer incidence and mortality patterns in Europe: estimates for 40 countries in 2012. Eur J Cancer. 2013 Apr;49(6):1374-403. doi: 10.1016/j.ejca.2012.12.027. Epub 2013 Feb 26.|Siegel R, Desantis C, Jemal A. Colorectal cancer statistics, 2014. CA Cancer J Clin. 2014 Mar-Apr;64(2):104-17. doi: 10.3322/caac.21220. Epub 2014 Mar 17.|Winawer SJ, Zauber AG, Ho MN, O'Brien MJ, Gottlieb LS, Sternberg SS, Waye JD, Schapiro M, Bond JH, Panish JF, et al. Prevention of colorectal cancer by colonoscopic polypectomy. The National Polyp Study Workgroup. N Engl J Med. 1993 Dec 30;329(27):1977-81.|van Rijn JC, Reitsma JB, Stoker J, Bossuyt PM, van Deventer SJ, Dekker E. Polyp miss rate determined by tandem colonoscopy: a systematic review. Am J Gastroenterol. 2006 Feb;101(2):343-50. Review.|Brown SR, Baraza W. Chromoscopy versus conventional endoscopy for the detection of polyps in the colon and rectum. Cochrane Database Syst Rev. 2010 Oct 6;(10):CD006439. doi: 10.1002/14651858.CD006439.pub3. Review. Update in: Cochrane Database Syst Rev. 2016;4:CD006439.|Kamiński MF, Hassan C, Bisschops R, Pohl J, Pellisé M, Dekker E, Ignjatovic-Wilson A, Hoffman A, Longcroft-Wheaton G, Heresbach D, Dumonceau JM, East JE. Advanced imaging for detection and differentiation of colorectal neoplasia: European Society of Gastrointestinal Endoscopy (ESGE) Guideline. Endoscopy. 2014 May;46(5):435-49. doi: 10.1055/s-0034-1365348. Epub 2014 Mar 17.|Boparai KS, van den Broek FJ, van Eeden S, Fockens P, Dekker E. Increased polyp detection using narrow band imaging compared with high resolution endoscopy in patients with hyperplastic polyposis syndrome. Endoscopy. 2011 Aug;43(8):676-82. doi: 10.1055/s-0030-1256447. Epub 2011 Aug 2.|Leggett B, Whitehall V. Role of the serrated pathway in colorectal cancer pathogenesis. Gastroenterology. 2010 Jun;138(6):2088-100. doi: 10.1053/j.gastro.2009.12.066. Review.	Colorectal Neoplasms|Serrated Polyps|Sessile Serrated Adenoma	NBI|WLE	Crossover Assignment	Diagnostic	Randomized	Device|Device	All	Study of Narrow Band Imaging in the Characterization of Serrated Lesions Interventional Completed N/A 2 41 adenoma|colorectal neoplasms NA NA NCT02406768 NA NA NA NA NA NA NA NA NA NA NA 23263176 Puthanakit T, Ananworanich J, Vonthanak S, Kosalaraksa P, Hansudewechakul R, van der Lugt J, Kerr SJ, Kanjanavanit S, Ngampiyaskul C, Wongsawat J, Luesomboon W, Vibol U, Pruksakaew K, Suwarnlerk T, Apornpong T, Ratanadilok K, Paul R, Mofenson LM, Fox L, Valcour V, Brouwers P, Ruxrungtham K; PREDICT Study Group. Cognitive function and neurodevelopmental outcomes in HIV-infected Children older than 1 year of age randomized to early versus deferred antiretroviral therapy: the PREDICT neurodevelopmental study. Pediatr Infect Dis J. 2013 May;32(5):501-8. doi: 10.1097/INF.0b013e31827fb19d.	Neurocognitive Development	NA	NA	NA	NA	NA	All	NA NA NA NA NA NA NA NA NA NCT02406846 NA NA NA NA NA NA NA NA NA NA NA 20169594|24708709|23447365 Hu Y, Fan L, Zheng J, Cui R, Liu W, He Y, Li X, Huang S. Detection of circulating tumor cells in breast cancer patients utilizing multiparameter flow cytometry and assessment of the prognosis of patients in different CTCs levels. Cytometry A. 2010 Mar;77(3):213-9. doi: 10.1002/cyto.a.20838.|Li Z, Chen K, Jiang P, Zhang X, Li X, Li Z. CD44v/CD44s expression patterns are associated with the survival of pancreatic carcinoma patients. Diagn Pathol. 2014 Apr 8;9:79. doi: 10.1186/1746-1596-9-79.|Tjensvoll K, Nordgård O, Smaaland R. Circulating tumor cells in pancreatic cancer patients: methods of detection and clinical implications. Int J Cancer. 2014 Jan 1;134(1):1-8. doi: 10.1002/ijc.28134. Epub 2013 Mar 25. Review.	Neoplastic Cells, Circulating	Flow cytometry (FCM)|RT-PCR	NA	NA	NA	Other|Other	All	NA NA NA NA NA NA neoplastic cells, circulating NA NA NCT02407197 NA NA NA NA NA NA NA NA NA NA NA 25384607|25499131|30360992|29447739|29237044|28448233|27521546|26762873|26659373|26547739|25051945|25024285|24025486|23498674|23403334 Dabir D, Child N, Kalra A, Rogers T, Gebker R, Jabbour A, Plein S, Yu CY, Otton J, Kidambi A, McDiarmid A, Broadbent D, Higgins DM, Schnackenburg B, Foote L, Cummins C, Nagel E, Puntmann VO. Reference values for healthy human myocardium using a T1 mapping methodology: results from the International T1 Multicenter cardiovascular magnetic resonance study. J Cardiovasc Magn Reson. 2014 Oct 21;16:69. doi: 10.1186/s12968-014-0069-x.|Hinojar R, Foote L, Arroyo Ucar E, Jackson T, Jabbour A, Yu CY, McCrohon J, Higgins DM, Carr-White G, Mayr M, Nagel E, Puntmann VO. Native T1 in discrimination of acute and convalescent stages in patients with clinical diagnosis of myocarditis: a proposed diagnostic algorithm using CMR. JACC Cardiovasc Imaging. 2015 Jan;8(1):37-46. doi: 10.1016/j.jcmg.2014.07.016. Epub 2014 Dec 10.|Haslbauer JD, Lindner S, Valbuena-Lopez S, Zainal H, Zhou H, D'Angelo T, Pathan F, Arendt CA, Bug G, Serve H, Vogl TJ, Zeiher AM, Carr-White G, Nagel E, Puntmann VO. CMR imaging biosignature of cardiac involvement due to cancer-related treatment by T1 and T2 mapping. Int J Cardiol. 2019 Jan 15;275:179-186. doi: 10.1016/j.ijcard.2018.10.023. Epub 2018 Oct 11.|Puntmann VO, Carr-White G, Jabbour A, Yu CY, Gebker R, Kelle S, Rolf A, Zitzmann S, Peker E, D'Angelo T, Pathan F, Elen, Valbuena S, Hinojar R, Arendt C, Narula J, Herrmann E, Zeiher AM, Nagel E; International T1 Multicentre CMR Outcome Study. Native T1 and ECV of Noninfarcted Myocardium and Outcome in Patients With Coronary Artery Disease. J Am Coll Cardiol. 2018 Feb 20;71(7):766-778. doi: 10.1016/j.jacc.2017.12.020.|Child N, Suna G, Dabir D, Yap ML, Rogers T, Kathirgamanathan M, Arroyo-Ucar E, Hinojar R, Mahmoud I, Young C, Wendler O, Mayr M, Sandhu B, Morton G, Muhly-Reinholz M, Dimmeler S, Nagel E, Puntmann VO. Comparison of MOLLI, shMOLLLI, and SASHA in discrimination between health and disease and relationship with histologically derived collagen volume fraction. Eur Heart J Cardiovasc Imaging. 2018 Jul 1;19(7):768-776. doi: 10.1093/ehjci/jex309.|Puntmann VO, Isted A, Hinojar R, Foote L, Carr-White G, Nagel E. T1 and T2 Mapping in Recognition of Early Cardiac Involvement in Systemic Sarcoidosis. Radiology. 2017 Oct;285(1):63-72. doi: 10.1148/radiol.2017162732. Epub 2017 Apr 27.|Hinojar R, Foote L, Sangle S, Marber M, Mayr M, Carr-White G, D'Cruz D, Nagel E, Puntmann VO. Native T1 and T2 mapping by CMR in lupus myocarditis: Disease recognition and response to treatment. Int J Cardiol. 2016 Nov 1;222:717-726. doi: 10.1016/j.ijcard.2016.07.182. Epub 2016 Aug 3.|Puntmann VO, Carr-White G, Jabbour A, Yu CY, Gebker R, Kelle S, Hinojar R, Doltra A, Varma N, Child N, Rogers T, Suna G, Arroyo Ucar E, Goodman B, Khan S, Dabir D, Herrmann E, Zeiher AM, Nagel E; International T1 Multicentre CMR Outcome Study. T1-Mapping and Outcome in Nonischemic Cardiomyopathy: All-Cause Mortality and Heart Failure. JACC Cardiovasc Imaging. 2016 Jan;9(1):40-50. doi: 10.1016/j.jcmg.2015.12.001. Erratum in: JACC Cardiovasc Imaging. 2017 Mar;10(3):384.|Hinojar R, Varma N, Child N, Goodman B, Jabbour A, Yu CY, Gebker R, Doltra A, Kelle S, Khan S, Rogers T, Arroyo Ucar E, Cummins C, Carr-White G, Nagel E, Puntmann VO. T1 Mapping in Discrimination of Hypertrophic Phenotypes: Hypertensive Heart Disease and Hypertrophic Cardiomyopathy: Findings From the International T1 Multicenter Cardiovascular Magnetic Resonance Study. Circ Cardiovasc Imaging. 2015 Dec;8(12). pii: e003285. doi: 10.1161/CIRCIMAGING.115.003285.|Isted A, Grigoratos C, Bratis K, Carr-White G, Nagel E, Puntmann VO. Native T1 in deciphering the reversible myocardial inflammation in cardiac sarcoidosis with anti-inflammatory treatment. Int J Cardiol. 2016 Jan 15;203:459-62. doi: 10.1016/j.ijcard.2015.10.199. Epub 2015 Oct 29.|Varma N, Hinojar R, D'Cruz D, Arroyo Ucar E, Indermuehle A, Peel S, Greil G, Gaddum N, Chowienczyk P, Nagel E, Botnar RM, Puntmann VO. Coronary vessel wall contrast enhancement imaging as a potential direct marker of coronary involvement: integration of findings from CAD and SLE patients. JACC Cardiovasc Imaging. 2014 Aug;7(8):762-70. doi: 10.1016/j.jcmg.2014.03.012. Epub 2014 Jul 16.|Puntmann VO, Arroyo Ucar E, Hinojar Baydes R, Ngah NB, Kuo YS, Dabir D, Macmillan A, Cummins C, Higgins DM, Gaddum N, Chowienczyk P, Plein S, Carr-White G, Nagel E. Aortic stiffness and interstitial myocardial fibrosis by native T1 are independently associated with left ventricular remodeling in patients with dilated cardiomyopathy. Hypertension. 2014 Oct;64(4):762-8. doi: 10.1161/HYPERTENSIONAHA.114.03928. Epub 2014 Jul 14.|Rogers T, Dabir D, Mahmoud I, Voigt T, Schaeffter T, Nagel E, Puntmann VO. Standardization of T1 measurements with MOLLI in differentiation between health and disease--the ConSept study. J Cardiovasc Magn Reson. 2013 Sep 11;15:78. doi: 10.1186/1532-429X-15-78.|Puntmann VO, Voigt T, Chen Z, Mayr M, Karim R, Rhode K, Pastor A, Carr-White G, Razavi R, Schaeffter T, Nagel E. Native T1 mapping in differentiation of normal myocardium from diffuse disease in hypertrophic and dilated cardiomyopathy. JACC Cardiovasc Imaging. 2013 Apr;6(4):475-84. doi: 10.1016/j.jcmg.2012.08.019. Epub 2013 Mar 14.|Puntmann VO, D'Cruz D, Smith Z, Pastor A, Choong P, Voigt T, Carr-White G, Sangle S, Schaeffter T, Nagel E. Native myocardial T1 mapping by cardiovascular magnetic resonance imaging in subclinical cardiomyopathy in patients with systemic lupus erythematosus. Circ Cardiovasc Imaging. 2013 Mar 1;6(2):295-301. doi: 10.1161/CIRCIMAGING.112.000151. Epub 2013 Feb 12.	Cardiomyopathy|Chronic Kidney Diseases|Coronary Artery Disease|Fibrosis|Heart Failure|Inflammation	NA	NA	NA	NA	NA	All	NA NA NA NA NA NA kidney diseases|coronary artery disease|inflammation|renal insufficiency, chronic|cardiomyopathies NA NA NCT02407379 NA NA NA NA NA NA NA NA NA NA NA 29349511 Giannelli M, Materassi F, Fossi T, Lorenzini L, Bani D. Treatment of severe periodontitis with a laser and light-emitting diode (LED) procedure adjunctive to scaling and root planing: a double-blind, randomized, single-center, split-mouth clinical trial investigating its efficacy and patient-reported outcomes at 1 year. Lasers Med Sci. 2018 Jul;33(5):991-1002. doi: 10.1007/s10103-018-2441-9. Epub 2018 Jan 18.	Periodontitis	PAPD+SRP|Sham-laser +SRP	NA	NA	NA	Procedure|Procedure	All	Diode Laser and SRP in Chronic Periodontitis Interventional Completed N/A 2 24 periodontitis NA NA NCT02407990 NA NA NA NA NA NA NA NA NA NA NA 32540858 Desai J, Deva S, Lee JS, Lin CC, Yen CJ, Chao Y, Keam B, Jameson M, Hou MM, Kang YK, Markman B, Lu CH, Rau KM, Lee KH, Horvath L, Friedlander M, Hill A, Sandhu S, Barlow P, Wu CY, Zhang Y, Liang L, Wu J, Paton V, Millward M. Phase IA/IB study of single-agent tislelizumab, an investigational anti-PD-1 antibody, in solid tumors. J Immunother Cancer. 2020 Jun;8(1). pii: e000453. doi: 10.1136/jitc-2019-000453.	Advanced Cancer	BGB-A317|BGB-A317	NA	NA	NA	Biological|Biological	All	Study of the Safety, Pharmacokinetics and Antitumor Activities of BGB-A317 in Participants With Advanced Tumors Interventional Completed Phase 1 2 451 NA NA NA NCT02408393 NA NA NA NA NA NA NA NA NA NA NA 23340346|23340351|19903919|16698416|11020770 Cohen SP, Raja SN. Prevention of chronic postsurgical pain: the ongoing search for the holy grail of anesthesiology. Anesthesiology. 2013 Feb;118(2):241-3. doi: 10.1097/ALN.0b013e31827d4129.|Albi-Feldzer A, Mouret-Fourme E E, Hamouda S, Motamed C, Dubois PY, Jouanneau L, Jayr C. A double-blind randomized trial of wound and intercostal space infiltration with ropivacaine during breast cancer surgery: effects on chronic postoperative pain. Anesthesiology. 2013 Feb;118(2):318-26. doi: 10.1097/ALN.0b013e31827d88d8.|Gärtner R, Jensen MB, Nielsen J, Ewertz M, Kroman N, Kehlet H. Prevalence of and factors associated with persistent pain following breast cancer surgery. JAMA. 2009 Nov 11;302(18):1985-92. doi: 10.1001/jama.2009.1568. Erratum in: JAMA. 2012 Nov 21;308(19):1973.|Kehlet H, Jensen TS, Woolf CJ. Persistent postsurgical pain: risk factors and prevention. Lancet. 2006 May 13;367(9522):1618-25. Review.|Perkins FM, Kehlet H. Chronic pain as an outcome of surgery. A review of predictive factors. Anesthesiology. 2000 Oct;93(4):1123-33. Review.	Malignant Neoplasm of Breast	Saline|Ropivacaine	Parallel Assignment	Treatment	Randomized	Drug|Drug	Female	MIRs03: Paravertebral Block With Ropivacaine Before Breast Cancer Surgery Interventional Completed Phase 3 2 380 neoplasms|breast neoplasms ropivacaine NA NCT02408692 NA NA NA NA NA NA NA NA NA NA NA 27000996 Edelman AB, Cherala G, Blue SW, Erikson DW, Jensen JT. Impact of obesity on the pharmacokinetics of levonorgestrel-based emergency contraception: single and double dosing. Contraception. 2016 Jul;94(1):52-7. doi: 10.1016/j.contraception.2016.03.006. Epub 2016 Mar 18.	Body Weight|Contraception	ECx1|ECx2	NA	NA	NA	Drug|Drug	Female	Emergency Contraception and Body Weight: Pilot Study Interventional Completed Phase 4 3 10 body weight|emergencies NA NA NCT02408939 NA NA NA NA NA NA NA NA NA NA NA 19139319|23860985 Mentzelopoulos SD, Zakynthinos SG, Tzoufi M, Katsios N, Papastylianou A, Gkisioti S, Stathopoulos A, Kollintza A, Stamataki E, Roussos C. Vasopressin, epinephrine, and corticosteroids for in-hospital cardiac arrest. Arch Intern Med. 2009 Jan 12;169(1):15-24. doi: 10.1001/archinternmed.2008.509.|Mentzelopoulos SD, Malachias S, Chamos C, Konstantopoulos D, Ntaidou T, Papastylianou A, Kolliantzaki I, Theodoridi M, Ischaki H, Makris D, Zakynthinos E, Zintzaras E, Sourlas S, Aloizos S, Zakynthinos SG. Vasopressin, steroids, and epinephrine and neurologically favorable survival after in-hospital cardiac arrest: a randomized clinical trial. JAMA. 2013 Jul 17;310(3):270-9. doi: 10.1001/jama.2013.7832.	Cardiac Arrest|Infections	Stress-dose hydrocortisone	NA	NA	NA	Drug	All	NA NA NA NA NA NA heart arrest hydrocortisone|hydrocortisone hemisuccinate NA NCT02409537 NA NA NA NA NA NA NA NA NA NA NA 23174266|20428452|25332827 Quiñones M, Miguel M, Aleixandre A. Beneficial effects of polyphenols on cardiovascular disease. Pharmacol Res. 2013 Feb;68(1):125-31. doi: 10.1016/j.phrs.2012.10.018. Epub 2012 Nov 19. Review.|Zenebe W, Pechánová O, Bernátová I. Protective effects of red wine polyphenolic compounds on the cardiovascular system. Exp Clin Cardiol. 2001 Fall;6(3):153-8.|Roerecke M, Rehm J. Chronic heavy drinking and ischaemic heart disease: a systematic review and meta-analysis. Open Heart. 2014 Aug 6;1(1):e000135. doi: 10.1136/openhrt-2014-000135. eCollection 2014.	Healthy|Hypercholesterolemia	red wine|resveratrol|placebo	NA	NA	NA	Dietary Supplement|Dietary Supplement|Other	All	Effects of Dietary Antioxidants to Prevent Cardiovascular Disease Interventional Completed Phase 2 2 37 hypercholesterolemia resveratrol NA NCT02409563 NA NA NA NA NA NA NA NA NA NA NA 9723557|18399898|20642206|16140398|9692122 Meltzer EO. Clinical and antiinflammatory effects of intranasal budesonide aqueous pump spray in the treatment of perennial allergic rhinitis. Ann Allergy Asthma Immunol. 1998 Aug;81(2):128-34.|Pedroletti C, Lundahl J, Alving K, Hedlin G. Effect of nasal steroid treatment on airway inflammation determined by exhaled nitric oxide in allergic schoolchildren with perennial rhinitis and asthma. Pediatr Allergy Immunol. 2008 May;19(3):219-26. doi: 10.1111/j.1399-3038.2007.00613.x.|Meltzer EO, Munafo DA, Chung W, Gopalan G, Varghese ST. Intranasal mometasone furoate therapy for allergic rhinitis symptoms and rhinitis-disturbed sleep. Ann Allergy Asthma Immunol. 2010 Jul;105(1):65-74. doi: 10.1016/j.anai.2010.04.020.|Bellodi S, Tosca MA, Pulvirenti G, Petecchia L, Serpero L, Silvestri M, Sabatini F, Battistini E, Rossi GA. Activity of budesonide on nasal neutrophilic inflammation and obstruction in children with recurrent upper airway infections. A preliminary investigation. Int J Pediatr Otorhinolaryngol. 2006 Mar;70(3):445-52. Epub 2005 Sep 2.|Baraldi E, Azzolin NM, Carrà S, Dario C, Marchesini L, Zacchello F. Effect of topical steroids on nasal nitric oxide production in children with perennial allergic rhinitis: a pilot study. Respir Med. 1998 Mar;92(3):558-61.	Allergic Rhinitis	Budesonide nasal spray (100 mcg bid)|Budesonide nasal spray (50 mcg bid	Parallel Assignment	Treatment	Randomized	Drug|Drug	All	Nasal Budesonide Efficacy on Nasal FeNO in Children With Allergic Rhinitis Interventional Completed Phase 4 2 39 rhinitis|rhinitis, allergic budesonide NA NCT02409758 NA NA NA NA NA NA NA NA NA NA NA 11566828|18334848 MacKenzie K, Millar A, Wilson JA, Sellars C, Deary IJ. Is voice therapy an effective treatment for dysphonia? A randomised controlled trial. BMJ. 2001 Sep 22;323(7314):658-61.|Niebudek-Bogusz E, Sznurowska-Przygocka B, Fiszer M, Kotyło P, Sinkiewicz A, Modrzewska M, Sliwinska-Kowalska M. The effectiveness of voice therapy for teachers with dysphonia. Folia Phoniatr Logop. 2008;60(3):134-41. doi: 10.1159/000120290. Epub 2008 Mar 12.	Dysphonia	Voice therapy	Parallel Assignment	Treatment	Randomized	Behavioral	All	Comprehensive Voice Rehabilitation Program Compared With Vocal Function Exercises Interventional Completed Early Phase 1 2 106 dysphonia|hoarseness NA NA NCT02409979 NA NA NA NA NA NA NA NA NA NA NA 12145595|10462650|22391645|16928219|22569079 Sumanac K, Zealley I, Fox BM, Rawlinson J, Salena B, Marshall JK, Stevenson GW, Hunt RH. Minimizing postcolonoscopy abdominal pain by using CO(2) insufflation: a prospective, randomized, double blind, controlled trial evaluating a new commercially available CO(2) delivery system. Gastrointest Endosc. 2002 Aug;56(2):190-4.|Zubarik R, Fleischer DE, Mastropietro C, Lopez J, Carroll J, Benjamin S, Eisen G. Prospective analysis of complications 30 days after outpatient colonoscopy. Gastrointest Endosc. 1999 Sep;50(3):322-8.|de Jonge V, Sint Nicolaas J, van Baalen O, Brouwer JT, Stolk MF, Tang TJ, van Tilburg AJ, van Leerdam ME, Kuipers EJ; SCoPE consortium. The incidence of 30-day adverse events after colonoscopy among outpatients in the Netherlands. Am J Gastroenterol. 2012 Jun;107(6):878-84. doi: 10.1038/ajg.2012.40. Epub 2012 Mar 6.|Lee YC, Wang HP, Chiu HM, Lin CP, Huang SP, Lai YP, Wu MS, Chen MF, Lin JT. Factors determining post-colonoscopy abdominal pain: prospective study of screening colonoscopy in 1000 subjects. J Gastroenterol Hepatol. 2006 Oct;21(10):1575-80.|Falt P, Liberda M, Smajstrla V, Kliment M, Bártková A, Tvrdík J, Fojtík P, Urban O. Combination of water immersion and carbon dioxide insufflation for minimal sedation colonoscopy: a prospective, randomized, single-center trial. Eur J Gastroenterol Hepatol. 2012 Aug;24(8):971-7. doi: 10.1097/MEG.0b013e3283543f16.	Abdominal Pain	Carbon dioxide method|Water Exchange-CO2|Water Exchange-AI	NA	NA	NA	Other|Other|Other	All	Impact of Carbon Dioxide Insufflation and Water Exchange on Post-Colonoscopy Outcomes Interventional Completed N/A 3 246 abdominal pain NA NA NCT02410070 NA NA NA NA NA NA NA NA NA NA NA 23918414|18656773 Skouras E, Hosseini Y, Berger V, Wegmann K, Koslowsky TC. Operative treatment and outcome of unstable distal radial fractures using a palmar T-miniplate at a non-specialized institution. Strategies Trauma Limb Reconstr. 2013 Nov;8(3):155-60. doi: 10.1007/s11751-013-0170-y. Epub 2013 Aug 6.|Protopsaltis TS, Ruch DS. Volar approach to distal radius fractures. J Hand Surg Am. 2008 Jul-Aug;33(6):958-65. doi: 10.1016/j.jhsa.2008.04.018. Review.	Closed Frykman Type II Fracture of Right Radial Head	Incision	Parallel Assignment	Treatment	Randomized	Procedure	All	A Comparison of Minimal Approach With Conventional Approach for Distal Radial Fractures Interventional Completed N/A 2 157 fractures, bone|radius fractures NA NA NCT02410811 NA NA NA NA NA NA NA NA NA NA NA 30848046|29781568|28507082|26897687 Powell AW, Alsaied T, Niss O, Fleck RJ, Malik P, Quinn CT, Mays WA, Taylor MD, Chin C. Abnormal submaximal cardiopulmonary exercise parameters predict impaired peak exercise performance in sickle cell anemia patients. Pediatr Blood Cancer. 2019 Jun;66(6):e27703. doi: 10.1002/pbc.27703. Epub 2019 Mar 7.|Alsaied T, Niss O, Powell AW, Fleck RJ, Cnota JF, Chin C, Malik P, Quinn CT, Taylor MD. Diastolic dysfunction is associated with exercise impairment in patients with sickle cell anemia. Pediatr Blood Cancer. 2018 Aug;65(8):e27113. doi: 10.1002/pbc.27113. Epub 2018 May 21.|Niss O, Fleck R, Makue F, Alsaied T, Desai P, Towbin JA, Malik P, Taylor MD, Quinn CT. Association between diffuse myocardial fibrosis and diastolic dysfunction in sickle cell anemia. Blood. 2017 Jul 13;130(2):205-213. doi: 10.1182/blood-2017-02-767624. Epub 2017 May 15.|Niss O, Quinn CT, Lane A, Daily J, Khoury PR, Bakeer N, Kimball TR, Towbin JA, Malik P, Taylor MD. Cardiomyopathy With Restrictive Physiology in Sickle Cell Disease. JACC Cardiovasc Imaging. 2016 Mar;9(3):243-52. doi: 10.1016/j.jcmg.2015.05.013. Epub 2016 Feb 17. Review.	Sickle Cell Disease	Cardiac magnetic resonance imaging (CMR)	NA	NA	NA	Other	All	NA NA NA NA NA NA cardiomyopathies|cardiomyopathy, restrictive|anemia, sickle cell NA NA NCT02410928 NA NA NA NA NA NA NA NA NA NA NA 21520117|22092121 Higgins TS, Gupta R, Ketcham AS, Sataloff RT, Wadsworth JT, Sinacori JT. Recurrent laryngeal nerve monitoring versus identification alone on post-thyroidectomy true vocal fold palsy: a meta-analysis. Laryngoscope. 2011 May;121(5):1009-17. doi: 10.1002/lary.21578. Review.|Kristensen MS. Ultrasonography in the management of the airway. Acta Anaesthesiol Scand. 2011 Nov;55(10):1155-73. doi: 10.1111/j.1399-6576.2011.02518.x. Epub 2011 Sep 7. Review.	Thyroid Nodule	direct laringoscopy|fiberoptic nasal laringoscopy|ultrasonograph	Parallel Assignment	Diagnostic	Randomized	Device|Device|Device	All	Comparison of the Vocal Cord Imaging Techniques After Thyroidectomy Interventional Completed N/A 3 75 thyroid nodule NA NA NCT02411786 NA NA NA NA NA NA NA NA NA NA NA 32513836 Kyriakopoulos CE, Eickhoff JC, Ferrari AC, Schweizer MT, Wargowski E, Olson BM, McNeel DG. Multicenter Phase I Trial of a DNA Vaccine Encoding the Androgen Receptor Ligand-binding Domain (pTVG-AR, MVI-118) in Patients with Metastatic Prostate Cancer. Clin Cancer Res. 2020 Oct 1;26(19):5162-5171. doi: 10.1158/1078-0432.CCR-20-0945. Epub 2020 Jun 8.	Prostate Cancer	pTVG-AR|gm-csf	Parallel Assignment	Treatment	Randomized	Biological|Biological	Male	A Phase I Study of a DNA Vaccine Encoding Androgen Receptor Ligand-Binding Domain (AR LBD) +/-GMCSF Interventional Completed Phase 1 4 40 prostatic neoplasms molgramostim|sargramostim NA NCT02411890 NA NA NA NA NA NA NA NA NA NA NA 14971669|25264441|23820968 Beck PR, Nho SJ, Balin J, Badrinath SK, Bush-Joseph CA, Bach BR Jr, Hayden JK. Postoperative pain management after anterior cruciate ligament reconstruction. J Knee Surg. 2004 Jan;17(1):18-23.|Chisholm MF, Bang H, Maalouf DB, Marcello D, Lotano MA, Marx RG, Liguori GA, Zayas VM, Gordon MA, Jacobs J, YaDeau JT. Postoperative Analgesia with Saphenous Block Appears Equivalent to Femoral Nerve Block in ACL Reconstruction. HSS J. 2014 Oct;10(3):245-51. doi: 10.1007/s11420-014-9392-x. Epub 2014 Jun 7.|Hanson NA, Derby RE, Auyong DB, Salinas FV, Delucca C, Nagy R, Yu Z, Slee AE. Ultrasound-guided adductor canal block for arthroscopic medial meniscectomy: a randomized, double-blind trial. Can J Anaesth. 2013 Sep;60(9):874-80. doi: 10.1007/s12630-013-9992-9. Epub 2013 Jul 3.	Anterior Cruciate Ligament/Surgery|Knee Arthroscopy|Pain, Postoperative	Adductor canal block (active)|Femoral nerve block (active)|Femoral nerve block (sham block)|Adductor canal block (sham block)	Parallel Assignment	Treatment	Randomized	Procedure|Procedure|Procedure|Procedure	All	Postoperative Pain Between ACB and FNB After ACLR Interventional Completed Phase 4 2 60 pain, postoperative NA NA NCT02411903 NA NA NA NA NA NA NA NA NA NA NA 19829090|15837243|16386660 Sugunaraj JP, Palaniswamy C, Selvaraj DR, Chaitanya Arudra SK, Sukhija R. Clopidogrel resistance. Am J Ther. 2010 Mar-Apr;17(2):210-5. doi: 10.1097/MJT.0b013e3181bdc3e4. Review.|Nguyen TA, Diodati JG, Pharand C. Resistance to clopidogrel: a review of the evidence. J Am Coll Cardiol. 2005 Apr 19;45(8):1157-64. Review.|Lev EI, Patel RT, Maresh KJ, Guthikonda S, Granada J, DeLao T, Bray PF, Kleiman NS. Aspirin and clopidogrel drug response in patients undergoing percutaneous coronary intervention: the role of dual drug resistance. J Am Coll Cardiol. 2006 Jan 3;47(1):27-33. Epub 2005 Dec 9.	Cerebral Infarction|Clopidogrel,Poor Metabolism of (Disorder)	atorvastatin and clopidogrel|rosuvastatin and clopidogrel	Parallel Assignment	Treatment	Randomized	Drug|Drug	All	The Dynamic Effect of Non-cytochrome P450 Isoenzyme 3A4（CYP3A4）-Metabolized and Cytochrome P450 Isoenzyme 3A4（CYP3A4）-Metabolized Statins on Clopidogrel Resistance in Patients With Cerebral Infarction Interventional Unknown status Phase 4 2 160 infarction|cerebral infarction atorvastatin|clopidogrel|rosuvastatin calcium NA NCT02411916 NA NA NA NA NA NA NA NA NA NA NA NA|19461428|16856813|9313545|19898894|19772612|20151087|21463537|21199290|20687079|11687123|16781257|21466519|18001447|19249048|20422423|18441726|11531635|19377430|15592308|19395364|2507215 Pritchard JA, Baldwin RM, Dickey JC, et al. Blood volume changes in pregnancy and the puerperium, 2. Red blood cell loss and changes in apparent blood volume during and following vaginal delivery, cesarean section, and cesarean section plus total hysterectomy. Am J Obstet Gynecol 1962;84:1271-1282.|Sosa CG, Althabe F, Belizán JM, Buekens P. Risk factors for postpartum hemorrhage in vaginal deliveries in a Latin-American population. Obstet Gynecol. 2009 Jun;113(6):1313-1319. doi: 10.1097/AOG.0b013e3181a66b05.|Cohen WR. Hemorrhagic shock in obstetrics. J Perinat Med. 2006;34(4):263-71. Review.|Pontieri-Lewis V. The role of nutrition in wound healing. Medsurg Nurs. 1997 Aug;6(4):187-90, 221; quiz 191-2. Review.|van Ramshorst GH, Nieuwenhuizen J, Hop WC, Arends P, Boom J, Jeekel J, Lange JF. Abdominal wound dehiscence in adults: development and validation of a risk model. World J Surg. 2010 Jan;34(1):20-7. doi: 10.1007/s00268-009-0277-y.|Ezechi OC, Edet A, Akinlade H, Gab-Okafor CV, Herbertson E. Incidence and risk factors for caesarean wound infection in Lagos Nigeria. BMC Res Notes. 2009 Sep 22;2:186. doi: 10.1186/1756-0500-2-186.|Teixeira Mde L, Lira PI, Coutinho SB, Eickmann SH, Lima MC. Influence of breastfeeding type and maternal anemia on hemoglobin concentration in 6-month-old infants. J Pediatr (Rio J). 2010 Jan-Feb;86(1):65-72. doi: 10.2223/JPED.1959.|Chelmow D. Postpartum haemorrhage: prevention. BMJ Clin Evid. 2011 Apr 4;2011. pii: 1410. Review.|Elati A, Elmahaishi MS, Elmahaishi MO, Elsraiti OA, Weeks AD. The effect of misoprostol on postpartum contractions: a randomised comparison of three sublingual doses. BJOG. 2011 Mar;118(4):466-73. doi: 10.1111/j.1471-0528.2010.02821.x. Epub 2010 Dec 24.|Soltani H, Hutchon DR, Poulose TA. Timing of prophylactic uterotonics for the third stage of labour after vaginal birth. Cochrane Database Syst Rev. 2010 Aug 4;(8):CD006173. doi: 10.1002/14651858.CD006173.pub2. Review.|Elbourne DR, Prendiville WJ, Carroli G, Wood J, McDonald S. Prophylactic use of oxytocin in the third stage of labour. Cochrane Database Syst Rev. 2001;(4):CD001808. Review. Update in: Cochrane Database Syst Rev. 2013;10:CD001808.|Gemzell-Danielsson K, Bygdeman M, Aronsson A. Studies on uterine contractility following mifepristone and various routes of misoprostol. Contraception. 2006 Jul;74(1):31-5. Epub 2006 Apr 27. Review.|Cabrera Y, Fernández-Guisasola J, Lobo P, Gámir S, Alvarez J. Comparison of sublingual versus vaginal misoprostol for second-trimester pregnancy termination: a meta-analysis. Aust N Z J Obstet Gynaecol. 2011 Apr;51(2):158-65. doi: 10.1111/j.1479-828X.2010.01264.x. Epub 2011 Jan 6.|Enakpene CA, Morhason-Bello IO, Enakpene EO, Arowojolu AO, Omigbodun AO. Oral misoprostol for the prevention of primary post-partum hemorrhage during third stage of labor. J Obstet Gynaecol Res. 2007 Dec;33(6):810-7.|Nasr A, Shahin AY, Elsamman AM, Zakherah MS, Shaaban OM. Rectal misoprostol versus intravenous oxytocin for prevention of postpartum hemorrhage. Int J Gynaecol Obstet. 2009 Jun;105(3):244-7. doi: 10.1016/j.ijgo.2009.01.018. Epub 2009 Feb 26.|Mansouri HA, Alsahly N. Rectal versus oral misoprostol for active management of third stage of labor: a randomized controlled trial. Arch Gynecol Obstet. 2011 May;283(5):935-9. doi: 10.1007/s00404-010-1466-5. Epub 2010 Apr 27.|Baruah M, Cohn GM. Efficacy of rectal misoprostol as second-line therapy for the treatment of primary postpartum hemorrhage. J Reprod Med. 2008 Mar;53(3):203-6.|Lokugamage AU, Sullivan KR, Niculescu I, Tigere P, Onyangunga F, El Refaey H, Moodley J, Rodeck CH. A randomized study comparing rectally administered misoprostol versus Syntometrine combined with an oxytocin infusion for the cessation of primary post partum hemorrhage. Acta Obstet Gynecol Scand. 2001 Sep;80(9):835-9.|Haque N, Bilkis L, Haque N, Bari MS, Haque S. Comparative study between rectally administered misoprostol as a prophylaxis versus conventional intramuscular oxytocin in post partum hemorrhage. Mymensingh Med J. 2009 Jan;18(1 Suppl):S40-44.|Vogel D, Burkhardt T, Rentsch K, Schweer H, Watzer B, Zimmermann R, Von Mandach U. Misoprostol versus methylergometrine: pharmacokinetics in human milk. Am J Obstet Gynecol. 2004 Dec;191(6):2168-73.|Tang OS, Schweer H, Lee SW, Ho PC. Pharmacokinetics of repeated doses of misoprostol. Hum Reprod. 2009 Aug;24(8):1862-9. doi: 10.1093/humrep/dep108. Epub 2009 Apr 23.|Garris RE, Kirkwood CF. Misoprostol: a prostaglandin E1 analogue. Clin Pharm. 1989 Sep;8(9):627-44. Review.	Postpartum Hemorrhage	misoprostol	Parallel Assignment	Treatment	Randomized	Biological	Female	Effect of Adjunctive Misoprostol Treatment on Blood Loss at Vaginal Delivery Interventional Completed N/A 2 269 postpartum hemorrhage|hemorrhage misoprostol NA NCT02411929 7970357 4356119 Ratio 110.71 NA NA 29575530 Raje S, Callegari E, Sahasrabudhe V, Vaz A, Shi H, Fluhler E, Woolf EJ, Schildknegt K, Matschke K, Alvey C, Zhou S, Papadopoulos D, Fountaine R, Saur D, Terra SG, Stevens L, Gaunt D, Cutler DL. Novel Application of the Two-Period Microtracer Approach to Determine Absolute Oral Bioavailability and Fraction Absorbed of Ertugliflozin. Clin Transl Sci. 2018 Jul;11(4):405-411. doi: 10.1111/cts.12549. Epub 2018 Mar 25.	Type 2 Diabetes Mellitus	Unlabeled ertugliflozin for oral use|14^C-labeled ertugliflozin for IV use|14^C-labeled ertugliflozin for oral use	NA	NA	NA	Drug|Drug|Drug	Male	NA NA NA NA NA NA diabetes mellitus, type 2 5-(4-chloro-3-(4-ethoxybenzyl)phenyl)-1-hydroxymethyl-6,8-dioxabicyclo(3.2.1)octane-2,3,4-triol Pharmacokinetic Parameter: Fraction Absorbed (Fa, Radioactivity in Urine) (Periods 1 and 2) (Dose Normalized) NCT02411929 7970367 4356120 Test (oral)/Reference (IV) of means 104.73 NA 101.64 107.91 90.0 NA 29575530 Raje S, Callegari E, Sahasrabudhe V, Vaz A, Shi H, Fluhler E, Woolf EJ, Schildknegt K, Matschke K, Alvey C, Zhou S, Papadopoulos D, Fountaine R, Saur D, Terra SG, Stevens L, Gaunt D, Cutler DL. Novel Application of the Two-Period Microtracer Approach to Determine Absolute Oral Bioavailability and Fraction Absorbed of Ertugliflozin. Clin Transl Sci. 2018 Jul;11(4):405-411. doi: 10.1111/cts.12549. Epub 2018 Mar 25.	Type 2 Diabetes Mellitus	Unlabeled ertugliflozin for oral use|14^C-labeled ertugliflozin for IV use|14^C-labeled ertugliflozin for oral use	NA	NA	NA	Drug|Drug|Drug	Male	NA NA NA NA NA NA diabetes mellitus, type 2 5-(4-chloro-3-(4-ethoxybenzyl)phenyl)-1-hydroxymethyl-6,8-dioxabicyclo(3.2.1)octane-2,3,4-triol Area Under the Plasma Concentration-Time Profile From Time Zero to Time of the Last Quantifiable Concentration (AUC Last) (Dose Normalized to 1 mg) and Absolute Oral Bioavailability (F) (Period 1) NCT02412150 NA NA NA NA NA NA NA NA NA NA NA 19411668 Lee B, Lee JR, Na S. Targeting smooth emergence: the effect site concentration of remifentanil for preventing cough during emergence during propofol-remifentanil anaesthesia for thyroid surgery. Br J Anaesth. 2009 Jun;102(6):775-8. doi: 10.1093/bja/aep090. Epub 2009 May 2.	Thyroid Tumor	Desflurane|Remifentanil|Thyroidectomy|Vital signs|Cough reflex|Ramsay Sedation Scale|Extubation time and Recovery time|Visual analogue scale|Postoperative bleeding|Postoperative complications|Time to remove drainage and duration of hospital staying|Dexmedetomidine|Normal saline	Parallel Assignment	Prevention	Randomized	Drug|Drug|Procedure|Other|Behavioral|Behavioral|Other|Behavioral|Other|Other|Other|Drug|Drug	Female	Effect of Dexmedetomidine After Thyroidectomy Interventional Completed N/A 2 139 thyroid neoplasms remifentanil|dexmedetomidine|desflurane|anesthetics, inhalation|anesthetics NA NCT02412293 NA NA NA NA NA NA NA NA NA NA NA 2788880|NA|8465375|NA|2262255|6106794|1553317|NA De Muylder X. Perinatal mortality audit in a Zimbabwean district. Paediatr Perinat Epidemiol. 1989 Jul;3(3):284-93.|Reducing Perinatal and Neonatal Mortality. Child Health Research Project Special Report. 1999;3:1-48.|Costello AM. Perinatal health in developing countries. Trans R Soc Trop Med Hyg. 1993 Jan-Feb;87(1):1-2.|World Health Organization. Child health and development: health of the newborn. Geneva: World health Organization 1991.|Fauveau V, Wojtyniak B, Mostafa G, Sarder AM, Chakraborty J. Perinatal mortality in Matlab, Bangladesh: a community-based study. Int J Epidemiol. 1990 Sep;19(3):606-12.|Wigglesworth JS. Monitoring perinatal mortality. A pathophysiological approach. Lancet. 1980 Sep 27;2(8196):684-6.|Raghuveer G. Perinatal deaths: relevance of Wigglesworth's classification. Paediatr Perinat Epidemiol. 1992 Jan;6(1):45-50.|Bhutta ZA. Perinatal care in Pakistan. Proceedings of the Symposium on Priorities in Perinatal Care in South Asia. September 1998, Karachi, Pakistan.	Neonatal Deaths|Perinatal Problems|Still Births	Health Education & Promotion|Training of Health Workers|Community Mobilization	NA	NA	NA	Behavioral|Other|Behavioral	All	Community-based Perinatal and Newborn Care in Gilgit District, Northern Areas, Pakistan: an AKU-AKHSP Collaboration Interventional Completed N/A 2 3200 stillbirth|perinatal death NA NA NCT02412527 NA NA NA NA NA NA NA NA NA NA NA 12165415|19416676|22153785|21237680|16411625|17969470|1455130|14998254|15683148|21788696|23110178|21897774|12627737|17557422|18482341 Yang CC, Lai CW, Lai HY, Kuo TB. Relationship between electroencephalogram slow-wave magnitude and heart rate variability during sleep in humans. Neurosci Lett. 2002 Aug 30;329(2):213-6.|Kuo TB, Yang CC. Frequency domain analysis of electrooculogram and its correlation with cardiac sympathetic function. Exp Neurol. 2009 May;217(1):38-45. doi: 10.1016/j.expneurol.2009.01.012. Epub 2009 Jan 31.|Kuo TB, Chen CY, Hsu YC, Yang CC. Performance of the frequency domain indices with respect to sleep staging. Clin Neurophysiol. 2012 Jul;123(7):1338-45. doi: 10.1016/j.clinph.2011.11.003. Epub 2011 Dec 5.|Sadeh A. The role and validity of actigraphy in sleep medicine: an update. Sleep Med Rev. 2011 Aug;15(4):259-67. doi: 10.1016/j.smrv.2010.10.001. Epub 2011 Jan 14. Review.|Lindemann U, Hock A, Stuber M, Keck W, Becker C. Evaluation of a fall detector based on accelerometers: a pilot study. Med Biol Eng Comput. 2005 Sep;43(5):548-51.|Paquet J, Kawinska A, Carrier J. Wake detection capacity of actigraphy during sleep. Sleep. 2007 Oct;30(10):1362-9.|Cole RJ, Kripke DF, Gruen W, Mullaney DJ, Gillin JC. Automatic sleep/wake identification from wrist activity. Sleep. 1992 Oct;15(5):461-9.|Tryon WW. Issues of validity in actigraphic sleep assessment. Sleep. 2004 Feb 1;27(1):158-65.|Hedner J, Pillar G, Pittman SD, Zou D, Grote L, White DP. A novel adaptive wrist actigraphy algorithm for sleep-wake assessment in sleep apnea patients. Sleep. 2004 Dec 15;27(8):1560-6.|Murayama R, Kubota T, Kogure T, Aoki K. The effects of instruction regarding sleep posture on the postural changes and sleep quality among middle-aged and elderly men: a preliminary study. Biosci Trends. 2011;5(3):111-9.|Wrzus C, Brandmaier AM, von Oertzen T, Müller V, Wagner GG, Riediger M. A new approach for assessing sleep duration and postures from ambulatory accelerometry. PLoS One. 2012;7(10):e48089. doi: 10.1371/journal.pone.0048089. Epub 2012 Oct 24.|Bignold JJ, Mercer JD, Antic NA, McEvoy RD, Catcheside PG. Accurate position monitoring and improved supine-dependent obstructive sleep apnea with a new position recording and supine avoidance device. J Clin Sleep Med. 2011 Aug 15;7(4):376-83. doi: 10.5664/JCSM.1194.|de Souza L, Benedito-Silva AA, Pires ML, Poyares D, Tufik S, Calil HM. Further validation of actigraphy for sleep studies. Sleep. 2003 Feb 1;26(1):81-5.|Silber MH, Ancoli-Israel S, Bonnet MH, Chokroverty S, Grigg-Damberger MM, Hirshkowitz M, Kapen S, Keenan SA, Kryger MH, Penzel T, Pressman MR, Iber C. The visual scoring of sleep in adults. J Clin Sleep Med. 2007 Mar 15;3(2):121-31. Review. Erratum in: J Clin Sleep Med. 2007 Aug 15;3(5):table of contents.|Ahlberg K, Savolainen A, Paju S, Hublin C, Partinen M, Könönen M, Ahlberg J. Bruxism and sleep efficiency measured at home with wireless devices. J Oral Rehabil. 2008 Aug;35(8):567-71. doi: 10.1111/j.1365-2842.2008.01875.x. Epub 2008 May 9.	Sleep-wake Analysis	Patch III heart rate sensor	NA	NA	NA	Other	All	NA NA NA NA NA NA NA NA NA NCT02412670 NA NA NA NA NA NA NA NA NA NA NA 31702432 Margulis V, Puligandla M, Trabulsi EJ, Plimack ER, Kessler ER, Matin SF, Godoy G, Alva A, Hahn NM, Carducci MA, Hoffman-Censits J; Collaborators. Phase II Trial of Neoadjuvant Systemic Chemotherapy Followed by Extirpative Surgery in Patients with High Grade Upper Tract Urothelial Carcinoma. J Urol. 2020 Apr;203(4):690-698. doi: 10.1097/JU.0000000000000644. Epub 2019 Nov 8.	High Grade Upper Tract Urothelial Carcinoma	Methotrexate|Vinblastine|Doxorubicin|Cisplatin|Gemcitabine|Carboplatin|Pegfilgrastim|Nephroureterectomy	NA	NA	NA	Drug|Drug|Drug|Drug|Drug|Drug|Drug|Procedure	All	Chemotherapy Before Surgery in Treating Patients With High Grade Upper Urinary Tract Cancer Interventional Active, not recruiting Phase 2 2 36 carcinoma|carcinoma, transitional cell liposomal doxorubicin|doxorubicin|vinblastine|carboplatin|gemcitabine|methotrexate|cisplatin NA NCT02413086 NA NA NA NA NA NA NA NA NA NA NA 16291063|25573978|20578276|21949231|12644975 Armstrong DG, Lavery LA; Diabetic Foot Study Consortium. Negative pressure wound therapy after partial diabetic foot amputation: a multicentre, randomised controlled trial. Lancet. 2005 Nov 12;366(9498):1704-10.|Jiang Y, Ran X, Jia L, Yang C, Wang P, Ma J, Chen B, Yu Y, Feng B, Chen L, Yin H, Cheng Z, Yan Z, Yang Y, Liu F, Xu Z. Epidemiology of type 2 diabetic foot problems and predictive factors for amputation in China. Int J Low Extrem Wounds. 2015 Mar;14(1):19-27. doi: 10.1177/1534734614564867. Epub 2015 Jan 8.|Yang SH, Dou KF, Song WJ. Prevalence of diabetes among men and women in China. N Engl J Med. 2010 Jun 24;362(25):2425-6; author reply 2426.|Collier A, Dowie A, Ghosh S, Brown PC, Malik I, Boom S. Diabetic foot ulcer: amputation on request? Diabetes Care. 2011 Oct;34(10):e159. doi: 10.2337/dc10-2183.|Attinger C, Venturi M, Kim K, Ribiero C. Maximizing length and optimizing biomechanics in foot amputations by avoiding cookbook recipes for amputation. Semin Vasc Surg. 2003 Mar;16(1):44-66. Review.	Diabetic Foot Ulcer	Early-stage amputation|Amputation|External herbs chitosan|Traditional gauze	NA	NA	NA	Procedure|Procedure|Other|Other	All	Effectiveness and Safety of Early-Stage Amputation and External Herbs Chitosan for Diabetic Foot Ulcer Interventional Unknown status N/A 4 320 foot ulcer|ulcer|diabetic foot chitosan NA NCT02413320 NA NA NA NA NA NA NA NA NA NA NA 33208340 Sharma P, Kimler BF, O'Dea A, Nye L, Wang YY, Yoder R, Staley JM, Prochaska L, Wagner J, Amin AL, Larson K, Balanoff C, Elia M, Crane G, Madhusudhana S, Hoffmann M, Sheehan M, Rodriguez R, Finke K, Shah R, Satelli D, Shrestha A, Beck L, McKittrick R, Pluenneke R, Raja V, Beeki V, Corum L, Heldstab J, LaFaver S, Prager M, Phadnis M, Mudaranthakam DP, Jensen RA, Godwin AK, Salgado R, Mehta K, Khan Q. Randomized Phase II Trial of Anthracycline-free and Anthracycline-containing Neoadjuvant Carboplatin Chemotherapy Regimens in Stage I-III Triple-negative Breast Cancer (NeoSTOP). Clin Cancer Res. 2021 Feb 15;27(4):975-982. doi: 10.1158/1078-0432.CCR-20-3646. Epub 2020 Nov 18.	Triple-negative Breast Cancer	Paclitaxel|Carboplatin|Doxorubicin|Cyclophosphamide|Docetaxel	Parallel Assignment	Treatment	Randomized	Drug|Drug|Drug|Drug|Drug	Female	Neoadjuvant Study of Two Platinum Regimens in Triple Negative Breast Cancer Interventional Completed Phase 2 2 101 triple negative breast neoplasms|breast neoplasms cyclophosphamide|carboplatin|docetaxel|paclitaxel|doxorubicin NA NCT02413437 NA NA NA NA NA NA NA NA NA NA NA 11270776|15095120|16928941|11118924|12324817 Rossi P, Sileri P, Gentileschi P, Sica GS, Forlini A, Stolfi VM, De Majo A, Coscarella G, Canale S, Gaspari AL. Percutaneous liver biopsy using an ultrasound-guided subcostal route. Dig Dis Sci. 2001 Jan;46(1):128-32.|Schlottmann K, Klebl F, Zorger N, Feuerbach S, Schölmerich J. Contrast-enhanced ultrasound allows for interventions of hepatic lesions which are invisible on convential B-mode. Z Gastroenterol. 2004 Apr;42(4):303-10.|Wu W, Chen MH, Yin SS, Yan K, Fan ZH, Yang W, Dai Y, Huo L, Li JY. The role of contrast-enhanced sonography of focal liver lesions before percutaneous biopsy. AJR Am J Roentgenol. 2006 Sep;187(3):752-61.|Bang N, Bachmann Nielsen M, Vejborg I, Mellon Mogensen A. Clinical report: contrast enhancement of tumor perfusion as a guidance for biopsy. Eur J Ultrasound. 2000 Dec;12(2):159-61.|Caturelli E, Biasini E, Bartolucci F, Facciorusso D, Decembrino F, Attino V, Bisceglia M. Diagnosis of hepatocellular carcinoma complicating liver cirrhosis: utility of repeat ultrasound-guided biopsy after unsuccessful first sampling. Cardiovasc Intervent Radiol. 2002 Jul-Aug;25(4):295-9. Epub 2002 Mar 27.	Liver Neoplasms	CEUS guided biopsy|US guided biopsy|Ultrasound	Parallel Assignment	Diagnostic	Randomized	Other|Other|Device	All	A Trial on Contrast-enhanced Ultrasound Versus Conventional Ultrasound Guided Biopsy of Liver Neoplasms Interventional Unknown status N/A 2 2088 liver neoplasms|neoplasms NA NA NCT02413593 NA NA NA NA NA NA NA NA NA NA NA NA Feld JJ, Ramji A, Shafran S, Willems B, Marotta P, Huchet E, et al. Ledipasvir/Sofosbuvir with ribavirin for 12 Weeks is effective and safe in treatment-naïve genotype 3 HCV-infected patients in Canada [Abstract SAT-183]. Presented at: The 51st Annual Congress of the European Association for the Study of Liver: The International Liver Congress (EASL); 2016 April 13-17; Barcelona, Spain.	Hepatitis C Virus Infection	LDV/SOF|RBV	NA	NA	NA	Drug|Drug	All	NA NA NA NA NA NA hepatitis|hepatitis c|infection|communicable diseases ledipasvir, sofosbuvir drug combination|sofosbuvir|ledipasvir NA NCT02414152 NA NA NA NA NA NA NA NA NA NA NA 25133431 Vambutas A, Lesser M, Mullooly V, Pathak S, Zahtz G, Rosen L, Goldofsky E. Early efficacy trial of anakinra in corticosteroid-resistant autoimmune inner ear disease. J Clin Invest. 2014 Sep;124(9):4115-22. doi: 10.1172/JCI76503. Epub 2014 Aug 18.	Hearing Loss, Sudden	anakinra	NA	NA	NA	Drug	All	NA NA NA NA NA NA deafness|hearing loss|hearing loss, sudden interleukin 1 receptor antagonist protein NA NCT02414230 NA NA NA NA NA NA NA NA NA NA NA 30790403 Ly CV, Koenig L, Christensen J, Gordon B, Beaumont H, Dahiya S, Chen J, Su Y, Nelson B, Jockel-Balsarotti J, Drain C, Jerome G, Morris JC, Fagan AM, Harms MB, Benzinger TLS, Miller TM, Ances BM. Tau positron emission tomography imaging in C9orf72 repeat expansion carriers. Eur J Neurol. 2019 Sep;26(9):1235-1239. doi: 10.1111/ene.13940. Epub 2019 Mar 25.	Amyotrophic Lateral Sclerosis (ALS)	Drug: F 18 T807	NA	NA	NA	Drug	All	NA NA NA NA NA NA amyotrophic lateral sclerosis|motor neuron disease|sclerosis NA NA NCT02414282 NA NA NA NA NA NA NA NA NA NA NA 28394771 Day GS, Gordon BA, Jackson K, Christensen JJ, Rosana Ponisio M, Su Y, Ances BM, Benzinger TLS, Morris JC. Tau-PET Binding Distinguishes Patients With Early-stage Posterior Cortical Atrophy From Amnestic Alzheimer Disease Dementia. Alzheimer Dis Assoc Disord. 2017 Apr-Jun;31(2):87-93. doi: 10.1097/WAD.0000000000000196.	Alzheimer Disease|Progressive Posterior Cortical Dysfunction (PPCD)	F 18 T807	NA	NA	NA	Drug	All	NA NA NA NA NA NA alzheimer disease NA NA NCT02414581 NA NA NA NA NA NA NA NA NA NA NA 12660125 Pitten FA, Kiefer T, Buth C, Doelken G, Kramer A. Do cancer patients with chemotherapy-induced leukopenia benefit from an antiseptic chlorhexidine-based oral rinse? A double-blind, block-randomized, controlled study. J Hosp Infect. 2003 Apr;53(4):283-91.	Neutropenia	chlorhexidine 0.12%/Ethyl alcohol 7%|Ethyl Alcohol 7%|Chlorhexidine 2%/Ethyl alcohol 7%	Parallel Assignment	Treatment	Randomized	Drug|Drug|Drug	All	Mouthwash With Chlorhexidine 0.12%/Ethyl Alcohol 7% Compared to Ethyl Alcohol 7% Interventional Completed Phase 3 3 60 neutropenia chlorhexidine|chlorhexidine gluconate|ethanol NA NCT02414919 NA NA NA NA NA NA NA NA NA NA NA 28188772|NA Sanders JN, Turok DK, Gawron LM, Law A, Wen L, Lynen R. Two-year continuation of intrauterine devices and contraceptive implants in a mixed-payer setting: a retrospective review. Am J Obstet Gynecol. 2017 Jun;216(6):590.e1-590.e8. doi: 10.1016/j.ajog.2017.02.003. Epub 2017 Feb 8.|Sanders J, Turok D, Gawron L, Law A, Wen L, Lynen R. Three-Year Continuation of Long-Acting Reversible Contraceptive methods in a Mixed-Payer Health Care Setting: A Retrospective Review. Contraception 2016;94:405-406.	Pregnancy	Mirena (Levonorgestrel IUS, BAY86-5028)|ParaGard|Implanon/Nexplanon	NA	NA	NA	Drug|Drug|Drug	Female	NA NA NA NA NA NA NA levonorgestrel|etonogestrel NA NCT02415023 NA NA NA NA NA NA NA NA NA NA NA NA 1. The 16th Annual Meeting of Chinese Society of Clinical Oncology (CSCO) 2013 2. Elkerm YM, Elesaid A, AL-Batran, et al. Final results of a phase II trial of docetaxel-carboplatin- FU in locally advanced gastric carcinoma[abstract]. Presented at the 2008 gastrointestinal cancers symposium 2008.	Gastric Cancer	fruquintinib+paclitaxel	NA	NA	NA	Drug	All	NA NA NA NA NA NA stomach neoplasms paclitaxel|albumin-bound paclitaxel NA NCT02415257 NA NA NA NA NA NA NA NA NA NA NA 19574236|19645909|22027076|17917842 Tjernström F, Fransson PA, Kahlon B, Karlberg M, Lindberg S, Siesjö P, Magnusson M. Vestibular PREHAB and gentamicin before schwannoma surgery may improve long-term postural function. J Neurol Neurosurg Psychiatry. 2009 Nov;80(11):1254-60. doi: 10.1136/jnnp.2008.170878. Epub 2009 Jul 1.|Magnusson M, Kahlon B, Karlberg M, Lindberg S, Siesjö P, Tjernström F. Vestibular ""PREHAB"". Ann N Y Acad Sci. 2009 May;1164:257-62. doi: 10.1111/j.1749-6632.2009.03778.x."|Magnusson M, Karlberg M, Tjernström F. 'PREHAB': Vestibular prehabilitation to ameliorate the effect of a sudden vestibular loss. NeuroRehabilitation. 2011;29(2):153-6. doi: 10.3233/NRE-2011-0689.|Magnusson M, Kahlon B, Karlberg M, Lindberg S, Siesjö P. Preoperative vestibular ablation with gentamicin and vestibular 'prehab' enhance postoperative recovery after surgery for pontine angle tumours--first report. Acta Otolaryngol. 2007 Dec;127(12):1236-40.	Vestibular Schwannoma Gentamicin Parallel Assignment Prevention Randomized Drug All	Gentamicin Treatment Prior to Schwannoma Surgery - No Residual Function	Interventional	Withdrawn	Phase 4	2	0	neuroma, acoustic|neurilemmoma	gentamicins	NA
NCT02415452	NA	NA	NA	NA	NA	NA	NA	NA	NA	NA	NA	16571845|2110036|10430230|16214446|17601545|10845884|13007237|18945920|16513455|16490489|1163427|11879113|17998474|21841352|12090864|15632337|15302843|16380526|17882714	Wang JJ, Taylor B, Wong TY, Chua B, Rochtchina E, Klein R, Mitchell P. Retinal vessel diameters and obesity: a population-based study in older persons. Obesity (Silver Spring). 2006 Feb;14(2):206-14.|Sellke FW, Armstrong ML, Harrison DG. Endothelium-dependent vascular relaxation is abnormal in the coronary microcirculation of atherosclerotic primates. Circulation. 1990 May;81(5):1586-93.|Sharrett AR, Hubbard LD, Cooper LS, Sorlie PD, Brothers RJ, Nieto FJ, Pinsky JL, Klein R. Retinal arteriolar diameters and elevated blood pressure: the Atherosclerosis Risk in Communities Study. Am J Epidemiol. 1999 Aug 1;150(3):263-70.|Tedeschi-Reiner E, Strozzi M, Skoric B, Reiner Z. Relation of atherosclerotic changes in retinal arteries to the extent of coronary artery disease. Am J Cardiol. 2005 Oct 15;96(8):1107-9. Epub 2005 Aug 29.|Cheung N, Bluemke DA, Klein R, Sharrett AR, Islam FM, Cotch MF, Klein BE, Criqui MH, Wong TY. Retinal arteriolar narrowing and left ventricular remodeling: the multi-ethnic study of atherosclerosis. J Am Coll Cardiol. 2007 Jul 3;50(1):48-55. Epub 2007 Jun 18.|Klein R, Sharrett AR, Klein BE, Chambless LE, Cooper LS, Hubbard LD, Evans G. Are retinal arteriolar abnormalities related to atherosclerosis?: The Atherosclerosis Risk in Communities Study. Arterioscler Thromb Vasc Biol. 2000 Jun;20(6):1644-50.|SCHEIE HG. Evaluation of ophthalmoscopic changes of hypertension and arteriolar sclerosis. AMA Arch Ophthalmol. 1953 Feb;49(2):117-38.|Nathan DM, Buse JB, Davidson MB, Ferrannini E, Holman RR, Sherwin R, Zinman B; American Diabetes Association; European Association for Study of Diabetes. Medical management of hyperglycemia in type 2 diabetes: a consensus algorithm for the initiation and adjustment of therapy: a consensus statement of the American Diabetes Association and the European Association for the Study of Diabetes. Diabetes Care. 2009 Jan;32(1):193-203. doi: 10.2337/dc08-9025. Epub 2008 Oct 22.|Klein R, Klein BE, Knudtson MD, Wong TY, Cotch MF, Liu K, Burke G, Saad MF, Jacobs DR Jr. Prevalence of age-related macular degeneration in 4 racial/ethnic groups in the multi-ethnic study of atherosclerosis. Ophthalmology. 2006 Mar;113(3):373-80.|Wong TY, Klein R, Islam FM, Cotch MF, Folsom AR, Klein BE, Sharrett AR, Shea S. Diabetic retinopathy in a multi-ethnic cohort in the United States. Am J Ophthalmol. 2006 Mar;141(3):446-455.|Shah A, Gnoj J, Fisher VJ. Complications of selective coronary arteriography by the Judkins technique and their prevention. Am Heart J. 1975 Sep;90(3):353-9.|Wong TY, Klein R, Sharrett AR, Duncan BB, Couper DJ, Tielsch JM, Klein BE, Hubbard LD. Retinal arteriolar narrowing and risk of coronary heart disease in men and women. The Atherosclerosis Risk in Communities Study. JAMA. 2002 Mar 6;287(9):1153-9.|Wang L, Wong TY, Sharrett AR, Klein R, Folsom AR, Jerosch-Herold M. Relationship between retinal arteriolar narrowing and myocardial perfusion: multi-ethnic study of atherosclerosis. Hypertension. 2008 Jan;51(1):119-26. Epub 2007 Nov 12.|Wang DZ, Tang Q, Hua Q. Prediction of coronary artery disease using pulse wave velocity and retinal artery lesions. Tohoku J Exp Med. 2011 Sep;225(1):17-22.|Wong TY, Klein R, Sharrett AR, Couper DJ, Klein BE, Liao DP, Hubbard LD, Mosley TH; ARIC Investigators. Atheroslerosis Risk in Communities Study. Cerebral white matter lesions, retinopathy, and incident clinical stroke. JAMA. 2002 Jul 3;288(1):67-74.|Wong TY, Rosamond W, Chang PP, Couper DJ, Sharrett AR, Hubbard LD, Folsom AR, Klein R. Retinopathy and risk of congestive heart failure. JAMA. 2005 Jan 5;293(1):63-9.|Smith W, Wang JJ, Wong TY, Rochtchina E, Klein R, Leeder SR, Mitchell P. Retinal arteriolar narrowing is associated with 5-year incident severe hypertension: the Blue Mountains Eye Study. Hypertension. 2004 Oct;44(4):442-7. Epub 2004 Aug 9.|Ikram MK, Witteman JC, Vingerling JR, Breteler MM, Hofman A, de Jong PT. Retinal vessel diameters and risk of hypertension: the Rotterdam Study. Hypertension. 2006 Feb;47(2):189-94. Epub 2005 Dec 27.|Wu Y, Li S, Zu X, Du J, Wang F. Changes of central retinal artery blood flow and endothelial function in patients with coronary artery disease. Curr Eye Res. 2007 Sep;32(9):813-7.	Acute Coronary Syndrome drug-eluting stent implantation NA NA NA Procedure All	NA	NA	NA	NA	NA	NA	acute coronary syndrome|syndrome	NA	NA
NCT02415998	NA	NA	NA	NA	NA	NA	NA	NA	NA	NA	NA	16720672|562094|12060329|8669671|22345940|14535905|12145046|10443599|16037140|16534352|15828997|1543845	Willschke H, Marhofer P, Bösenberg A, Johnston S, Wanzel O, Sitzwohl C, Kettner S, Kapral S. Epidural catheter placement in children: comparing a novel approach using ultrasound guidance and a standard loss-of-resistance technique. Br J Anaesth. 2006 Aug;97(2):200-7. Epub 2006 May 23.|Hassan SZ. Caudal anesthesia in infants. Anesth Analg. 1977 Sep-Oct;56(5):686-9.|Valairucha S, Seefelder C, Houck CS. Thoracic epidural catheters placed by the caudal route in infants: the importance of radiographic confirmation. Paediatr Anaesth. 2002 Jun;12(5):424-8.|Blanco D, Llamazares J, Rincón R, Ortiz M, Vidal F. Thoracic epidural anesthesia via the lumbar approach in infants and children. Anesthesiology. 1996 Jun;84(6):1312-6.|Baidya DK, Pawar DK, Dehran M, Gupta AK. Advancement of epidural catheter from lumbar to thoracic space in children: Comparison between 18G and 23G catheters. J Anaesthesiol Clin Pharmacol. 2012 Jan;28(1):21-7. doi: 10.4103/0970-9185.92429.|Chawathe MS, Jones RM, Gildersleve CD, Harrison SK, Morris SJ, Eickmann C. Detection of epidural catheters with ultrasound in children. Paediatr Anaesth. 2003 Oct;13(8):681-4.|Tsui BC, Seal R, Koller J. Thoracic epidural catheter placement via the caudal approach in infants by using electrocardiographic guidance. Anesth Analg. 2002 Aug;95(2):326-30, table of contents.|Tsui BC, Tarkkila P, Gupta S, Kearney R. Confirmation of caudal needle placement using nerve stimulation. Anesthesiology. 1999 Aug;91(2):374-8.|Rapp HJ, Folger A, Grau T. Ultrasound-guided epidural catheter insertion in children. Anesth Analg. 2005 Aug;101(2):333-9, table of contents.|Tsui BC, Berde CB. Caudal analgesia and anesthesia techniques in children. Curr Opin Anaesthesiol. 2005 Jun;18(3):283-8.|Roberts SA, Galvez I. Ultrasound assessment of caudal catheter position in infants. Paediatr Anaesth. 2005 May;15(5):429-32.|Owall A, Ståhl L, Settergren G. Incidence of sore throat and patient complaints after intraoperative transesophageal echocardiography during cardiac surgery. J Cardiothorac Vasc Anesth. 1992 Feb;6(1):15-6.	Epidural Space TEE NA NA NA Procedure All	NA	NA	NA	NA	NA	NA	NA	NA	NA
NCT02416024	NA	NA	NA	NA	NA	NA	NA	NA	NA	NA	NA	23083680|20083680|23535991|23518881|23451232|23712971|20798172	Gąsecki D, Rojek A, Kwarciany M, Kowalczyk K, Boutouyrie P, Nyka W, Laurent S, Narkiewicz K. Pulse wave velocity is associated with early clinical outcome after ischemic stroke. Atherosclerosis. 2012 Dec;225(2):348-52. doi: 10.1016/j.atherosclerosis.2012.09.024. Epub 2012 Oct 3. Erratum in: Atherosclerosis. 2013 Jul;229(1):271-2.|Mitchell GF, Hwang SJ, Vasan RS, Larson MG, Pencina MJ, Hamburg NM, Vita JA, Levy D, Benjamin EJ. Arterial stiffness and cardiovascular events: the Framingham Heart Study. Circulation. 2010 Feb 2;121(4):505-11. doi: 10.1161/CIRCULATIONAHA.109.886655. Epub 2010 Jan 18.|Blann AD, Kuzniatsova N, Lip GY. Inflammation does not influence arterial stiffness and pulse-wave velocity in patients with coronary artery disease. J Hum Hypertens. 2013 Oct;27(10):629-34. doi: 10.1038/jhh.2013.17. Epub 2013 Mar 28.|Oztürk S, Baltacı D, Ayhan SS, Durmuş I, Gedikli O, Soytürk M, Yazıcı M, Celik S. Assessment of the relationship between aortic pulse wave velocity and aortic arch calcification. Turk Kardiyol Dern Ars. 2012 Dec;40(8):683-9. doi: 10.5543/tkda.2012.83707.|Dangardt F, Chen Y, Berggren K, Osika W, Friberg P. Increased rate of arterial stiffening with obesity in adolescents: a five-year follow-up study. PLoS One. 2013;8(2):e57454. doi: 10.1371/journal.pone.0057454. Epub 2013 Feb 22.|Nordstrand N, Gjevestad E, Hertel JK, Johnson LK, Saltvedt E, Røislien J, Hjelmesaeth J. Arterial stiffness, lifestyle intervention and a low-calorie diet in morbidly obese patients-a nonrandomized clinical trial. Obesity (Silver Spring). 2013 Apr;21(4):690-7. doi: 10.1002/oby.20099.|Alecu C, Cuignet-Royer E, Mertes PM, Salvi P, Vespignani H, Lambert M, Bouaziz H, Benetos A. Pre-existing arterial stiffness can predict hypotension during induction of anaesthesia in the elderly. Br J Anaesth. 2010 Nov;105(5):583-8. doi: 10.1093/bja/aeq231. Epub 2010 Aug 26.	Arterial Stiffness|Hypotension SphygmoCor system NA NA NA Device All	NA	NA	NA	NA	NA	NA	hypotension	NA	NA
NCT02416089	NA	NA	NA	NA	NA	NA	NA	NA	NA	NA	NA	NA|NA|16581405|NA|16842791|10908457|10467792|11502292|17634155|19432563|15954876|NA|22540529|22882240|19943825|17197859|20009308|14600674	Seligman, B. and X. Liu, Economic assessment of interventions for reducing postpartum hemorrhage in developing countries. 2006: Abt Associates.|Organization, W.H., Make Every Mother and Child Count: The World Health Report. 2005: World Health Organization.|Khan KS, Wojdyla D, Say L, Gülmezoglu AM, Van Look PF. WHO analysis of causes of maternal death: a systematic review. Lancet. 2006 Apr 1;367(9516):1066-1074. doi: 10.1016/S0140-6736(06)68397-9. Review.|National Institute of Population Research and Training (NIPORT), M.E., and icddr,b, Bangladesh Maternal Mortality and Health Care Survey 2010, M.E. NIPORT, and icddr,b, Editor. 2012: Dhaka.|Lalonde A, Daviss BA, Acosta A, Herschderfer K. Postpartum hemorrhage today: ICM/FIGO initiative 2004-2006. Int J Gynaecol Obstet. 2006 Sep;94(3):243-53. Epub 2006 Jul 12.|Prendiville WJ, Elbourne D, McDonald S. Active versus expectant management in the third stage of labour. Cochrane Database Syst Rev. 2000;(3):CD000007. Review. Update in: Cochrane Database Syst Rev. 2009;(3):CD000007.|Abu-Heija AT, Jallad FF. Emergency peripartum hysterectomy at the Princess Badeea Teaching Hospital in north Jordan. J Obstet Gynaecol Res. 1999 Jun;25(3):193-5.|Bakri YN, Amri A, Abdul Jabbar F. Tamponade-balloon for obstetrical bleeding. Int J Gynaecol Obstet. 2001 Aug;74(2):139-42.|Doumouchtsis SK, Papageorghiou AT, Arulkumaran S. Systematic review of conservative management of postpartum hemorrhage: what to do when medical treatment fails. Obstet Gynecol Surv. 2007 Aug;62(8):540-7. Review.|Georgiou C. Balloon tamponade in the management of postpartum haemorrhage: a review. BJOG. 2009 May;116(6):748-57. doi: 10.1111/j.1471-0528.2009.02113.x. Review.|Seror J, Allouche C, Elhaik S. Use of Sengstaken-Blakemore tube in massive postpartum hemorrhage: a series of 17 cases. Acta Obstet Gynecol Scand. 2005 Jul;84(7):660-4.|Rather, S.Y., et al., Use of condom to control intractable PPH. JK science, 2010. 12(3)|Rathore AM, Gupta S, Manaktala U, Gupta S, Dubey C, Khan M. Uterine tamponade using condom catheter balloon in the management of non-traumatic postpartum hemorrhage. J Obstet Gynaecol Res. 2012 Sep;38(9):1162-7. doi: 10.1111/j.1447-0756.2011.01843.x. Epub 2012 Apr 30.|Tindell K, Garfinkel R, Abu-Haydar E, Ahn R, Burke TF, Conn K, Eckardt M. Uterine balloon tamponade for the treatment of postpartum haemorrhage in resource-poor settings: a systematic review. BJOG. 2013 Jan;120(1):5-14. doi: 10.1111/j.1471-0528.2012.03454.x. Epub 2012 Aug 13. Review.|Georgiou C. Intraluminal pressure readings during the establishment of a positive 'tamponade test' in the management of postpartum haemorrhage. BJOG. 2010 Feb;117(3):295-303. doi: 10.1111/j.1471-0528.2009.02436.x. Epub 2009 Nov 26.|Mirski MA, Lele AV, Fitzsimmons L, Toung TJ. Diagnosis and treatment of vascular air embolism. Anesthesiology. 2007 Jan;106(1):164-77. Review.|Shaikh N, Ummunisa F. Acute management of vascular air embolism. J Emerg Trauma Shock. 2009 Sep;2(3):180-5. doi: 10.4103/0974-2700.55330.|Akhter S, Begum MR, Kabir Z, Rashid M, Laila TR, Zabeen F. Use of a condom to control massive postpartum hemorrhage. MedGenMed. 2003 Sep 11;5(3):38.	Postpartum Hemorrhage Tampostat|Condom catheter tamponade Parallel Assignment Treatment Randomized Device|Device Female	Tampostat for Management of Postpartum Hemorrhage	Interventional	Terminated	Phase 1/Phase 2	2	344	postpartum hemorrhage|hemorrhage	NA	NA
NCT02416128	NA	NA	NA	NA	NA	NA	NA	NA	NA	NA	NA	14078870|14078872|6514289|11152054	ARMALY MF. EFFECT OF CORTICOSTEROIDS ON INTRAOCULAR PRESSURE AND FLUID DYNAMICS. I. THE EFFECT OF DEXAMETHASONE IN THE NORMAL EYE. Arch Ophthalmol. 1963 Oct;70:482-91.|BECKER B, MILLS DW. CORTICOSTEROIDS AND INTRAOCULAR PRESSURE. Arch Ophthalmol. 1963 Oct;70:500-7.|Foster CS, Forstot SL, Wilson LA. Mortality rate in rheumatoid arthritis patients developing necrotizing scleritis or peripheral ulcerative keratitis. Effects of systemic immunosuppression. Ophthalmology. 1984 Oct;91(10):1253-63.|Stoss M, Michels C, Peter E, Beutke R, Gorter RW. Prospective cohort trial of Euphrasia single-dose eye drops in conjunctivitis. J Altern Complement Med. 2000 Dec;6(6):499-508.	Iritis Euphrasia|Prednisolone acetate NA NA NA Drug|Drug All	Use of Topical Euphrasia, a Homeopathic Remedy in Ophthalmology	Interventional	Withdrawn	N/A	2	0	iritis	methylprednisolone hemisuccinate|methylprednisolone acetate|methylprednisolone|prednisolone|prednisolone phosphate|prednisolone acetate|prednisolone hemisuccinate	NA
NCT02416752	NA	NA	NA	NA	NA	NA	NA	NA	NA	NA	NA	8785129|18289455|15785115|10910490|15983467|21412369|22949975|15681957|17991265|18038077	Thompson JP, Rowbotham DJ. Remifentanil--an opioid for the 21st century. Br J Anaesth. 1996 Mar;76(3):341-3.|Kaygusuz K, Yildirim A, Kol IO, Gursoy S, Mimaroglu C. Hypotensive anaesthesia with remifentanil combined with desflurane or isoflurane in tympanoplasty or endoscopic sinus surgery: a randomised, controlled trial. J Laryngol Otol. 2008 Jul;122(7):691-5. doi: 10.1017/S0022215107001545. Epub 2008 Feb 21.|Manola M, De Luca E, Moscillo L, Mastella A. Using remifentanil and sufentanil in functional endoscopic sinus surgery to improve surgical conditions. ORL J Otorhinolaryngol Relat Spec. 2005;67(2):83-6. Epub 2005 Mar 22.|Guignard B, Bossard AE, Coste C, Sessler DI, Lebrault C, Alfonsi P, Fletcher D, Chauvin M. Acute opioid tolerance: intraoperative remifentanil increases postoperative pain and morphine requirement. Anesthesiology. 2000 Aug;93(2):409-17.|Joly V, Richebe P, Guignard B, Fletcher D, Maurette P, Sessler DI, Chauvin M. Remifentanil-induced postoperative hyperalgesia and its prevention with small-dose ketamine. Anesthesiology. 2005 Jul;103(1):147-55.|Lee M, Silverman SM, Hansen H, Patel VB, Manchikanti L. A comprehensive review of opioid-induced hyperalgesia. Pain Physician. 2011 Mar-Apr;14(2):145-61. Review.|Yeom JH, Kim KH, Chon MS, Byun J, Cho SY. Remifentanil used as adjuvant in general anesthesia for spinal fusion does not exhibit acute opioid tolerance. Korean J Anesthesiol. 2012 Aug;63(2):103-7. doi: 10.4097/kjae.2012.63.2.103. Epub 2012 Aug 14.|Lee LH, Irwin MG, Lui SK. Intraoperative remifentanil infusion does not increase postoperative opioid consumption compared with 70% nitrous oxide. Anesthesiology. 2005 Feb;102(2):398-402.|Komatsu R, Turan AM, Orhan-Sungur M, McGuire J, Radke OC, Apfel CC. Remifentanil for general anaesthesia: a systematic review. Anaesthesia. 2007 Dec;62(12):1266-80. Review.|von Elm E, Altman DG, Egger M, Pocock SJ, Gøtzsche PC, Vandenbroucke JP; STROBE Initiative. The Strengthening the Reporting of Observational Studies in Epidemiology (STROBE) statement: guidelines for reporting observational studies. Bull World Health Organ. 2007 Nov;85(11):867-72.	Head and Neck Disorder|Pain Remifentanil|choice of intra-operative opioids were left to the discretion of anesthesiologist NA NA NA Drug|Drug All	NA	NA	NA	NA	NA	NA	NA	remifentanil	NA
NCT02417090	NA	NA	NA	NA	NA	NA	NA	NA	NA	NA	NA	18795211	Tertti K, Ekblad U, Vahlberg T, Rönnemaa T. Comparison of metformin and insulin in the treatment of gestational diabetes: a retrospective, case-control study. Rev Diabet Stud. 2008 Summer;5(2):95-101. doi: 10.1900/RDS.2008.5.95. Epub 2008 Aug 10.	Gestational Diabetes Insulin|Metformin NA NA NA Drug|Drug All	NA	NA	NA	NA	NA	NA	diabetes mellitus|diabetes, gestational	metformin	NA
NCT02417337	NA	NA	NA	NA	NA	NA	NA	NA	NA	NA	NA	17437870|9594474|18498882|12148679|10613619|NA|15230906	Owatz CB, Khan AA, Schindler WG, Schwartz SA, Keiser K, Hargreaves KM. The incidence of mechanical allodynia in patients with irreversible pulpitis. J Endod. 2007 May;33(5):552-6. Epub 2007 Mar 6.|Albashaireh ZS, Alnegrish AS. Postobturation pain after single- and multiple-visit endodontic therapy. A prospective study. J Dent. 1998 Mar;26(3):227-32.|Attar S, Bowles WR, Baisden MK, Hodges JS, McClanahan SB. Evaluation of pretreatment analgesia and endodontic treatment for postoperative endodontic pain. J Endod. 2008 Jun;34(6):652-5. doi: 10.1016/j.joen.2008.02.017. Epub 2008 Apr 2.|Mehlisch DR. The efficacy of combination analgesic therapy in relieving dental pain. J Am Dent Assoc. 2002 Jul;133(7):861-71. Review.|Breivik EK, Barkvoll P, Skovlund E. Combining diclofenac with acetaminophen or acetaminophen-codeine after oral surgery: a randomized, double-blind single-dose study. Clin Pharmacol Ther. 1999 Dec;66(6):625-35.|Keiser K, Hargreaves K.Building effective strategies for the management of endodontic pain. Endodontic Topics, Volume 3, Issue 1, pages 93-105, November 2002|Menhinick KA, Gutmann JL, Regan JD, Taylor SE, Buschang PH. The efficacy of pain control following nonsurgical root canal treatment using ibuprofen or a combination of ibuprofen and acetaminophen in a randomized, double-blind, placebo-controlled study. Int Endod J. 2004 Aug;37(8):531-41.	Irreversible Pulpitis|Pain|Postoperative Pain Root Canal Treatment|Paracetamol|Ibuprofen|Mefenamic acid|Diclofenac Parallel Assignment Treatment Randomized Procedure|Drug|Drug|Drug|Drug All	Efficacy of Different Drugs to Control Post Root Canal Treatment Pain	Interventional	Completed	Phase 2	5	170	pulpitis	ibuprofen|acetaminophen|diclofenac|mefenamic acid	NA
NCT02417376	NA	NA	NA	NA	NA	NA	NA	NA	NA	NA	NA	16644317|22966824	D'Aiuto F, Parkar M, Nibali L, Suvan J, Lessem J, Tonetti MS. Periodontal infections cause changes in traditional and novel cardiovascular risk factors: results from a randomized controlled clinical trial. Am Heart J. 2006 May;151(5):977-84.|Bokhari SA, Khan AA, Butt AK, Azhar M, Hanif M, Izhar M, Tatakis DN. Non-surgical periodontal therapy reduces coronary heart disease risk markers: a randomized controlled trial. J Clin Periodontol. 2012 Nov;39(11):1065-74. doi: 10.1111/j.1600-051X.2012.01942.x. Epub 2012 Sep 11.	Coronary Heart Disease|Periodontitis piezoelectric ultrasonic scaler (frequency of 28-36 KHz)|Gracey curettes Parallel Assignment Treatment Randomized Device|Device All	Changes in the Risk Factors of Coronary Heart Disease Observed After Scaling and Root Planing	Interventional	Completed	N/A	2	70	periodontitis|coronary artery disease|myocardial ischemia|coronary disease|heart diseases	NA	NA
NCT02417857	NA	NA	NA	NA	NA	NA	NA	NA	NA	NA	NA	23269370	Abd Ellatif ME, Askar WA, Abbas AE, Noaman N, Negm A, El-Morsy G, El Nakeeb A, Magdy A, Amin M. Quality-of-life measures after single-access versus conventional laparoscopic cholecystectomy: a prospective randomized study. Surg Endosc. 2013 Jun;27(6):1896-906. doi: 10.1007/s00464-012-2625-5. Epub 2012 Dec 27.	Laparoscopic Surgical Procedures Laparoscopic Cholecystectomy (Single Incision)|Laparoscopic Cholecystectomy (Conventional) Parallel Assignment Treatment Randomized Procedure|Procedure All	Comparison of Single İncision Laparoscopic Cholecystectomy Versus Laparoscopic Cholecystectomy	Interventional	Completed	N/A	2	58	surgical wound	NA	NA
NCT02417883	NA	NA	NA	NA	NA	NA	NA	NA	NA	NA	NA	24053972	Chawla LS, Davison DL, Brasha-Mitchell E, Koyner JL, Arthur JM, Shaw AD, Tumlin JA, Trevino SA, Kimmel PL, Seneff MG. Development and standardization of a furosemide stress test to predict the severity of acute kidney injury. Crit Care. 2013 Sep 20;17(5):R207. doi: 10.1186/cc13015.	Chronic Kidney Disease Furosemide NA NA NA Drug All	NA	NA	NA	NA	NA	NA	kidney diseases|renal insufficiency, chronic	furosemide	NA
NCT02418078	NA	NA	NA	NA	NA	NA	NA	NA	NA	NA	NA	19239413|22335277|22726915	Mattila K, Hynynen M; Intensium Consortium Study Group. Day surgery in Finland: a prospective cohort study of 14 day-surgery units. Acta Anaesthesiol Scand. 2009 Apr;53(4):455-63. doi: 10.1111/j.1399-6576.2008.01895.x. Epub 2009 Feb 23.|Majholm B, Engbæk J, Bartholdy J, Oerding H, Ahlburg P, Ulrik AM, Bill L, Langfrits CS, Møller AM. Is day surgery safe? A Danish multicentre study of morbidity after 57,709 day surgery procedures. Acta Anaesthesiol Scand. 2012 Mar;56(3):323-31. doi: 10.1111/j.1399-6576.2011.02631.x.|Dallas KB, Froylich D, Choi JJ, Rosa JH, Lo C, Colon MJ, Telem DA, Divino CM. Laparoscopic versus open inguinal hernia repair in octogenarians: a follow-up study. Geriatr Gerontol Int. 2013 Apr;13(2):329-33. doi: 10.1111/j.1447-0594.2012.00902.x. Epub 2012 Jun 21.	Inguinal Hernia local infiltration anesthesia and sedation NA NA NA Procedure All	NA	NA	NA	NA	NA	NA	hernia, inguinal	anesthetics	NA
NCT02418260	NA	NA	NA	NA	NA	NA	NA	NA	NA	NA	NA	4066292|17452711|9498146|7838503|873955|NA|7054192|8326423|8423295|7462281|17088659|17088660|17079389|22258990|19523625|3356728|9258827|10853896|11988725|3980544|1556609|8355300|21915231|15714304|11600115|15168178|22659630|22144745|22947239|23994004|23471713|16752291|21678350	Ricciardi-Pollini PT, Falez F. The treatment of diaphyseal fractures by functional bracing. Results in 36 cases. Ital J Orthop Traumatol. 1985 Jun;11(2):199-205.|Persad IJ, Kommu S. U cast or functional bracing following fractures of the shaft of humerus. Emerg Med J. 2007 May;24(5):361. Review.|Wallny T, Sagebiel C, Westerman K, Wagner UA, Reimer M. Comparative results of bracing and interlocking nailing in the treatment of humeral shaft fractures. Int Orthop. 1997;21(6):374-9.|Balfour GW, Marrero CE. Fracture brace for the treatment of humerus shaft fractures caused by gunshot wounds. Orthop Clin North Am. 1995 Jan;26(1):55-63.|Sarmiento A, Kinman PB, Galvin EG, Schmitt RH, Phillips JG. Functional bracing of fractures of the shaft of the humerus. J Bone Joint Surg Am. 1977 Jul;59(5):596-601.|Ward EF SF, Hughes JL. Fractures of the diaphyseal humerus. In: Saunders, ed. Skeletal trauma: fractures, dislocation, ligamentous injuries. Philadelphia: Saunders; 1998:1523-47|Balfour GW, Mooney V, Ashby ME. Diaphyseal fractures of the humerus treated with a ready-made fracture brace. J Bone Joint Surg Am. 1982 Jan;64(1):11-3.|Amillo S, Barrios RH, Martínez-Peric R, Losada JI. Surgical treatment of the radial nerve lesions associated with fractures of the humerus. J Orthop Trauma. 1993;7(3):211-5.|Foster RJ, Swiontkowski MF, Bach AW, Sack JT. Radial nerve palsy caused by open humeral shaft fractures. J Hand Surg Am. 1993 Jan;18(1):121-4.|Pollock FH, Drake D, Bovill EG, Day L, Trafton PG. Treatment of radial neuropathy associated with fractures of the humerus. J Bone Joint Surg Am. 1981 Feb;63(2):239-43.|Ekholm R, Tidermark J, Törnkvist H, Adami J, Ponzer S. Outcome after closed functional treatment of humeral shaft fractures. J Orthop Trauma. 2006 Oct;20(9):591-6.|Rutgers M, Ring D. Treatment of diaphyseal fractures of the humerus using a functional brace. J Orthop Trauma. 2006 Oct;20(9):597-601.|Jawa A, McCarty P, Doornberg J, Harris M, Ring D. Extra-articular distal-third diaphyseal fractures of the humerus. A comparison of functional bracing and plate fixation. J Bone Joint Surg Am. 2006 Nov;88(11):2343-7.|Gosler MW, Testroote M, Morrenhof JW, Janzing HM. Surgical versus non-surgical interventions for treating humeral shaft fractures in adults. Cochrane Database Syst Rev. 2012 Jan 18;1:CD008832. doi: 10.1002/14651858.CD008832.pub2. Review.|Papasoulis E, Drosos GI, Ververidis AN, Verettas DA. Functional bracing of humeral shaft fractures. A review of clinical studies. Injury. 2010 Jul;41(7):e21-27. doi: 10.1016/j.injury.2009.05.004. Epub 2009 Jun 11. Review.|Zagorski JB, Latta LL, Zych GA, Finnieston AR. Diaphyseal fractures of the humerus. Treatment with prefabricated braces. J Bone Joint Surg Am. 1988 Apr;70(4):607-10.|Wallny T, Westermann K, Sagebiel C, Reimer M, Wagner UA. Functional treatment of humeral shaft fractures: indications and results. J Orthop Trauma. 1997 May;11(4):283-7.|Fjalestad T, Strømsøe K, Salvesen P, Rostad B. Functional results of braced humeral diaphyseal fractures: why do 38% lose external rotation of the shoulder? Arch Orthop Trauma Surg. 2000;120(5-6):281-5.|Koch PP, Gross DF, Gerber C. The results of functional (Sarmiento) bracing of humeral shaft fractures. J Shoulder Elbow Surg. 2002 Mar-Apr;11(2):143-50.|Bell MJ, Beauchamp CG, Kellam JK, McMurtry RY. The results of plating humeral shaft fractures in patients with multiple injuries. The Sunnybrook experience. J Bone Joint Surg Br. 1985 Mar;67(2):293-6.|Dabezies EJ, Banta CJ 2nd, Murphy CP, d'Ambrosia RD. Plate fixation of the humeral shaft for acute fractures, with and without radial nerve injuries. J Orthop Trauma. 1992;6(1):10-3.|Heim D, Herkert F, Hess P, Regazzoni P. Surgical treatment of humeral shaft fractures--the Basel experience. J Trauma. 1993 Aug;35(2):226-32.|Grass G, Kabir K, Ohse J, Rangger C, Besch L, Mathiak G. Primary Exploration of Radial Nerve is Not Required for Radial Nerve Palsy while Treating Humerus Shaft Fractures with Unreamed Humerus Nails (UHN). Open Orthop J. 2011;5:319-23. doi: 10.2174/1874325001105010319. Epub 2011 Aug 26.|Chao TC, Chou WY, Chung JC, Hsu CJ. Humeral shaft fractures treated by dynamic compression plates, Ender nails and interlocking nails. Int Orthop. 2005 Apr;29(2):88-91. Epub 2005 Feb 16.|Ajmal M, O'Sullivan M, McCabe J, Curtin W. Antegrade locked intramedullary nailing in humeral shaft fractures. Injury. 2001 Nov;32(9):692-4.|Petsatodes G, Karataglis D, Papadopoulos P, Christoforides J, Gigis J, Pournaras J. Antegrade interlocking nailing of humeral shaft fractures. J Orthop Sci. 2004;9(3):247-52.|Aksu N, Karaca S, Kara AN, Işiklar ZU. Minimally invasive plate osteosynthesis (MIPO) in diaphyseal humerus and proximal humerus fractures. Acta Orthop Traumatol Turc. 2012;46(3):154-60.|Shetty MS, Kumar MA, Sujay K, Kini AR, Kanthi KG. Minimally invasive plate osteosynthesis for humerus diaphyseal fractures. Indian J Orthop. 2011 Nov;45(6):520-6. doi: 10.4103/0019-5413.87123.|Ouyang H, Xiong J, Xiang P, Cui Z, Chen L, Yu B. Plate versus intramedullary nail fixation in the treatment of humeral shaft fractures: an updated meta-analysis. J Shoulder Elbow Surg. 2013 Mar;22(3):387-95. doi: 10.1016/j.jse.2012.06.007. Epub 2012 Sep 1.|Liu GD, Zhang QG, Ou S, Zhou LS, Fei J, Chen HW, Nan GX, Gu JW. Meta-analysis of the outcomes of intramedullary nailing and plate fixation of humeral shaft fractures. Int J Surg. 2013;11(9):864-8. doi: 10.1016/j.ijsu.2013.08.002. Epub 2013 Aug 28.|Wang X, Chen Z, Shao Y, Ma Y, Fu D, Xia Q. A meta-analysis of plate fixation versus intramedullary nailing for humeral shaft fractures. J Orthop Sci. 2013 May;18(3):388-97. doi: 10.1007/s00776-013-0355-8. Epub 2013 Mar 8.|Bhandari M, Devereaux PJ, McKee MD, Schemitsch EH. Compression plating versus intramedullary nailing of humeral shaft fractures--a meta-analysis. Acta Orthop. 2006 Apr;77(2):279-84. Review.|Kurup H, Hossain M, Andrew JG. Dynamic compression plating versus locked intramedullary nailing for humeral shaft fractures in adults. Cochrane Database Syst Rev. 2011 Jun 15;(6):CD005959. doi: 10.1002/14651858.CD005959.pub2. Review.	Fracture of Shaft of Humerus|Humerus Fracture Bridge Plate osteosynthesis|Locked intramedullary nail osteosynthesis|Open reduction and plate osteosynthesis Parallel Assignment Treatment Randomized Procedure|Procedure|Procedure All	Surgical Interventions for the Treatment of Humeral Shaft Fractures	Interventional	Unknown status	Phase 3	3	120	fractures, bone|humeral fractures	NA	NA
NCT02418325	NA	NA	NA	NA	NA	NA	NA	NA	NA	NA	NA	15864738|12542793|24759263|25442786|23982748	Klyushnenkova E, Mosca JD, Zernetkina V, Majumdar MK, Beggs KJ, Simonetti DW, Deans RJ, McIntosh KR. T cell responses to allogeneic human mesenchymal stem cells: immunogenicity, tolerance, and suppression. J Biomed Sci. 2005;12(1):47-57.|Le Blanc K, Tammik L, Sundberg B, Haynesworth SE, Ringdén O. Mesenchymal stem cells inhibit and stimulate mixed lymphocyte cultures and mitogenic responses independently of the major histocompatibility complex. Scand J Immunol. 2003 Jan;57(1):11-20.|Liu X, Zheng P, Wang X, Dai G, Cheng H, Zhang Z, Hua R, Niu X, Shi J, An Y. A preliminary evaluation of efficacy and safety of Wharton's jelly mesenchymal stem cell transplantation in patients with type 2 diabetes mellitus. Stem Cell Res Ther. 2014 Apr 23;5(2):57. doi: 10.1186/scrt446.|Watson N, Divers R, Kedar R, Mehindru A, Mehindru A, Borlongan MC, Borlongan CV. Discarded Wharton jelly of the human umbilical cord: a viable source for mesenchymal stromal cells. Cytotherapy. 2015 Jan;17(1):18-24. doi: 10.1016/j.jcyt.2014.08.009. Epub 2014 Oct 18. Review.|Mikaeili Agah E, Parivar K, Joghataei MT. Therapeutic effect of transplanted human Wharton's jelly stem cell-derived oligodendrocyte progenitor cells (hWJ-MSC-derived OPCs) in an animal model of multiple sclerosis. Mol Neurobiol. 2014 Apr;49(2):625-32. doi: 10.1007/s12035-013-8543-2. Epub 2013 Aug 28.	Multiple Sclerosis, Relapsing-Remitting Allogeneic Human Umbilical Cord Tissue-Derived Mesenchymal Stem Cells|Liberation therapy NA NA NA Biological|Other All	NA	NA	NA	NA	NA	NA	multiple sclerosis|sclerosis|multiple sclerosis, relapsing-remitting	NA	NA
NCT02418390	NA	NA	NA	NA	NA	NA	NA	NA	NA	NA	NA	22313454	Carling T, Carty SE, Ciarleglio MM, Cooper DS, Doherty GM, Kim LT, Kloos RT, Mazzaferri EL Sr, Peduzzi PN, Roman SA, Sippel RS, Sosa JA, Stack BC Jr, Steward DL, Tufano RP, Tuttle RM, Udelsman R; American Thyroid Association Surgical Affairs Committee. American Thyroid Association design and feasibility of a prospective randomized controlled trial of prophylactic central lymph node dissection for papillary thyroid carcinoma. Thyroid. 2012 Mar;22(3):237-44. doi: 10.1089/thy.2011.0317. Epub 2012 Feb 7.	Thyroid Cancer, Papillary prophylactic central lymph node dissection Parallel Assignment Treatment Randomized Procedure All	The Efficacy and Safety of Prophylactic Central Lymph Node Dissection in Papillary Thyroid Carcinoma	Interventional	Recruiting	N/A	2	5750	thyroid cancer, papillary|thyroid diseases|thyroid neoplasms	NA	NA
NCT02419118	NA	NA	NA	NA	NA	NA	NA	NA	NA	NA	NA	25798669|25760767	Franssen LE, van de Donk NW, Emmelot ME, Roeven MW, Schaap N, Dolstra H, Hobo W, Lokhorst HM, Mutis T. The impact of circulating suppressor cells in multiple myeloma patients on clinical outcome of DLIs. Bone Marrow Transplant. 2015 Jun;50(6):822-8. doi: 10.1038/bmt.2015.48. Epub 2015 Mar 23.|Overdijk MB, Verploegen S, Bögels M, van Egmond M, Lammerts van Bueren JJ, Mutis T, Groen RW, Breij E, Martens AC, Bleeker WK, Parren PW. Antibody-mediated phagocytosis contributes to the anti-tumor activity of the therapeutic antibody daratumumab in lymphoma and multiple myeloma. MAbs. 2015;7(2):311-21. doi: 10.1080/19420862.2015.1007813.	Multiple Myeloma Daratumumab|Lenalidomide|Dexamethasone Parallel Assignment Treatment Randomized Drug|Drug|Drug All	"Monoclonal Antibodies for Treatment of Multiple Myeloma. Emphasis on the CD38 Antibody Daratumumab "	Interventional	Completed	Phase 2/Phase 3	2	4	neoplasms, plasma cell|multiple myeloma	dexamethasone|daratumumab|lenalidomide	NA
NCT02419482	NA	NA	NA	NA	NA	NA	NA	NA	NA	NA	NA	32848854	Lionett S, Kiel IA, Camera DM, Vanky E, Parr EB, Lydersen S, Hawley JA, Moholdt T. Circulating and Adipose Tissue miRNAs in Women With Polycystic Ovary Syndrome and Responses to High-Intensity Interval Training. Front Physiol. 2020 Jul 30;11:904. doi: 10.3389/fphys.2020.00904. eCollection 2020.	Polycystic Ovary Syndrome 4x4 minutes high intensity interval training|10x1 minute high intensity interval training Parallel Assignment Treatment Randomized Behavioral|Behavioral Female	Improving Reproductive Function in Women With Polycystic Ovary Syndrome by High Intensity Interval Training	Interventional	Completed	N/A	3	64	syndrome|polycystic ovary syndrome	NA	NA
NCT02419534	NA	NA	NA	NA	NA	NA	NA	NA	NA	NA	NA	21382575|12194122|8181401|21160880|8026232|3011180|20628272|21685792|23402088|22212494|11668104|10626860|22336789|12041718|16254521|15479678|11052511	Mugie SM, Benninga MA, Di Lorenzo C. Epidemiology of constipation in children and adults: a systematic review. Best Pract Res Clin Gastroenterol. 2011 Feb;25(1):3-18. doi: 10.1016/j.bpg.2010.12.010. Review.|Sönmez K, Demiroğullari B, Ekingen G, Türkyilmaz Z, Karabulut R, Başaklar AC, Kale N. Randomized, placebo-controlled treatment of anal fissure by lidocaine, EMLA, and GTN in children. J Pediatr Surg. 2002 Sep;37(9):1313-6.|Farouk R, Duthie GS, MacGregor AB, Bartolo DC. Sustained internal sphincter hypertonia in patients with chronic anal fissure. Dis Colon Rectum. 1994 May;37(5):424-9.|Poh A, Tan KY, Seow-Choen F. Innovations in chronic anal fissure treatment: A systematic review. World J Gastrointest Surg. 2010 Jul 27;2(7):231-41. doi: 10.4240/wjgs.v2.i7.231.|Schouten WR, Briel JW, Auwerda JJ. Relationship between anal pressure and anodermal blood flow. The vascular pathogenesis of anal fissures. Dis Colon Rectum. 1994 Jul;37(7):664-9.|Jensen SL. Treatment of first episodes of acute anal fissure: prospective randomised study of lignocaine ointment versus hydrocortisone ointment or warm sitz baths plus bran. Br Med J (Clin Res Ed). 1986 May 3;292(6529):1167-9.|Perry WB, Dykes SL, Buie WD, Rafferty JF; Standards Practice Task Force of the American Society of Colon and Rectal Surgeons. Practice parameters for the management of anal fissures (3rd revision). Dis Colon Rectum. 2010 Aug;53(8):1110-5. doi: 10.1007/DCR.0b013e3181e23dfe.|Samim M, Twigt B, Stoker L, Pronk A. Topical diltiazem cream versus botulinum toxin a for the treatment of chronic anal fissure: a double-blind randomized clinical trial. Ann Surg. 2012 Jan;255(1):18-22. doi: 10.1097/SLA.0b013e318225178a.|Ala S, Saeedi M, Hadianamrei R, Ghorbanian A. Topical diltiazem vs. topical glyceril trinitrate in the treatment of chronic anal fissure: a prospective, randomized, double-blind trial. Acta Gastroenterol Belg. 2012 Dec;75(4):438-42.|Cevik M, Boleken ME, Koruk I, Ocal S, Balcioglu ME, Aydinoglu A, Karadag CA. A prospective, randomized, double-blind study comparing the efficacy of diltiazem, glyceryl trinitrate, and lidocaine for the treatment of anal fissure in children. Pediatr Surg Int. 2012 Apr;28(4):411-6. doi: 10.1007/s00383-011-3048-4. Epub 2012 Jan 3.|Kenny SE, Irvine T, Driver CP, Nunn AT, Losty PD, Jones MO, Turnock RR, Lamont GL, Lloyd DA. Double blind randomised controlled trial of topical glyceryl trinitrate in anal fissure. Arch Dis Child. 2001 Nov;85(5):404-7.|Tander B, Güven A, Demirbağ S, Ozkan Y, Oztürk H, Cetinkurşun S. A prospective, randomized, double-blind, placebo-controlled trial of glyceryl-trinitrate ointment in the treatment of children with anal fissure. J Pediatr Surg. 1999 Dec;34(12):1810-2.|Nelson RL, Thomas K, Morgan J, Jones A. Non surgical therapy for anal fissure. Cochrane Database Syst Rev. 2012 Feb 15;(2):CD003431. doi: 10.1002/14651858.CD003431.pub3. Review.|Gremse DA, Hixon J, Crutchfield A. Comparison of polyethylene glycol 3350 and lactulose for treatment of chronic constipation in children. Clin Pediatr (Phila). 2002 May;41(4):225-9.|Dupont C, Leluyer B, Maamri N, Morali A, Joye JP, Fiorini JM, Abdelatif A, Baranes C, Benoît S, Benssoussan A, Boussioux JL, Boyer P, Brunet E, Delorme J, François-Cecchin S, Gottrand F, Grassart M, Hadji S, Kalidjian A, Languepin J, Leissler C, Lejay D, Livon D, Lopez JP, Mougenot JF, Risse JC, Rizk C, Roumaneix D, Schirrer J, Thoron B, Kalach N. Double-blind randomized evaluation of clinical and biological tolerance of polyethylene glycol 4000 versus lactulose in constipated children. J Pediatr Gastroenterol Nutr. 2005 Nov;41(5):625-33.|Voskuijl W, de Lorijn F, Verwijs W, Hogeman P, Heijmans J, Mäkel W, Taminiau J, Benninga M. PEG 3350 (Transipeg) versus lactulose in the treatment of childhood functional constipation: a double blind, randomised, controlled, multicentre trial. Gut. 2004 Nov;53(11):1590-4.|Carapeti EA, Kamm MA, Phillips RK. Topical diltiazem and bethanechol decrease anal sphincter pressure and heal anal fissures without side effects. Dis Colon Rectum. 2000 Oct;43(10):1359-62.	Fissure in Ano Polyethylene glycol|Polyethylene glycol with Diltiazem Parallel Assignment Treatment Randomized Drug|Drug All	Pediatrics Anal Fissures Treatment With Polyethylene Glycol	Interventional	Unknown status	Phase 4	2	46	fissure in ano	diltiazem	NA
NCT02419729	NA	NA	NA	NA	NA	NA	NA	NA	NA	NA	NA	25333211|15779109|NA|24605832	Salvatore S, Nappi RE, Parma M, Chionna R, Lagona F, Zerbinati N, Ferrero S, Origoni M, Candiani M, Leone Roberti Maggiore U. Sexual function after fractional microablative CO₂ laser in women with vulvovaginal atrophy. Climacteric. 2015 Apr;18(2):219-25. doi: 10.3109/13697137.2014.975197. Epub 2014 Dec 16.|Society of Obstetricians and Gynaecologists of Canada. SOGC clinical practice guidelines. The detection and management of vaginal atrophy. Number 145, May 2004. Int J Gynaecol Obstet. 2005 Feb;88(2):222-8.|Bachman GA. A new option for managing urogenital atrophy in post-menopausal women. Cont Obstet Gynecol 42, pp. 13-28.|Salvatore S, Nappi RE, Zerbinati N, Calligaro A, Ferrero S, Origoni M, Candiani M, Leone Roberti Maggiore U. A 12-week treatment with fractional CO2 laser for vulvovaginal atrophy: a pilot study. Climacteric. 2014 Aug;17(4):363-9. doi: 10.3109/13697137.2014.899347. Epub 2014 Jun 5.	Vulvovaginal Atrophy CO2 laser|Estrogen|Placebo of Estrogen|Placebo of CO2 laser Parallel Assignment Treatment Randomized Device|Drug|Drug|Device Female	Evaluation of Fractional CO2 Laser Treatment Efficacy and Comparison to Vaginal Estrogen Therapy in Postmenopausal Women With Vulvovaginal Atrophy	Interventional	Completed	Phase 3	3	45	atrophy	estrogens	NA
NCT02420197	NA	NA	NA	NA	NA	NA	NA	NA	NA	NA	NA	30132009	Iversen VM, Vasseljen O, Mork PJ, Fimland MS. Resistance training vs general physical exercise in multidisciplinary rehabilitation of chronic neck pain: A randomized controlled trial. J Rehabil Med. 2018 Aug 22;50(8):743-750. doi: 10.2340/16501977-2370.	Neck Pain High-intensity resistance training|General physical activity|Multidisciplinary rehabilitation program Parallel Assignment Treatment Randomized Behavioral|Behavioral|Behavioral All	Effects of Resistance Training on Pain, Function and Work Ability in Patients With Moderate to Severe Neck Pain	Interventional	Completed	N/A	2	74	neck pain	NA	NA
NCT02420236	NA	NA	NA	NA	NA	NA	NA	NA	NA	NA	NA	29603805	Iversen VM, Vasseljen O, Mork PJ, Gismervik S, Bertheussen GF, Salvesen Ø, Fimland MS. Resistance band training or general exercise in multidisciplinary rehabilitation of low back pain? A randomized trial. Scand J Med Sci Sports. 2018 Sep;28(9):2074-2083. doi: 10.1111/sms.13091. Epub 2018 Apr 24.	Low Back Pain High-intensity resistance training|General physical activity|Multidisciplinary rehabilitation program Parallel Assignment Treatment Randomized Behavioral|Behavioral|Behavioral All	Effects of Resistance Training on Pain, Function and Work Ability in Patients With Moderate to Severe Low Back Pain	Interventional	Completed	N/A	2	99	low back pain|back pain	NA	NA
NCT02420314	NA	NA	NA	NA	NA	NA	NA	NA	NA	NA	NA	28366679	Schoenfeld JD, Sibenaller ZA, Mapuskar KA, Wagner BA, Cramer-Morales KL, Furqan M, Sandhu S, Carlisle TL, Smith MC, Abu Hejleh T, Berg DJ, Zhang J, Keech J, Parekh KR, Bhatia S, Monga V, Bodeker KL, Ahmann L, Vollstedt S, Brown H, Shanahan Kauffman EP, Schall ME, Hohl RJ, Clamon GH, Greenlee JD, Howard MA, Schultz MK, Smith BJ, Riley DP, Domann FE, Cullen JJ, Buettner GR, Buatti JM, Spitz DR, Allen BG. O(2)(⋅-) and H(2)O(2)-Mediated Disruption of Fe Metabolism Causes the Differential Susceptibility of NSCLC and GBM Cancer Cells to Pharmacological Ascorbate. Cancer Cell. 2017 Apr 10;31(4):487-500.e8. doi: 10.1016/j.ccell.2017.02.018. Epub 2017 Mar 30. Erratum in: Cancer Cell. 2017 Aug 14;32(2):268.	Carcinoma, Non-Small-Cell Lung Paclitaxel|Carboplatin|Ascorbic Acid NA NA NA Drug|Drug|Drug All	NA	NA	NA	NA	NA	NA	lung neoplasms|carcinoma, non-small-cell lung	ascorbic acid|albumin-bound paclitaxel|carboplatin|paclitaxel	NA
NCT02420340	NA	NA	NA	NA	NA	NA	NA	NA	NA	NA	NA	20658812	Mueser KT, Pratt SI, Bartels SJ, Swain K, Forester B, Cather C, Feldman J. Randomized trial of social rehabilitation and integrated health care for older people with severe mental illness. J Consult Clin Psychol. 2010 Aug;78(4):561-73. doi: 10.1037/a0019629.	Psychosocial Rehabilitation|Serious Mental Illness HOPES Program (""Helping Older People Experience Success"")"	NA	NA	NA	Behavioral	All	NA NA NA NA NA NA mental disorders NA NA NCT02420548 NA NA NA NA NA NA NA NA NA NA NA 31026258|30219076|29470424|32549929 Horn SR, Leve LD, Levitt P, Fisher PA. Childhood adversity, mental health, and oxidative stress: A pilot study. PLoS One. 2019 Apr 26;14(4):e0215085. doi: 10.1371/journal.pone.0215085. eCollection 2019.|Clark M, Buchanan R, Kovensky R, Leve LD. Partner influences on young women's risky drug and sexual behavior. Reprod Health. 2018 Sep 15;15(1):156. doi: 10.1186/s12978-018-0598-0.|Clark M, Buchanan R, Leve LD. Young Women's Perspectives of Their Adolescent Treatment Programs: A Qualitative Study. Int J Environ Res Public Health. 2018 Feb 22;15(2). pii: E373. doi: 10.3390/ijerph15020373.|Kovensky R, Anderson D, Leve LD. Early Adversity and Sexual Risk in Adolescence: Externalizing Behaviors as a Mediator. J Child Adolesc Trauma. 2019 Aug 7;13(2):173-184. doi: 10.1007/s40653-019-00278-w. eCollection 2020 Jun.	Adolescent Behavior|Drug Use|Juvenile Delinquency Unspecified|Risk Behavior|Sexual Behavior	Parent Ed. and Youth Skills Coaching|Services as Usual	Parallel Assignment	Prevention	Randomized	Behavioral|Behavioral	Female	Safe, Healthy, Adolescent Relationships and Peers Interventional Active, not recruiting N/A 2 122 NA NA NA NCT02420600 NA NA NA NA NA NA NA NA NA NA NA 24844673 Hsieh JC, Lin HC, Huang CY, Hsu HL, Wu TM, Lee CL, Chen MC, Wang HM, Tseng CP. Prognostic value of circulating tumor cells with podoplanin expression in patients with locally advanced or metastatic head and neck squamous cell carcinoma. Head Neck. 2015 Oct;37(10):1448-55. doi: 10.1002/hed.23779. Epub 2014 Jul 24.	Death|Metastasis|Recurrence	NA	NA	NA	NA	NA	All	NA NA NA NA NA NA recurrence NA NA NCT02420743 NA NA NA NA NA NA NA NA NA NA NA NA|NA Royal college of obstetricians and gynecologists. Antenatal Corticosteroids to Reduce Neonatal Morbidity.Green-top Guideline No. 7. London: RCOG Press; 2010.|Royal college of obstetricians and gynecologists. Preterm Prelabour Rupture of Membranes. Green-top Guideline No. 44. London: RCOG Press; 2010.	Preterm Delivery	serum ferritin|MCA Doppler	NA	NA	NA	Procedure|Procedure	Female	NA NA NA NA NA NA premature birth NA NA NCT02420769 NA NA NA NA NA NA NA NA NA NA NA NA Gustavo Romero-Gutiérrez, Antonio Abraham Huebe-Martínez, Immer Amaral-Navarro, Armando Saú Ruiz-Treviño. Doppler Ultrasound Assessment in Women with Threatened Abortion, Clinical Medicine Research. Vol. 2, No. 3, 2013, pp.24-28. doi: 10.11648/j.cmr.20130203.11	Threatened Abortion	NA	NA	NA	NA	NA	Female	NA NA NA NA NA NA abortion, threatened NA NA NCT02421081 NA NA NA NA NA NA NA NA NA NA NA 12234281|3052352|9351396|9288132|11774107|12821589|12829619|14597586|11156872|12241713 Allon M, Robbin ML. Increasing arteriovenous fistulas in hemodialysis patients: problems and solutions. Kidney Int. 2002 Oct;62(4):1109-24. Review.|Glagov S, Zarins C, Giddens DP, Ku DN. Hemodynamics and atherosclerosis. Insights and perspectives gained from studies of human arteries. Arch Pathol Lab Med. 1988 Oct;112(10):1018-31. Review.|Mattsson EJ, Kohler TR, Vergel SM, Clowes AW. Increased blood flow induces regression of intimal hyperplasia. Arterioscler Thromb Vasc Biol. 1997 Oct;17(10):2245-9.|Guzman RJ, Abe K, Zarins CK. Flow-induced arterial enlargement is inhibited by suppression of nitric oxide synthase activity in vivo. Surgery. 1997 Aug;122(2):273-9; discussion 279-80.|Dixon BS, Novak L, Fangman J. Hemodialysis vascular access survival: upper-arm native arteriovenous fistula. Am J Kidney Dis. 2002 Jan;39(1):92-101.|Szmitko PE, Fedak PW, Weisel RD, Stewart DJ, Kutryk MJ, Verma S. Endothelial progenitor cells: new hope for a broken heart. Circulation. 2003 Jun 24;107(24):3093-100. Review.|Werner N, Junk S, Laufs U, Link A, Walenta K, Bohm M, Nickenig G. Intravenous transfusion of endothelial progenitor cells reduces neointima formation after vascular injury. Circ Res. 2003 Jul 25;93(2):e17-24. Epub 2003 Jun 26.|Griese DP, Ehsan A, Melo LG, Kong D, Zhang L, Mann MJ, Pratt RE, Mulligan RC, Dzau VJ. Isolation and transplantation of autologous circulating endothelial cells into denuded vessels and prosthetic grafts: implications for cell-based vascular therapy. Circulation. 2003 Nov 25;108(21):2710-5. Epub 2003 Nov 3.|Kawamoto A, Gwon HC, Iwaguro H, Yamaguchi JI, Uchida S, Masuda H, Silver M, Ma H, Kearney M, Isner JM, Asahara T. Therapeutic potential of ex vivo expanded endothelial progenitor cells for myocardial ischemia. Circulation. 2001 Feb 6;103(5):634-7.|Tateishi-Yuyama E, Matsubara H, Murohara T, Ikeda U, Shintani S, Masaki H, Amano K, Kishimoto Y, Yoshimoto K, Akashi H, Shimada K, Iwasaka T, Imaizumi T; Therapeutic Angiogenesis using Cell Transplantation (TACT) Study Investigators. Therapeutic angiogenesis for patients with limb ischaemia by autologous transplantation of bone-marrow cells: a pilot study and a randomised controlled trial. Lancet. 2002 Aug 10;360(9331):427-35.	Injury of Radial Artery at Wrist and Hand Level|Injury; Ulnar Artery, Hand and Wrist	vessel microsurgery|tendon repair|nerve microsurgery	Parallel Assignment	Treatment	Randomized	Procedure|Procedure|Procedure	All	Effect of Cell Surface Markers and Lymphoid Cell Distribution on the Arterial Tissue Repair (ECLAR) Interventional Unknown status N/A 3 30 wounds and injuries NA NA NCT02421120 NA NA NA NA NA NA NA NA NA NA NA 27550351 Monogue ML, Pettit RS, Muhlebach M, Cies JJ, Nicolau DP, Kuti JL. Population Pharmacokinetics and Safety of Ceftolozane-Tazobactam in Adult Cystic Fibrosis Patients Admitted with Acute Pulmonary Exacerbation. Antimicrob Agents Chemother. 2016 Oct 21;60(11):6578-6584. doi: 10.1128/AAC.01566-16. Print 2016 Nov.	Cystic Fibrosis|Cystic Fibrosis Pulmonary Exacerbation|Pseudomonas Aeruginosa Infection	Ceftolozane/Tazobactam	NA	NA	NA	Drug	All	NA NA NA NA NA NA fibrosis|pseudomonas infections|pulmonary fibrosis|cystic fibrosis ceftolozane, tazobactam drug combination|tazobactam|ceftolozane NA NCT02421224 NA NA NA NA NA NA NA NA NA NA NA 33055176 White JS, Lowenstein C, Srivirojana N, Jampaklay A, Dow WH. Incentive programmes for smoking cessation: cluster randomized trial in workplaces in Thailand. BMJ. 2020 Oct 14;371:m3797. doi: 10.1136/bmj.m3797.	Tobacco Use Disorder	Usual Care|Deposits|Small Individual Bonus|Large Individual Bonus|Teammate|Team Bonus	NA	NA	NA	Behavioral|Behavioral|Behavioral|Behavioral|Behavioral|Behavioral	All	Social and Monetary Incentives for Smoking Cessation at Large Employers Interventional Completed N/A 9 4190 tobacco use disorder NA NA NCT02421770 NA NA NA NA NA NA NA NA NA NA NA 23668304|22242640 Thongprasom K, Prapinjumrune C, Carrozzo M. Novel therapies for oral lichen planus. J Oral Pathol Med. 2013 Nov;42(10):721-7. doi: 10.1111/jop.12083. Epub 2013 May 13. Review.|Lodi G, Carrozzo M, Furness S, Thongprasom K. Interventions for treating oral lichen planus: a systematic review. Br J Dermatol. 2012 May;166(5):938-47. doi: 10.1111/j.1365-2133.2012.10821.x. Epub 2012 Mar 27. Review.	Oral Lichen Planus	Chamaemelum nobile 2%|placebo	Parallel Assignment	Treatment	Randomized	Other|Other	All	Chamaemelum Nobile 2% Versus Placebo Topic Gel to Treat Oral Lichen Planus Interventional Completed Phase 3 2 30 lichen planus, oral|lichen planus NA NA NCT02421783 NA NA NA NA NA NA NA NA NA NA NA 25694210|25625764|25430806|24533607|24275240|24169272|22825366|23183757 Mansueto P, Seidita A, D'Alcamo A, Carroccio A. Role of FODMAPs in Patients With Irritable Bowel Syndrome. Nutr Clin Pract. 2015 Oct;30(5):665-82. doi: 10.1177/0884533615569886. Epub 2015 Feb 18. Review.|Carroccio A, D'Alcamo A, Mansueto P. Nonceliac wheat sensitivity in the context of multiple food hypersensitivity: new data from confocal endomicroscopy. Gastroenterology. 2015 Mar;148(3):666-7. doi: 10.1053/j.gastro.2014.11.047. Epub 2015 Jan 24.|Carroccio A, Soresi M, D'Alcamo A, Sciumè C, Iacono G, Geraci G, Brusca I, Seidita A, Adragna F, Carta M, Mansueto P. Risk of low bone mineral density and low body mass index in patients with non-celiac wheat-sensitivity: a prospective observation study. BMC Med. 2014 Nov 28;12:230. doi: 10.1186/s12916-014-0230-2.|Mansueto P, Seidita A, D'Alcamo A, Carroccio A. Non-celiac gluten sensitivity: literature review. J Am Coll Nutr. 2014;33(1):39-54. doi: 10.1080/07315724.2014.869996. Review.|Carroccio A, Rini G, Mansueto P. Non-celiac wheat sensitivity is a more appropriate label than non-celiac gluten sensitivity. Gastroenterology. 2014 Jan;146(1):320-1. doi: 10.1053/j.gastro.2013.08.061. Epub 2013 Nov 22.|Carroccio A, Mansueto P, D'Alcamo A, Iacono G. Non-celiac wheat sensitivity as an allergic condition: personal experience and narrative review. Am J Gastroenterol. 2013 Dec;108(12):1845-52; quiz 1853. doi: 10.1038/ajg.2013.353. Epub 2013 Nov 5. Review.|Carroccio A, Mansueto P, Iacono G, Soresi M, D'Alcamo A, Cavataio F, Brusca I, Florena AM, Ambrosiano G, Seidita A, Pirrone G, Rini GB. Non-celiac wheat sensitivity diagnosed by double-blind placebo-controlled challenge: exploring a new clinical entity. Am J Gastroenterol. 2012 Dec;107(12):1898-906; quiz 1907. doi: 10.1038/ajg.2012.236. Epub 2012 Jul 24.|Carroccio A, Brusca I, Mansueto P, D'alcamo A, Barrale M, Soresi M, Seidita A, La Chiusa SM, Iacono G, Sprini D. A comparison between two different in vitro basophil activation tests for gluten- and cow's milk protein sensitivity in irritable bowel syndrome (IBS)-like patients. Clin Chem Lab Med. 2013 Jun;51(6):1257-63. doi: 10.1515/cclm-2012-0609.	Non-celiac Wheat Sensitivity	NA	NA	NA	NA	NA	All	NA NA NA NA NA NA osteoporosis|hypersensitivity NA NA NCT02421796 NA NA NA NA NA NA NA NA NA NA NA 25694210|25625764|25430806|24533607|24275240|24169272|23183757|22825366 Mansueto P, Seidita A, D'Alcamo A, Carroccio A. Role of FODMAPs in Patients With Irritable Bowel Syndrome. Nutr Clin Pract. 2015 Oct;30(5):665-82. doi: 10.1177/0884533615569886. Epub 2015 Feb 18. Review.|Carroccio A, D'Alcamo A, Mansueto P. Nonceliac wheat sensitivity in the context of multiple food hypersensitivity: new data from confocal endomicroscopy. Gastroenterology. 2015 Mar;148(3):666-7. doi: 10.1053/j.gastro.2014.11.047. Epub 2015 Jan 24.|Carroccio A, Soresi M, D'Alcamo A, Sciumè C, Iacono G, Geraci G, Brusca I, Seidita A, Adragna F, Carta M, Mansueto P. Risk of low bone mineral density and low body mass index in patients with non-celiac wheat-sensitivity: a prospective observation study. BMC Med. 2014 Nov 28;12:230. doi: 10.1186/s12916-014-0230-2.|Mansueto P, Seidita A, D'Alcamo A, Carroccio A. Non-celiac gluten sensitivity: literature review. J Am Coll Nutr. 2014;33(1):39-54. doi: 10.1080/07315724.2014.869996. Review.|Carroccio A, Rini G, Mansueto P. Non-celiac wheat sensitivity is a more appropriate label than non-celiac gluten sensitivity. Gastroenterology. 2014 Jan;146(1):320-1. doi: 10.1053/j.gastro.2013.08.061. Epub 2013 Nov 22.|Carroccio A, Mansueto P, D'Alcamo A, Iacono G. Non-celiac wheat sensitivity as an allergic condition: personal experience and narrative review. Am J Gastroenterol. 2013 Dec;108(12):1845-52; quiz 1853. doi: 10.1038/ajg.2013.353. Epub 2013 Nov 5. Review.|Carroccio A, Brusca I, Mansueto P, D'alcamo A, Barrale M, Soresi M, Seidita A, La Chiusa SM, Iacono G, Sprini D. A comparison between two different in vitro basophil activation tests for gluten- and cow's milk protein sensitivity in irritable bowel syndrome (IBS)-like patients. Clin Chem Lab Med. 2013 Jun;51(6):1257-63. doi: 10.1515/cclm-2012-0609.|Carroccio A, Mansueto P, Iacono G, Soresi M, D'Alcamo A, Cavataio F, Brusca I, Florena AM, Ambrosiano G, Seidita A, Pirrone G, Rini GB. Non-celiac wheat sensitivity diagnosed by double-blind placebo-controlled challenge: exploring a new clinical entity. Am J Gastroenterol. 2012 Dec;107(12):1898-906; quiz 1907. doi: 10.1038/ajg.2012.236. Epub 2012 Jul 24.	Non-Celiac Wheat Sensitivity	NA	NA	NA	NA	NA	All	NA NA NA NA NA NA hypersensitivity|malnutrition NA NA NCT02421809 NA NA NA NA NA NA NA NA NA NA NA 25694210|25625764|25430806|24533607|24275240|24169272|23183757|22825366 Mansueto P, Seidita A, D'Alcamo A, Carroccio A. Role of FODMAPs in Patients With Irritable Bowel Syndrome. Nutr Clin Pract. 2015 Oct;30(5):665-82. doi: 10.1177/0884533615569886. Epub 2015 Feb 18. Review.|Carroccio A, D'Alcamo A, Mansueto P. Nonceliac wheat sensitivity in the context of multiple food hypersensitivity: new data from confocal endomicroscopy. Gastroenterology. 2015 Mar;148(3):666-7. doi: 10.1053/j.gastro.2014.11.047. Epub 2015 Jan 24.|Carroccio A, Soresi M, D'Alcamo A, Sciumè C, Iacono G, Geraci G, Brusca I, Seidita A, Adragna F, Carta M, Mansueto P. Risk of low bone mineral density and low body mass index in patients with non-celiac wheat-sensitivity: a prospective observation study. BMC Med. 2014 Nov 28;12:230. doi: 10.1186/s12916-014-0230-2.|Mansueto P, Seidita A, D'Alcamo A, Carroccio A. Non-celiac gluten sensitivity: literature review. J Am Coll Nutr. 2014;33(1):39-54. doi: 10.1080/07315724.2014.869996. Review.|Carroccio A, Rini G, Mansueto P. Non-celiac wheat sensitivity is a more appropriate label than non-celiac gluten sensitivity. Gastroenterology. 2014 Jan;146(1):320-1. doi: 10.1053/j.gastro.2013.08.061. Epub 2013 Nov 22.|Carroccio A, Mansueto P, D'Alcamo A, Iacono G. Non-celiac wheat sensitivity as an allergic condition: personal experience and narrative review. Am J Gastroenterol. 2013 Dec;108(12):1845-52; quiz 1853. doi: 10.1038/ajg.2013.353. Epub 2013 Nov 5. Review.|Carroccio A, Brusca I, Mansueto P, D'alcamo A, Barrale M, Soresi M, Seidita A, La Chiusa SM, Iacono G, Sprini D. A comparison between two different in vitro basophil activation tests for gluten- and cow's milk protein sensitivity in irritable bowel syndrome (IBS)-like patients. Clin Chem Lab Med. 2013 Jun;51(6):1257-63. doi: 10.1515/cclm-2012-0609.|Carroccio A, Mansueto P, Iacono G, Soresi M, D'Alcamo A, Cavataio F, Brusca I, Florena AM, Ambrosiano G, Seidita A, Pirrone G, Rini GB. Non-celiac wheat sensitivity diagnosed by double-blind placebo-controlled challenge: exploring a new clinical entity. Am J Gastroenterol. 2012 Dec;107(12):1898-906; quiz 1907. doi: 10.1038/ajg.2012.236. Epub 2012 Jul 24.	Non-celiac Wheat Sensitivity	NA	NA	NA	NA	NA	All	NA NA NA NA NA NA hypersensitivity NA NA NCT02423161 NA NA NA NA NA NA NA NA NA NA NA 25525173|25077834|25055146 Ehlers JP, Itoh Y, Xu LT, Kaiser PK, Singh RP, Srivastava SK. Factors associated with persistent subfoveal fluid and complete macular hole closure in the PIONEER study. Invest Ophthalmol Vis Sci. 2014 Dec 18;56(2):1141-6. doi: 10.1167/iovs.14-15765.|Ehlers JP, Dupps WJ, Kaiser PK, Goshe J, Singh RP, Petkovsek D, Srivastava SK. The Prospective Intraoperative and Perioperative Ophthalmic ImagiNg with Optical CoherEncE TomogRaphy (PIONEER) Study: 2-year results. Am J Ophthalmol. 2014 Nov;158(5):999-1007. doi: 10.1016/j.ajo.2014.07.034. Epub 2014 Jul 29.|Juthani VV, Goshe JM, Srivastava SK, Ehlers JP. Association between transient interface fluid on intraoperative OCT and textural interface opacity after DSAEK surgery in the PIONEER study. Cornea. 2014 Sep;33(9):887-92. doi: 10.1097/ICO.0000000000000209.	Epiretinal Membrane|Fuchs Endothelial Dystrophy|Macular Hole|Retinal Detachment	NA	NA	NA	NA	NA	All	NA NA NA NA NA NA retinal perforations|retinal detachment|epiretinal membrane|fuchs' endothelial dystrophy NA NA NCT02423213 NA NA NA NA NA NA NA NA NA NA NA 24782469 Ehlers JP, Kaiser PK, Srivastava SK. Intraoperative optical coherence tomography using the RESCAN 700: preliminary results from the DISCOVER study. Br J Ophthalmol. 2014 Oct;98(10):1329-32. doi: 10.1136/bjophthalmol-2014-305294. Epub 2014 Apr 29.	Epiretinal Membrane|Fuchs Endothelial Dystrophy|Macular Hole|Retinal Detachment|Retinal Diseases	NA	NA	NA	NA	NA	All	NA NA NA NA NA NA retinal perforations|retinal detachment|fuchs' endothelial dystrophy|retinal diseases|epiretinal membrane NA NA NCT02423304 NA NA NA NA NA NA NA NA NA NA NA 9626053|11940142|19929954 Uitto VJ, Airola K, Vaalamo M, Johansson N, Putnins EE, Firth JD, Salonen J, López-Otín C, Saarialho-Kere U, Kähäri VM. Collagenase-3 (matrix metalloproteinase-13) expression is induced in oral mucosal epithelium during chronic inflammation. Am J Pathol. 1998 Jun;152(6):1489-99.|Kiili M, Cox SW, Chen HY, Wahlgren J, Maisi P, Eley BM, Salo T, Sorsa T. Collagenase-2 (MMP-8) and collagenase-3 (MMP-13) in adult periodontitis: molecular forms and levels in gingival crevicular fluid and immunolocalisation in gingival tissue. J Clin Periodontol. 2002 Mar;29(3):224-32. Erratum in: J Clin Periodontol. 2004 Feb;31(2):149. Chen, HW [corrected to Chen, HY].|Hernández Ríos M, Sorsa T, Obregón F, Tervahartiala T, Valenzuela MA, Pozo P, Dutzan N, Lesaffre E, Molas M, Gamonal J. Proteolytic roles of matrix metalloproteinase (MMP)-13 during progression of chronic periodontitis: initial evidence for MMP-13/MMP-9 activation cascade. J Clin Periodontol. 2009 Dec;36(12):1011-7. doi: 10.1111/j.1600-051X.2009.01488.x.	Generalized Adult Periodontitis	blood samples collected from all patients	NA	NA	NA	Genetic	All	NA NA NA NA NA NA chronic periodontitis|periodontitis NA NA NCT02423603 NA NA NA NA NA NA NA NA NA NA NA 31841354 Schmid P, Abraham J, Chan S, Wheatley D, Brunt AM, Nemsadze G, Baird RD, Park YH, Hall PS, Perren T, Stein RC, Mangel L, Ferrero JM, Phillips M, Conibear J, Cortes J, Foxley A, de Bruin EC, McEwen R, Stetson D, Dougherty B, Sarker SJ, Prendergast A, McLaughlin-Callan M, Burgess M, Lawrence C, Cartwright H, Mousa K, Turner NC. Capivasertib Plus Paclitaxel Versus Placebo Plus Paclitaxel As First-Line Therapy for Metastatic Triple-Negative Breast Cancer: The PAKT Trial. J Clin Oncol. 2020 Feb 10;38(5):423-433. doi: 10.1200/JCO.19.00368. Epub 2019 Dec 16.	Metastatic Breast Cancer	Paclitaxel|AZD5363|Placebo	Parallel Assignment	Treatment	Randomized	Drug|Drug|Drug	Female	PAKT: AZD5363 in Combination With Paclitaxel in Triple-Negative Advanced or Metastatic Breast Cancer Interventional Active, not recruiting Phase 2 2 140 breast neoplasms paclitaxel NA NCT02423655 NA NA NA NA NA NA NA NA NA NA NA 24066675|20581422|24508475|24492525 Rosansky SJ, Cancarini G, Clark WF, Eggers P, Germaine M, Glassock R, Goldfarb DS, Harris D, Hwang SJ, Imperial EB, Johansen KL, Kalantar-Zadeh K, Moist LM, Rayner B, Steiner R, Zuo L. Dialysis initiation: what's the rush? Semin Dial. 2013 Nov-Dec;26(6):650-7. doi: 10.1111/sdi.12134. Epub 2013 Sep 19. Review.|Cooper BA, Branley P, Bulfone L, Collins JF, Craig JC, Fraenkel MB, Harris A, Johnson DW, Kesselhut J, Li JJ, Luxton G, Pilmore A, Tiller DJ, Harris DC, Pollock CA; IDEAL Study. A randomized, controlled trial of early versus late initiation of dialysis. N Engl J Med. 2010 Aug 12;363(7):609-19. doi: 10.1056/NEJMoa1000552. Epub 2010 Jun 27.|Crews DC, Scialla JJ, Boulware LE, Navaneethan SD, Nally JV Jr, Liu X, Arrigain S, Schold JD, Ephraim PL, Jolly SE, Sozio SM, Michels WM, Miskulin DC, Tangri N, Shafi T, Wu AW, Bandeen-Roche K; DEcIDE Network Patient Outcomes in End Stage Renal Disease Study Investigators. Comparative effectiveness of early versus conventional timing of dialysis initiation in advanced CKD. Am J Kidney Dis. 2014 May;63(5):806-15. doi: 10.1053/j.ajkd.2013.12.010. Epub 2014 Feb 6.|Nesrallah GE, Mustafa RA, Clark WF, Bass A, Barnieh L, Hemmelgarn BR, Klarenbach S, Quinn RR, Hiremath S, Ravani P, Sood MM, Moist LM; Canadian Society of Nephrology. Canadian Society of Nephrology 2014 clinical practice guideline for timing the initiation of chronic dialysis. CMAJ. 2014 Feb 4;186(2):112-7. doi: 10.1503/cmaj.130363.	Chronic Kidney Disease	Algorithm for deferred dialysis intervention|Algorithm for routine dialysis intervention	Parallel Assignment	Treatment	Randomized	Other|Other	All	Routine and Deferred Dialysis Initiation Interventional Active, not recruiting N/A 2 1049 kidney diseases|renal insufficiency, chronic NA NA NCT02423993 NA NA NA NA NA NA NA NA NA NA NA NA Ibragimova LI, Filippov YI, Mayorov AY. Insulin pump therapy in type 1 diabetes mellitus: education effectiveness and quality of life. Diabetes mellitus 15(1):35-40, 2012. doi: 10.14341/2072-0351-5977	Diabetes Mellitus, Type 1	Education by structured programme|CSII|CGM-RT|Screening for Complications|Glycaemic control assessment|QoL assessment|Knowledge assessment	Parallel Assignment	Treatment	Randomized	Behavioral|Device|Device|Procedure|Procedure|Procedure|Procedure	All	Education Effectiveness for Type 1 Diabetes Mellitus on Insulin Pump Therapy Interventional Completed N/A 4 77 diabetes mellitus, type 1|diabetes mellitus NA NA NCT02424006 NA NA NA NA NA NA NA NA NA NA NA 19097643|24374070 Liu W, Deng C, McLaughlin CR, Fagerholm P, Lagali NS, Heyne B, Scaiano JC, Watsky MA, Kato Y, Munger R, Shinozaki N, Li F, Griffith M. Collagen-phosphorylcholine interpenetrating network hydrogels as corneal substitutes. Biomaterials. 2009 Mar;30(8):1551-9. doi: 10.1016/j.biomaterials.2008.11.022. Epub 2008 Dec 20.|Fagerholm P, Lagali NS, Ong JA, Merrett K, Jackson WB, Polarek JW, Suuronen EJ, Liu Y, Brunette I, Griffith M. Stable corneal regeneration four years after implantation of a cell-free recombinant human collagen scaffold. Biomaterials. 2014 Mar;35(8):2420-7. doi: 10.1016/j.biomaterials.2013.11.079. Epub 2013 Dec 25.	Leukoma	RHCIII-MPC cornea|Donor cornea	Parallel Assignment	Treatment	Randomized	Device|Device	All	Safety and Effectiveness of the RHCIII-MPC Biosynthetic Cornea in Patients Requiring Anterior Lamellar Keratoplasty Interventional Completed N/A 2 2 corneal diseases NA NA NCT02424032 NA NA NA NA NA NA NA NA NA NA NA 25108749|19565156|12221344|19333174 Bakar Y, Sertel M, Oztürk A, Yümin ET, Tatarli N, Ankarali H. Short term effects of classic massage compared to connective tissue massage on pressure pain threshold and muscle relaxation response in women with chronic neck pain: a preliminary study. J Manipulative Physiol Ther. 2014 Jul-Aug;37(6):415-21. doi: 10.1016/j.jmpt.2014.05.004. Epub 2014 Aug 6.|Dusunceli Y, Ozturk C, Atamaz F, Hepguler S, Durmaz B. Efficacy of neck stabilization exercises for neck pain: a randomized controlled study. J Rehabil Med. 2009 Jul;41(8):626-31. doi: 10.2340/16501977-0392.|Jull G, Trott P, Potter H, Zito G, Niere K, Shirley D, Emberson J, Marschner I, Richardson C. A randomized controlled trial of exercise and manipulative therapy for cervicogenic headache. Spine (Phila Pa 1976). 2002 Sep 1;27(17):1835-43; discussion 1843.|Sherman KJ, Cherkin DC, Hawkes RJ, Miglioretti DL, Deyo RA. Randomized trial of therapeutic massage for chronic neck pain. Clin J Pain. 2009 Mar-Apr;25(3):233-8. doi: 10.1097/AJP.0b013e31818b7912.	Neck Pain Musculoskeletal	"Exercise" and "connective tissue massage"|"Exercise"	NA	NA	NA	Behavioral|Behavioral	All	Stabilization Exercises With and Without Connective Tissue Massage for Chronic Mechanical Neck Pain Interventional Unknown status Phase 2 2 53 neck pain NA NA NCT02424058 NA NA NA NA NA NA NA NA NA NA NA 20430685|25250268|23232803 Lau KT, Cheung KY, Chan KB, Chan MH, Lo KY, Chiu TT. Relationships between sagittal postures of thoracic and cervical spine, presence of neck pain, neck pain severity and disability. Man Ther. 2010 Oct;15(5):457-62. doi: 10.1016/j.math.2010.03.009.|Nejati P, Lotfian S, Moezy A, Moezy A, Nejati M. The relationship of forward head posture and rounded shoulders with neck pain in Iranian office workers. Med J Islam Repub Iran. 2014 May 3;28:26. eCollection 2014.|Tsunoda D, Iizuka Y, Iizuka H, Nishinome M, Kobayashi R, Ara T, Yamamoto A, Takagishi K. Associations between neck and shoulder pain (called katakori in Japanese) and sagittal spinal alignment parameters among the general population. J Orthop Sci. 2013 Mar;18(2):216-9. doi: 10.1007/s00776-012-0341-6. Epub 2012 Dec 12.	Neck Pain	Spinal Mouse® measurement|Neck pain intensity measurement	NA	NA	NA	Device|Behavioral	All	NA NA NA NA NA NA spinal curvatures|neck pain NA NA NCT02424097 NA NA NA NA NA NA NA NA NA NA NA 1390575|3276146|21536209|285114|4528489|6605091|6758594|5288673|12532056|1054935|1590288|15266503|16230329|17977295|21083623|9294493|17634723|17561043|14738126|20887516|23158136|22051486|23273358|20348890|10343087|20020086|22502564 Mitchell L. Decalcification during orthodontic treatment with fixed appliances--an overview. Br J Orthod. 1992 Aug;19(3):199-205. Review.|Geiger AM, Gorelick L, Gwinnett AJ, Griswold PG. The effect of a fluoride program on white spot formation during orthodontic treatment. Am J Orthod Dentofacial Orthop. 1988 Jan;93(1):29-37.|Richter AE, Arruda AO, Peters MC, Sohn W. Incidence of caries lesions among patients treated with comprehensive orthodontics. Am J Orthod Dentofacial Orthop. 2011 May;139(5):657-64. doi: 10.1016/j.ajodo.2009.06.037.|Magness WS, Shannon IL, West DC. Office-applied fluoride treatments for orthodontic patients. J Dent Res. 1979 Apr;58(4):1427.|Stratemann MW, Shannon IL. Control of decalcification in orthodontic patients by daily self-administered application of a water-free 0.4 per cent stannous fluoride gel. Am J Orthod. 1974 Sep;66(3):273-9.|Mizrahi E. Surface distribution of enamel opacities following orthodontic treatment. Am J Orthod. 1983 Oct;84(4):323-31.|Gorelick L, Geiger AM, Gwinnett AJ. Incidence of white spot formation after bonding and banding. Am J Orthod. 1982 Feb;81(2):93-8.|Zachrisson BU, Zachrisson S. Caries incidence and oral hygiene during orthodontic treatment. Scand J Dent Res. 1971;79(6):394-401.|Gorton J, Featherstone JD. In vivo inhibition of demineralization around orthodontic brackets. Am J Orthod Dentofacial Orthop. 2003 Jan;123(1):10-4.|Zachrisson BU. Fluoride application procedures in orthodontic practice, current concepts. Angle Orthod. 1975 Jan;45(1):72-81.|Geiger AM, Gorelick L, Gwinnett AJ, Benson BJ. Reducing white spot lesions in orthodontic populations with fluoride rinsing. Am J Orthod Dentofacial Orthop. 1992 May;101(5):403-7.|Benson PE, Parkin N, Millett DT, Dyer FE, Vine S, Shah A. Fluorides for the prevention of white spots on teeth during fixed brace treatment. Cochrane Database Syst Rev. 2004;(3):CD003809. Review. Update in: Cochrane Database Syst Rev. 2013;12:CD003809.|Øgaard B, Alm AA, Larsson E, Adolfsson U. A prospective, randomized clinical study on the effects of an amine fluoride/stannous fluoride toothpaste/mouthrinse on plaque, gingivitis and initial caries lesion development in orthodontic patients. Eur J Orthod. 2006 Feb;28(1):8-12. Epub 2005 Oct 17.|Andersson A, Sköld-Larsson K, Hallgren A, Petersson LG, Twetman S. Effect of a dental cream containing amorphous cream phosphate complexes on white spot lesion regression assessed by laser fluorescence. Oral Health Prev Dent. 2007;5(3):229-33.|Beerens MW, van der Veen MH, van Beek H, ten Cate JM. Effects of casein phosphopeptide amorphous calcium fluoride phosphate paste on white spot lesions and dental plaque after orthodontic treatment: a 3-month follow-up. Eur J Oral Sci. 2010 Dec;118(6):610-7. doi: 10.1111/j.1600-0722.2010.00780.x.|Reynolds EC. Remineralization of enamel subsurface lesions by casein phosphopeptide-stabilized calcium phosphate solutions. J Dent Res. 1997 Sep;76(9):1587-95.|Oshiro M, Yamaguchi K, Takamizawa T, Inage H, Watanabe T, Irokawa A, Ando S, Miyazaki M. Effect of CPP-ACP paste on tooth mineralization: an FE-SEM study. J Oral Sci. 2007 Jun;49(2):115-20.|Sudjalim TR, Woods MG, Manton DJ, Reynolds EC. Prevention of demineralization around orthodontic brackets in vitro. Am J Orthod Dentofacial Orthop. 2007 Jun;131(6):705.e1-9.|Cai F, Shen P, Morgan MV, Reynolds EC. Remineralization of enamel subsurface lesions in situ by sugar-free lozenges containing casein phosphopeptide-amorphous calcium phosphate. Aust Dent J. 2003 Dec;48(4):240-3.|Uysal T, Amasyali M, Ozcan S, Koyuturk AE, Akyol M, Sagdic D. In vivo effects of amorphous calcium phosphate-containing orthodontic composite on enamel demineralization around orthodontic brackets. Aust Dent J. 2010 Sep;55(3):285-91. doi: 10.1111/j.1834-7819.2010.01236.x.|Wang JX, Yan Y, Wang XJ. Clinical evaluation of remineralization potential of casein phosphopeptide amorphous calcium phosphate nanocomplexes for enamel decalcification in orthodontics. Chin Med J (Engl). 2012 Nov;125(22):4018-21.|Robertson MA, Kau CH, English JD, Lee RP, Powers J, Nguyen JT. MI Paste Plus to prevent demineralization in orthodontic patients: a prospective randomized controlled trial. Am J Orthod Dentofacial Orthop. 2011 Nov;140(5):660-8. doi: 10.1016/j.ajodo.2010.10.025.|Huang GJ, Roloff-Chiang B, Mills BE, Shalchi S, Spiekerman C, Korpak AM, Starrett JL, Greenlee GM, Drangsholt RJ, Matunas JC. Effectiveness of MI Paste Plus and PreviDent fluoride varnish for treatment of white spot lesions: a randomized controlled trial. Am J Orthod Dentofacial Orthop. 2013 Jan;143(1):31-41. doi: 10.1016/j.ajodo.2012.09.007.|Bader JD. Casein phosphopeptide-amorphous calcium phosphate shows promise for preventing caries. Evid Based Dent. 2010;11(1):11-2. doi: 10.1038/sj.ebd.6400701.|Nyvad B, Machiulskiene V, Baelum V. Reliability of a new caries diagnostic system differentiating between active and inactive caries lesions. Caries Res. 1999 Jul-Aug;33(4):252-60.|Terrer E, Koubi S, Dionne A, Weisrock G, Sarraquigne C, Mazuir A, Tassery H. A new concept in restorative dentistry: light-induced fluorescence evaluator for diagnosis and treatment. Part 1: Diagnosis and treatment of initial occlusal caries. J Contemp Dent Pract. 2009 Nov 1;10(6):E086-94.|Rechmann P, Charland D, Rechmann BM, Featherstone JD. Performance of laser fluorescence devices and visual examination for the detection of occlusal caries in permanent molars. J Biomed Opt. 2012 Mar;17(3):036006. doi: 10.1117/1.JBO.17.3.036006.	Dental Caries|Dental White Spots	CPP-ACP 5% sodium fluoride varnish & 900ppm fluoride paste|1,100pm F-toothpaste and 0.5%NaF rinse	Parallel Assignment	Prevention	Randomized	Drug|Drug	All	MI Varnish and MI Paste Plus in a Caries Prevention and Remineralization Study Interventional Completed Phase 4 2 40 dental caries fluorides, topical|sodium fluoride|listerine|fluorides NA NCT02424695 NA NA NA NA NA NA NA NA NA NA NA 18166705|23964267|19480225|12804680|20817595 Winkelman JW, Shahar E, Sharief I, Gottlieb DJ. Association of restless legs syndrome and cardiovascular disease in the Sleep Heart Health Study. Neurology. 2008 Jan 1;70(1):35-42. doi: 10.1212/01.wnl.0000287072.93277.c9.|Alessandria M, Provini F. Periodic Limb Movements during Sleep: A New Sleep-Related Cardiovascular Risk Factor? Front Neurol. 2013 Aug 12;4:116. doi: 10.3389/fneur.2013.00116. eCollection 2013.|Walters AS, Rye DB. Review of the relationship of restless legs syndrome and periodic limb movements in sleep to hypertension, heart disease, and stroke. Sleep. 2009 May;32(5):589-97. Review.|Sforza E, Jouny C, Ibanez V. Time course of arousal response during periodic leg movements in patients with periodic leg movements and restless legs syndrome. Clin Neurophysiol. 2003 Jun;114(6):1116-24.|Earley CJ, Silber MH. Restless legs syndrome: understanding its consequences and the need for better treatment. Sleep Med. 2010 Oct;11(9):807-15. doi: 10.1016/j.sleep.2010.07.007. Review.	Restless Legs Syndrome	Gabapentin Enacarbil (GEn)|Placebo	NA	NA	NA	Drug|Drug	All	NA NA NA NA NA NA psychomotor agitation|restless legs syndrome|syndrome gabapentin NA NCT02424708 NA NA NA NA NA NA NA NA NA NA NA 12771261|9444566|2911028|16376913|8938817|8080242|1454205|20345926|12222941 Merkus P, Guchelaar HJ, Bosch DA, Merkus FW. Direct access of drugs to the human brain after intranasal drug administration? Neurology. 2003 May 27;60(10):1669-71.|Pearce RK, Owen A, Daniel S, Jenner P, Marsden CD. Alterations in the distribution of glutathione in the substantia nigra in Parkinson's disease. J Neural Transm (Vienna). 1997;104(6-7):661-77.|Riederer P, Sofic E, Rausch WD, Schmidt B, Reynolds GP, Jellinger K, Youdim MB. Transition metals, ferritin, glutathione, and ascorbic acid in parkinsonian brains. J Neurochem. 1989 Feb;52(2):515-20.|Sakhi AK, Russnes KM, Smeland S, Blomhoff R, Gundersen TE. Simultaneous quantification of reduced and oxidized glutathione in plasma using a two-dimensional chromatographic system with parallel porous graphitized carbon columns coupled with fluorescence and coulometric electrochemical detection. J Chromatogr A. 2006 Feb 3;1104(1-2):179-89.|Sechi G, Deledda MG, Bua G, Satta WM, Deiana GA, Pes GM, Rosati G. Reduced intravenous glutathione in the treatment of early Parkinson's disease. Prog Neuropsychopharmacol Biol Psychiatry. 1996 Oct;20(7):1159-70.|Sian J, Dexter DT, Lees AJ, Daniel S, Agid Y, Javoy-Agid F, Jenner P, Marsden CD. Alterations in glutathione levels in Parkinson's disease and other neurodegenerative disorders affecting basal ganglia. Ann Neurol. 1994 Sep;36(3):348-55.|Sofic E, Lange KW, Jellinger K, Riederer P. Reduced and oxidized glutathione in the substantia nigra of patients with Parkinson's disease. Neurosci Lett. 1992 Aug 17;142(2):128-30.|Winter Y, Balzer-Geldsetzer M, Spottke A, Reese JP, Baum E, Klotsche J, Rieke J, Simonow A, Eggert K, Oertel WH, Dodel R. Longitudinal study of the socioeconomic burden of Parkinson's disease in Germany. Eur J Neurol. 2010 Sep;17(9):1156-63. doi: 10.1111/j.1468-1331.2010.02984.x. Epub 2010 Mar 22.|Wolfe TR, Hillman TA, Bossart PJ. The comparative risks of bacterial contamination between a venturi atomizer and a positive displacement atomizer. Am J Rhinol. 2002 Jul-Aug;16(4):181-6; discussion 186.	Parkinson's Disease	Reduced Glutathione 100mg|Reduced Glutathione 200mg|Placebo	NA	NA	NA	Drug|Drug|Drug	All	Phase IIb Study of Intranasal Glutathione in Parkinson's Disease Interventional Completed Phase 2 3 45 parkinson disease NA NA NCT02424773 NA NA NA NA NA NA NA NA NA NA NA 26521922 Lemiale V, Mokart D, Mayaux J, Lambert J, Rabbat A, Demoule A, Azoulay E. The effects of a 2-h trial of high-flow oxygen by nasal cannula versus Venturi mask in immunocompromised patients with hypoxemic acute respiratory failure: a multicenter randomized trial. Crit Care. 2015 Nov 2;19:380. doi: 10.1186/s13054-015-1097-0.	Acute Respiratory Failure|High Flow Oxygen Cannula|Immunocompromised Host	High Flow Nasal Canula (HFNC)|Venturi mask|Oxygen	Parallel Assignment	Treatment	Randomized	Device|Device|Drug	All	Oxygen Therapy During Acute Respiratory Failure in Immuno-compromised Patients Interventional Completed Phase 3 2 100 respiratory distress syndrome, adult|respiratory insufficiency NA NA NCT02425033 NA NA NA NA NA NA NA NA NA NA NA 1417178|7358270|20354937|17703382|11789770|23054897|23581563|24362953|25324996|25183406|23665071|25222714|24282373|22609984|15273542 Pellegrini C, Wetter LA, Patti M, Leichter R, Mussan G, Mori T, Bernstein G, Way L. Thoracoscopic esophagomyotomy. Initial experience with a new approach for the treatment of achalasia. Ann Surg. 1992 Sep;216(3):291-6; discussion 296-9.|Ortega JA, Madureri V, Perez L. Endoscopic myotomy in the treatment of achalasia. Gastrointest Endosc. 1980 Feb;26(1):8-10.|Inoue H, Minami H, Kobayashi Y, Sato Y, Kaga M, Suzuki M, Satodate H, Odaka N, Itoh H, Kudo S. Peroral endoscopic myotomy (POEM) for esophageal achalasia. Endoscopy. 2010 Apr;42(4):265-71. doi: 10.1055/s-0029-1244080. Epub 2010 Mar 30.|Pasricha PJ, Hawari R, Ahmed I, Chen J, Cotton PB, Hawes RH, Kalloo AN, Kantsevoy SV, Gostout CJ. Submucosal endoscopic esophageal myotomy: a novel experimental approach for the treatment of achalasia. Endoscopy. 2007 Sep;39(9):761-4.|Luketich JD, Fernando HC, Christie NA, Buenaventura PO, Keenan RJ, Ikramuddin S, Schauer PR. Outcomes after minimally invasive esophagomyotomy. Ann Thorac Surg. 2001 Dec;72(6):1909-12; discussion 1912-3.|Hungness ES, Teitelbaum EN, Santos BF, Arafat FO, Pandolfino JE, Kahrilas PJ, Soper NJ. Comparison of perioperative outcomes between peroral esophageal myotomy (POEM) and laparoscopic Heller myotomy. J Gastrointest Surg. 2013 Feb;17(2):228-35. doi: 10.1007/s11605-012-2030-3. Epub 2012 Sep 28.|Minami H, Isomoto H, Yamaguchi N, Matsushima K, Akazawa Y, Ohnita K, Takeshima F, Inoue H, Nakao K. Peroral endoscopic myotomy for esophageal achalasia: clinical impact of 28 cases. Dig Endosc. 2014 Jan;26(1):43-51. doi: 10.1111/den.12086. Epub 2013 Apr 14.|Pescarus R, Shlomovitz E, Swanstrom LL. Per-oral endoscopic myotomy (POEM) for esophageal achalasia. Curr Gastroenterol Rep. 2014 Jan;16(1):369. doi: 10.1007/s11894-013-0369-6. Review.|Kumta NA, Mehta S, Kedia P, Weaver K, Sharaiha RZ, Fukami N, Minami H, Casas F, Gaidhane M, Lambroza A, Kahaleh M. Peroral endoscopic myotomy: establishing a new program. Clin Endosc. 2014 Sep;47(5):389-97. doi: 10.5946/ce.2014.47.5.389. Epub 2014 Sep 30. Review.|Sharata AM, Dunst CM, Pescarus R, Shlomovitz E, Wille AJ, Reavis KM, Swanström LL. Peroral endoscopic myotomy (POEM) for esophageal primary motility disorders: analysis of 100 consecutive patients. J Gastrointest Surg. 2015 Jan;19(1):161-70; discussion 170. doi: 10.1007/s11605-014-2610-5. Epub 2014 Sep 3.|Von Renteln D, Fuchs KH, Fockens P, Bauerfeind P, Vassiliou MC, Werner YB, Fried G, Breithaupt W, Heinrich H, Bredenoord AJ, Kersten JF, Verlaan T, Trevisonno M, Rösch T. Peroral endoscopic myotomy for the treatment of achalasia: an international prospective multicenter study. Gastroenterology. 2013 Aug;145(2):309-11.e1-3. doi: 10.1053/j.gastro.2013.04.057. Epub 2013 May 9.|Saleem AM, Hennessey H, von Renteln D, Vassiliou MC. Atrial fibrillation as an unexpected complication after peroral endoscopic myotomy (POEM): a case report. Surg Laparosc Endosc Percutan Tech. 2014 Oct;24(5):e196-9. doi: 10.1097/SLE.0000000000000094.|Yang D, Wagh MS. Peroral endoscopic myotomy for the treatment of achalasia: an analysis. Diagn Ther Endosc. 2013;2013:389596. doi: 10.1155/2013/389596. Epub 2013 Oct 27. Review.|Ren Z, Zhong Y, Zhou P, Xu M, Cai M, Li L, Shi Q, Yao L. Perioperative management and treatment for complications during and after peroral endoscopic myotomy (POEM) for esophageal achalasia (EA) (data from 119 cases). Surg Endosc. 2012 Nov;26(11):3267-72. doi: 10.1007/s00464-012-2336-y. Epub 2012 May 19.|Dindo D, Demartines N, Clavien PA. Classification of surgical complications: a new proposal with evaluation in a cohort of 6336 patients and results of a survey. Ann Surg. 2004 Aug;240(2):205-13.	Esophageal Achalasia	POEM	NA	NA	NA	Procedure	All	NA NA NA NA NA NA esophageal diseases|esophageal achalasia|muscle spasticity NA NA NCT02425137 NA NA NA NA NA NA NA NA NA NA NA 23763511 Morizane C, Okusaka T, Mizusawa J, Takashima A, Ueno M, Ikeda M, Hamamoto Y, Ishii H, Boku N, Furuse J. Randomized phase II study of gemcitabine plus S-1 versus S-1 in advanced biliary tract cancer: a Japan Clinical Oncology Group trial (JCOG 0805). Cancer Sci. 2013 Sep;104(9):1211-6. doi: 10.1111/cas.12218. Epub 2013 Jul 25.	Advanced Biliary Tract Cancer(BTC)	S-1/Gemcitabine	NA	NA	NA	Drug	All	NA NA NA NA NA NA biliary tract neoplasms gemcitabine NA NCT02425150 NA NA NA NA NA NA NA NA NA NA NA 21873026 Beckman Rehnman J, Janbaz CC, Behndig A, Lindén C. Spatial distribution of corneal light scattering after corneal collagen crosslinking. J Cataract Refract Surg. 2011 Nov;37(11):1939-44. doi: 10.1016/j.jcrs.2011.05.028. Epub 2011 Aug 27.	Keratoconus	Corneal reshaping/crosslinking (CRXL)|Corneal Crosslinking (CXL)	Parallel Assignment	Treatment	Randomized	Procedure|Procedure	All	Treatment of Keratoconus With Advanced Corneal Crosslinking Interventional Completed N/A 4 120 keratoconus NA NA NCT02425163 NA NA NA NA NA NA NA NA NA NA NA 25599156 Correas JM, Tissier AM, Khairoune A, Vassiliu V, Méjean A, Hélénon O, Memo R, Barr RG. Prostate cancer: diagnostic performance of real-time shear-wave elastography. Radiology. 2015 Apr;275(1):280-9. doi: 10.1148/radiol.14140567. Epub 2014 Nov 19.	Prostate Cancer	Transrectal shear wave elastography of the prostate|Transrectal random biopsy of the prostate	NA	NA	NA	Device|Procedure	All	NA NA NA NA NA NA prostatic neoplasms NA NA NCT02425202 NA NA NA NA NA NA NA NA NA NA NA 21539679|23905822|20448096|14500166|21493257 Brown KA. Outcome, risk, and error and the child with obstructive sleep apnea. Paediatr Anaesth. 2011 Jul;21(7):771-80. doi: 10.1111/j.1460-9592.2011.03597.x. Epub 2011 May 3. Review.|Alexander NS, Schroeder JW Jr. Pediatric obstructive sleep apnea syndrome. Pediatr Clin North Am. 2013 Aug;60(4):827-40. doi: 10.1016/j.pcl.2013.04.009. Review.|Bhattacharjee R, Kheirandish-Gozal L, Spruyt K, Mitchell RB, Promchiarak J, Simakajornboon N, Kaditis AG, Splaingard D, Splaingard M, Brooks LJ, Marcus CL, Sin S, Arens R, Verhulst SL, Gozal D. Adenotonsillectomy outcomes in treatment of obstructive sleep apnea in children: a multicenter retrospective study. Am J Respir Crit Care Med. 2010 Sep 1;182(5):676-83. doi: 10.1164/rccm.200912-1930OC. Epub 2010 May 6.|Petrenko AB, Yamakura T, Baba H, Shimoji K. The role of N-methyl-D-aspartate (NMDA) receptors in pain: a review. Anesth Analg. 2003 Oct;97(4):1108-16. Review.|Baugh RF, Archer SM, Mitchell RB, Rosenfeld RM, Amin R, Burns JJ, Darrow DH, Giordano T, Litman RS, Li KK, Mannix ME, Schwartz RH, Setzen G, Wald ER, Wall E, Sandberg G, Patel MM; American Academy of Otolaryngology-Head and Neck Surgery Foundation. Clinical practice guideline: tonsillectomy in children. Otolaryngol Head Neck Surg. 2011 Jan;144(1 Suppl):S1-30. doi: 10.1177/0194599810389949.	Obstructive Sleep Apnea Syndrome	Ketamine|Saline infusion	Parallel Assignment	Treatment	Randomized	Drug|Other	All	Ketamine Infusion for Pediatric Patients With Obstructive Sleep Apnea Syndrome (OSAS) After Tonsillectomy Interventional Completed Phase 4 2 36 sleep apnea, obstructive|syndrome|apnea|sleep apnea syndromes ketamine NA NCT02425462 NA NA NA NA NA NA NA NA NA NA NA 31096979 Techatraisak K, Hestiantoro A, Ruey S, Banal-Silao MJ, Kim MR, Seong SJ, Thaufik S, Ahlers C, Shin SY, Lee BS. Effectiveness of dienogest in improving quality of life in Asian women with endometriosis (ENVISIOeN): interim results from a prospective cohort study under real-life clinical practice. BMC Womens Health. 2019 May 16;19(1):68. doi: 10.1186/s12905-019-0758-6.	Endometriosis	Dienogest (Visanne, BAY86-5258)	NA	NA	NA	Drug	Female	NA NA NA NA NA NA endometriosis dienogest NA NCT02425488 NA NA NA NA NA NA NA NA NA NA NA 10973841|24366984 MacIntyre K, Capewell S, Stewart S, Chalmers JW, Boyd J, Finlayson A, Redpath A, Pell JP, McMurray JJ. Evidence of improving prognosis in heart failure: trends in case fatality in 66 547 patients hospitalized between 1986 and 1995. Circulation. 2000 Sep 5;102(10):1126-31.|Cocchieri A, Riegel B, D'Agostino F, Rocco G, Fida R, Alvaro R, Vellone E. Describing self-care in Italian adults with heart failure and identifying determinants of poor self-care. Eur J Cardiovasc Nurs. 2015 Apr;14(2):126-36. doi: 10.1177/1474515113518443. Epub 2013 Dec 23.	Arrhythmia|Heart Failure	Nursing therapeutics education	Parallel Assignment	Supportive Care	Randomized	Behavioral	All	Nursing Therapeutics Education and Heart Failure (HF): a Study Protocol Interventional Terminated N/A 2 30 heart failure coal tar NA NCT02425527 NA NA NA NA NA NA NA NA NA NA NA 29555622 Välimäki M, Mishina K, Kaakinen JK, Holm SK, Vahlo J, Kirjonen M, Pekurinen V, Tenovuo O, Korkeila J, Hämäläinen H, Sarajuuri J, Rantanen P, Orenius T, Koponen A. Digital Gaming for Improving the Functioning of People With Traumatic Brain Injury: Randomized Clinical Feasibility Study. J Med Internet Res. 2018 Mar 19;20(3):e77. doi: 10.2196/jmir.7618.	Brain Injuries|Brain Injuries, Traumatic|Injury, Brain, Traumatic|TBI (Traumatic Brain Injury)|Traumatic Brain Injury	The rehabilitation gaming|The entertaining gaming	Parallel Assignment	Supportive Care	Randomized	Behavioral|Behavioral	All	Digital Gaming for Persons With Traumatic Brain Injury Interventional Completed N/A 3 90 brain injuries, traumatic|brain injuries|wounds and injuries NA NA NCT02425670 NA NA NA NA NA NA NA NA NA NA NA 25378424 Prasad K, Sharma A, Garg A, Mohanty S, Bhatnagar S, Johri S, Singh KK, Nair V, Sarkar RS, Gorthi SP, Hassan KM, Prabhakar S, Marwaha N, Khandelwal N, Misra UK, Kalita J, Nityanand S; InveST Study Group. Intravenous autologous bone marrow mononuclear stem cell therapy for ischemic stroke: a multicentric, randomized trial. Stroke. 2014 Dec;45(12):3618-24. doi: 10.1161/STROKEAHA.114.007028. Epub 2014 Nov 6.	Anterior Cerebral Artery Infarction|Middle Cerebral Artery Infarction	BMSCs	Parallel Assignment	Treatment	Randomized	Other	All	Stem Cell Therapy For Acute Ischemic Stroke Patients Interventional Completed Phase 2 2 120 infarction, anterior cerebral artery|infarction, middle cerebral artery|infarction|stroke NA NA NCT02426138 NA NA NA NA NA NA NA NA NA NA NA 30421335 Berkowitz SA, Delahanty LM, Terranova J, Steiner B, Ruazol MP, Singh R, Shahid NN, Wexler DJ. Medically Tailored Meal Delivery for Diabetes Patients with Food Insecurity: a Randomized Cross-over Trial. J Gen Intern Med. 2019 Mar;34(3):396-404. doi: 10.1007/s11606-018-4716-z. Epub 2018 Nov 12.	Diabetes	Medically Tailored Meal Delivery (MTM)|Usual Care + Choose MyPlate	Crossover Assignment	Treatment	Randomized	Other|Other	All	Community Servings: Food as Medicine for Diabetes Interventional Completed N/A 2 44 diabetes mellitus NA NA NCT02426307 NA NA NA NA NA NA NA NA NA NA NA 26436963 Makkar RR, Fontana G, Jilaihawi H, Chakravarty T, Kofoed KF, De Backer O, Asch FM, Ruiz CE, Olsen NT, Trento A, Friedman J, Berman D, Cheng W, Kashif M, Jelnin V, Kliger CA, Guo H, Pichard AD, Weissman NJ, Kapadia S, Manasse E, Bhatt DL, Leon MB, Søndergaard L. Possible Subclinical Leaflet Thrombosis in Bioprosthetic Aortic Valves. N Engl J Med. 2015 Nov 19;373(21):2015-24. doi: 10.1056/NEJMoa1509233. Epub 2015 Oct 5.	Aortic Valve Stenosis	TAVR|SAVR	NA	NA	NA	Procedure|Procedure	All	NA NA NA NA NA NA aortic valve stenosis|thrombosis NA NA NCT02426710 NA NA NA NA NA NA NA NA NA NA NA 23101718|9511889|19804553|15089986|20663073|12875419 Lee G, Sanders P, Kalman JM. Catheter ablation of atrial arrhythmias: state of the art. Lancet. 2012 Oct 27;380(9852):1509-19. doi: 10.1016/S0140-6736(12)61463-9. Review.|Schumacher B, Pfeiffer D, Tebbenjohanns J, Lewalter T, Jung W, Lüderitz B. Acute and long-term effects of consecutive radiofrequency applications on conduction properties of the subeustachian isthmus in type I atrial flutter. J Cardiovasc Electrophysiol. 1998 Feb;9(2):152-63.|Gami AS, Edwards WD, Lachman N, Friedman PA, Talreja D, Munger TM, Hammill SC, Packer DL, Asirvatham SJ. Electrophysiological anatomy of typical atrial flutter: the posterior boundary and causes for difficulty with ablation. J Cardiovasc Electrophysiol. 2010 Feb;21(2):144-9. doi: 10.1111/j.1540-8167.2009.01607.x. Epub 2009 Oct 5.|Lai LP, Lin JL, Lin JM, Du CC, Tseng YZ, Huang SK. Use of double-potential barrier to identify functional isthmus at the cavotricuspid isthmus for facilitating catheter ablation of isthmus-dependent atrial flutter. J Cardiovasc Electrophysiol. 2004 Apr;15(4):396-401.|Al Aloul B, Sigurdsson G, Can I, Li JM, Dykoski R, Tholakanahalli VN. Proximity of right coronary artery to cavotricuspid isthmus as determined by computed tomography. Pacing Clin Electrophysiol. 2010 Nov;33(11):1319-23. doi: 10.1111/j.1540-8159.2010.02844.x.|Morton JB, Sanders P, Davidson NC, Sparks PB, Vohra JK, Kalman JM. Phased-array intracardiac echocardiography for defining cavotricuspid isthmus anatomy during radiofrequency ablation of typical atrial flutter. J Cardiovasc Electrophysiol. 2003 Jun;14(6):591-7.	ATRIAL FLUTTER	Intracardiac echocardiography	Parallel Assignment	Treatment	Randomized	Device	All	Intracardiac Echocardiography in Atrial Flutter Ablation Interventional Completed Phase 3 2 79 atrial flutter NA NA NCT02427386 NA NA NA NA NA NA NA NA NA NA NA 12606247|21962199 Teixeira MZ. Homeopathic use of modern medicines: utilisation of the curative rebound effect. Med Hypotheses. 2003 Feb;60(2):276-83.|Teixeira MZ. New homeopathic medicines: use of modern drugs according to the principle of similitude. Homeopathy. 2011 Oct;100(4):244-52. doi: 10.1016/j.homp.2011.01.002.	Endometriosis|Pelvic Pain	dynamized estrogen|placebo	Parallel Assignment	Treatment	Randomized	Drug|Drug	Female	Homeopathic Treatment of Chronic Pelvic Pain in Women With Endometriosis Interventional Completed Phase 4 2 50 endometriosis|pelvic pain estradiol|estrogens NA NCT02427438 NA NA NA NA NA NA NA NA NA NA NA 22386046|15733046|22247407|11276184|22304678|20710087|770494|12486357|16181938|17612355|23426565|17712036|22088854|15225081|21236514|20028190|7624818|14669195|3992439|21791266|11733293|7838588|8455963|20357418|21335927|10985869|15082995|12350212|15149897|11175676|1308095|9520974|2933201|8826492 Slater SL, Ford JJ, Richards MC, Taylor NF, Surkitt LD, Hahne AJ. The effectiveness of sub-group specific manual therapy for low back pain: a systematic review. Man Ther. 2012 Jun;17(3):201-12. doi: 10.1016/j.math.2012.01.006. Epub 2012 Mar 3. Review.|Koumantakis GA, Watson PJ, Oldham JA. Trunk muscle stabilization training plus general exercise versus general exercise only: randomized controlled trial of patients with recurrent low back pain. Phys Ther. 2005 Mar;85(3):209-25.|Surkitt LD, Ford JJ, Hahne AJ, Pizzari T, McMeeken JM. Efficacy of directional preference management for low back pain: a systematic review. Phys Ther. 2012 May;92(5):652-65. doi: 10.2522/ptj.20100251. Epub 2012 Jan 12. Review.|Li LC, Bombardier C. Physical therapy management of low back pain: an exploratory survey of therapist approaches. Phys Ther. 2001 Apr;81(4):1018-28.|Gore M, Tai KS, Sadosky A, Leslie D, Stacey BR. Use and costs of prescription medications and alternative treatments in patients with osteoarthritis and chronic low back pain in community-based settings. Pain Pract. 2012 Sep;12(7):550-60. doi: 10.1111/j.1533-2500.2012.00532.x. Epub 2012 Feb 5.|Rundell SD, Davenport TE. Patient education based on principles of cognitive behavioral therapy for a patient with persistent low back pain: a case report. J Orthop Sports Phys Ther. 2010 Aug;40(8):494-501. doi: 10.2519/jospt.2010.3264.|Wentz AC, Garcia SC, Klingensmith GJ, Migeon CJ, Jones GS. Gonadotropin output and response to LRH administration in congenital virilizing adrenal hyperplasia. J Clin Endocrinol Metab. 1976 Feb;42(2):239-46.|Flynn T, Fritz J, Whitman J, Wainner R, Magel J, Rendeiro D, Butler B, Garber M, Allison S. A clinical prediction rule for classifying patients with low back pain who demonstrate short-term improvement with spinal manipulation. Spine (Phila Pa 1976). 2002 Dec 15;27(24):2835-43.|Hicks GE, Fritz JM, Delitto A, McGill SM. Preliminary development of a clinical prediction rule for determining which patients with low back pain will respond to a stabilization exercise program. Arch Phys Med Rehabil. 2005 Sep;86(9):1753-62.|Fritz JM, Cleland JA, Childs JD. Subgrouping patients with low back pain: evolution of a classification approach to physical therapy. J Orthop Sports Phys Ther. 2007 Jun;37(6):290-302. Review. Erratum in: J Orthop Sports Phys Ther. 2007 Dec;37(12):769.|Khalil H, Quinn L, van Deursen R, Dawes H, Playle R, Rosser A, Busse M. What effect does a structured home-based exercise programme have on people with Huntington's disease? A randomized, controlled pilot study. Clin Rehabil. 2013 Jul;27(7):646-58. doi: 10.1177/0269215512473762. Epub 2013 Feb 20.|Betker AL, Desai A, Nett C, Kapadia N, Szturm T. Game-based exercises for dynamic short-sitting balance rehabilitation of people with chronic spinal cord and traumatic brain injuries. Phys Ther. 2007 Oct;87(10):1389-98. Epub 2007 Aug 21.|Murphy KM, Rasmussen L, Hervey-Jumper SL, Justice D, Nelson VS, Yang LJ. An assessment of the compliance and utility of a home exercise DVD for caregivers of children and adolescents with brachial plexus palsy: a pilot study. PM R. 2012 Mar;4(3):190-7. doi: 10.1016/j.pmrj.2011.08.538. Epub 2011 Nov 16.|Reo JA, Mercer VS. Effects of live, videotaped, or written instruction on learning an upper-extremity exercise program. Phys Ther. 2004 Jul;84(7):622-33.|Armstrong AW, Kim RH, Idriss NZ, Larsen LN, Lio PA. Online video improves clinical outcomes in adults with atopic dermatitis: a randomized controlled trial. J Am Acad Dermatol. 2011 Mar;64(3):502-7. doi: 10.1016/j.jaad.2010.01.051. Epub 2011 Jan 13.|Idriss NZ, Alikhan A, Baba K, Armstrong AW. Online, video-based patient education improves melanoma awareness: a randomized controlled trial. Telemed J E Health. 2009 Dec;15(10):992-7. doi: 10.1089/tmj.2009.0055.|O'Donnell L, San Doval A, Duran R, O'Donnell CR. The effectiveness of video-based interventions in promoting condom acquisition among STD clinic patients. Sex Transm Dis. 1995 Mar-Apr;22(2):97-103.|Hicks GE, Fritz JM, Delitto A, Mishock J. Interrater reliability of clinical examination measures for identification of lumbar segmental instability. Arch Phys Med Rehabil. 2003 Dec;84(12):1858-64.|Persson AV, Frusha JD, Chevalier RJ. Rapid preparation of lecture slides. Surg Clin North Am. 1985 Feb;65(1):139-48.|Inott T, Kennedy BB. Assessing learning styles: practical tips for patient education. Nurs Clin North Am. 2011 Sep;46(3):313-20, vi. doi: 10.1016/j.cnur.2011.05.006.|Bijur PE, Silver W, Gallagher EJ. Reliability of the visual analog scale for measurement of acute pain. Acad Emerg Med. 2001 Dec;8(12):1153-7.|Jensen MP, Turner JA, Romano JM. What is the maximum number of levels needed in pain intensity measurement? Pain. 1994 Sep;58(3):387-392. doi: 10.1016/0304-3959(94)90133-3.|Waddell G, Newton M, Henderson I, Somerville D, Main CJ. A Fear-Avoidance Beliefs Questionnaire (FABQ) and the role of fear-avoidance beliefs in chronic low back pain and disability. Pain. 1993 Feb;52(2):157-168. doi: 10.1016/0304-3959(93)90127-B.|George SZ, Valencia C, Beneciuk JM. A psychometric investigation of fear-avoidance model measures in patients with chronic low back pain. J Orthop Sports Phys Ther. 2010 Apr;40(4):197-205. doi: 10.2519/jospt.2010.3298.|George SZ, Stryker SE. Fear-avoidance beliefs and clinical outcomes for patients seeking outpatient physical therapy for musculoskeletal pain conditions. J Orthop Sports Phys Ther. 2011 Apr;41(4):249-59. doi: 10.2519/jospt.2011.3488. Epub 2011 Feb 18.|Pfingsten M, Kröner-Herwig B, Leibing E, Kronshage U, Hildebrandt J. Validation of the German version of the Fear-Avoidance Beliefs Questionnaire (FABQ). Eur J Pain. 2000;4(3):259-66.|Chaory K, Fayad F, Rannou F, Lefèvre-Colau MM, Fermanian J, Revel M, Poiraudeau S. Validation of the French version of the fear avoidance belief questionnaire. Spine (Phila Pa 1976). 2004 Apr 15;29(8):908-13.|Fritz JM, George SZ. Identifying psychosocial variables in patients with acute work-related low back pain: the importance of fear-avoidance beliefs. Phys Ther. 2002 Oct;82(10):973-83.|Woby SR, Watson PJ, Roach NK, Urmston M. Adjustment to chronic low back pain--the relative influence of fear-avoidance beliefs, catastrophizing, and appraisals of control. Behav Res Ther. 2004 Jul;42(7):761-74.|Fritz JM, Irrgang JJ. A comparison of a modified Oswestry Low Back Pain Disability Questionnaire and the Quebec Back Pain Disability Scale. Phys Ther. 2001 Feb;81(2):776-88. Erratum in: Phys Ther. 2008 Jan;88(1):138-9.|Waddell G, Somerville D, Henderson I, Newton M. Objective clinical evaluation of physical impairment in chronic low back pain. Spine (Phila Pa 1976). 1992 Jun;17(6):617-28.|Maher CG, Simmonds M, Adams R. Therapists' conceptualization and characterization of the clinical concept of spinal stiffness. Phys Ther. 1998 Mar;78(3):289-300.|Nachemson AL. Advances in low-back pain. Clin Orthop Relat Res. 1985 Nov;(200):266-78. Review.|Beurskens AJHM, de Vet HCW, Köke AJA. Responsiveness of functional status in low back pain: a comparison of different instruments. Pain. 1996 Apr;65(1):71-76. doi: 10.1016/0304-3959(95)00149-2.	Low Back Pain|Lumbago|Spinal Instability	Video|Handout	Parallel Assignment	Treatment	Randomized	Other|Other	All	Home Program Education for Patients With Low Back Pain Interventional Withdrawn N/A 2 0 low back pain|back pain NA NA NCT02427503 NA NA NA NA NA NA NA NA NA NA NA 12903683|15647046|20638762|9042022|11240947|12789212|18331513|21714471|22469599|24337046|14616096|23818462|7788929|15817806 Johansson L, Akerlund A, Holmberg K, Melén I, Bende M. Prevalence of nasal polyps in adults: the Skövde population-based study. Ann Otol Rhinol Laryngol. 2003 Jul;112(7):625-9.|Klossek JM, Neukirch F, Pribil C, Jankowski R, Serrano E, Chanal I, El Hasnaoui A. Prevalence of nasal polyposis in France: a cross-sectional, case-control study. Allergy. 2005 Feb;60(2):233-7.|Pérez De Llano LA, González FC, Añón OC, Perea MP, Caruncho MV, Villar AB; Proyecto Camaron (Control del Asma Mediante el Análisis Regular del Óxido Nítrico). [Relationship between comorbidity and asthma control]. Arch Bronconeumol. 2010 Oct;46(10):508-13. doi: 10.1016/j.arbres.2010.05.008. Epub 2010 Jul 17. Spanish.|Grossman J. One airway, one disease. Chest. 1997 Feb;111(2 Suppl):11S-16S. Review.|Braunstahl GJ, Overbeek SE, Kleinjan A, Prins JB, Hoogsteden HC, Fokkens WJ. Nasal allergen provocation induces adhesion molecule expression and tissue eosinophilia in upper and lower airways. J Allergy Clin Immunol. 2001 Mar;107(3):469-76.|Togias A. Rhinitis and asthma: evidence for respiratory system integration. J Allergy Clin Immunol. 2003 Jun;111(6):1171-83; quiz 1184. Review.|Bousquet J, Khaltaev N, Cruz AA, Denburg J, Fokkens WJ, Togias A, Zuberbier T, Baena-Cagnani CE, Canonica GW, van Weel C, Agache I, Aït-Khaled N, Bachert C, Blaiss MS, Bonini S, Boulet LP, Bousquet PJ, Camargos P, Carlsen KH, Chen Y, Custovic A, Dahl R, Demoly P, Douagui H, Durham SR, van Wijk RG, Kalayci O, Kaliner MA, Kim YY, Kowalski ML, Kuna P, Le LT, Lemiere C, Li J, Lockey RF, Mavale-Manuel S, Meltzer EO, Mohammad Y, Mullol J, Naclerio R, O'Hehir RE, Ohta K, Ouedraogo S, Palkonen S, Papadopoulos N, Passalacqua G, Pawankar R, Popov TA, Rabe KF, Rosado-Pinto J, Scadding GK, Simons FE, Toskala E, Valovirta E, van Cauwenberge P, Wang DY, Wickman M, Yawn BP, Yorgancioglu A, Yusuf OM, Zar H, Annesi-Maesano I, Bateman ED, Ben Kheder A, Boakye DA, Bouchard J, Burney P, Busse WW, Chan-Yeung M, Chavannes NH, Chuchalin A, Dolen WK, Emuzyte R, Grouse L, Humbert M, Jackson C, Johnston SL, Keith PK, Kemp JP, Klossek JM, Larenas-Linnemann D, Lipworth B, Malo JL, Marshall GD, Naspitz C, Nekam K, Niggemann B, Nizankowska-Mogilnicka E, Okamoto Y, Orru MP, Potter P, Price D, Stoloff SW, Vandenplas O, Viegi G, Williams D; World Health Organization; GA(2)LEN; AllerGen. Allergic Rhinitis and its Impact on Asthma (ARIA) 2008 update (in collaboration with the World Health Organization, GA(2)LEN and AllerGen). Allergy. 2008 Apr;63 Suppl 86:8-160. doi: 10.1111/j.1398-9995.2007.01620.x. Review.|Alobid I, Antón E, Armengot M, Chao J, Colás C, del Cuvillo A, Dávila I, Dordal MT, Escobar C, Fernández-Parra B, Gras-Cabrerizo JR, Ibáñez MD, Lluch M, Matéu V, Montoro J, Gili JR, Mullol J, Navarro AM, Pumarola F, Rondón C, Sánchez-Hernández MC, Sarandeses A, Soler R, Valero AL; Rhinoconjunctivitis Committee; Spanish Society of Allergy and Clinical Immunology; Rhinology and Allergy Commission; Spanish Society of Otorhinolaryngology. SEAIC-SEORL. Consensus Document on Nasal Polyposis. POLINA Project. J Investig Allergol Clin Immunol. 2011;21 Suppl 1:1-58.|Fokkens WJ, Lund VJ, Mullol J, Bachert C, Alobid I, Baroody F, Cohen N, Cervin A, Douglas R, Gevaert P, Georgalas C, Goossens H, Harvey R, Hellings P, Hopkins C, Jones N, Joos G, Kalogjera L, Kern B, Kowalski M, Price D, Riechelmann H, Schlosser R, Senior B, Thomas M, Toskala E, Voegels R, Wang de Y, Wormald PJ. EPOS 2012: European position paper on rhinosinusitis and nasal polyps 2012. A summary for otorhinolaryngologists. Rhinology. 2012 Mar;50(1):1-12. doi: 10.4193/Rhino50E2.|Chung KF, Wenzel SE, Brozek JL, Bush A, Castro M, Sterk PJ, Adcock IM, Bateman ED, Bel EH, Bleecker ER, Boulet LP, Brightling C, Chanez P, Dahlen SE, Djukanovic R, Frey U, Gaga M, Gibson P, Hamid Q, Jajour NN, Mauad T, Sorkness RL, Teague WG. International ERS/ATS guidelines on definition, evaluation and treatment of severe asthma. Eur Respir J. 2014 Feb;43(2):343-73. doi: 10.1183/09031936.00202013. Epub 2013 Dec 12. Erratum in: Eur Respir J. 2014 Apr;43(4):1216. Dosage error in article text. Erratum in: Eur Respir J. 2018 Jul 27;52(1):.|Braunstahl GJ, Fokkens W. Nasal involvement in allergic asthma. Allergy. 2003 Dec;58(12):1235-43. Review.|Vashishta R, Soler ZM, Nguyen SA, Schlosser RJ. A systematic review and meta-analysis of asthma outcomes following endoscopic sinus surgery for chronic rhinosinusitis. Int Forum Allergy Rhinol. 2013 Oct;3(10):788-94. doi: 10.1002/alr.21182. Epub 2013 Jul 1. Review.|Lildholdt T, Rundcrantz H, Lindqvist N. Efficacy of topical corticosteroid powder for nasal polyps: a double-blind, placebo-controlled study of budesonide. Clin Otolaryngol Allied Sci. 1995 Feb;20(1):26-30.|American Thoracic Society; European Respiratory Society. ATS/ERS recommendations for standardized procedures for the online and offline measurement of exhaled lower respiratory nitric oxide and nasal nitric oxide, 2005. Am J Respir Crit Care Med. 2005 Apr 15;171(8):912-30.	Asthma|Nasal Polyps	Asthma with NP and require surgery	NA	NA	NA	Procedure	All	NA NA NA NA NA NA asthma|nasal polyps NA NA NCT02427672 NA NA NA NA NA NA NA NA NA NA NA 29967006 Choy O, Raine A, Hamilton RH. Stimulation of the Prefrontal Cortex Reduces Intentions to Commit Aggression: A Randomized, Double-Blind, Placebo-Controlled, Stratified, Parallel-Group Trial. J Neurosci. 2018 Jul 18;38(29):6505-6512. doi: 10.1523/JNEUROSCI.3317-17.2018. Epub 2018 Jul 2.	Aggression|Antisocial Behavior	Transcranial direct current stimulation|Sham transcranial direct current stimulation	Parallel Assignment	Basic Science	Randomized	Device|Device	All	The Effect of Prefrontal Cortex Stimulation on Antisocial and Aggressive Behavior Interventional Completed N/A 2 84 aggression|antisocial personality disorder NA NA NCT02427984 NA NA NA NA NA NA NA NA NA NA NA 24817392|24134776|23845123|23489725 Beraudi A, Stea S, De Pasquale D, Bordini B, Catalani S, Apostoli P, Toni A. Metal ion release: also a concern for ceramic-on-ceramic couplings? Hip Int. 2014 Jul-Aug;24(4):321-6. doi: 10.5301/hipint.5000132. Epub 2014 Mar 24.|Beraudi A, Catalani S, Montesi M, Stea S, Sudanese A, Apostoli P, Toni A. Detection of cobalt in synovial fluid from metal-on-metal hip prosthesis: correlation with the ion haematic level. Biomarkers. 2013 Dec;18(8):699-705. doi: 10.3109/1354750X.2013.846413. Epub 2013 Oct 17.|Catalani S, Stea S, Beraudi A, Gilberti ME, Bordini B, Toni A, Apostoli P. Vanadium release in whole blood, serum and urine of patients implanted with a titanium alloy hip prosthesis. Clin Toxicol (Phila). 2013 Aug;51(7):550-6. doi: 10.3109/15563650.2013.818682. Epub 2013 Jul 11.|De Pasquale D, Stea S, Beraudi A, Montesi M, Squarzoni S, Toni A. Ceramic debris in hip prosthesis: correlation between synovial fluid and joint capsule. J Arthroplasty. 2013 May;28(5):838-41. doi: 10.1016/j.arth.2013.01.019. Epub 2013 Mar 13.	Infection and Inflammatory Reaction	Metal ions dosage and evaluation of local/systemic reaction|Noise registration and metal ions determination|Metal ions dosage, evaluation of local/systemic reaction, noise registration	NA	NA	NA	Other|Other|Other	All	NA NA NA NA NA NA inflammation NA NA NCT02428179 NA NA NA NA NA NA NA NA NA NA NA 21295749|18362635|21217517|18564917|18789425 Nurok M, Sundt TM 3rd, Frankel A. Teamwork and communication in the operating room: relationship to discrete outcomes and research challenges. Anesthesiol Clin. 2011 Mar;29(1):1-11. doi: 10.1016/j.anclin.2010.11.012. Review.|Catchpole K, Mishra A, Handa A, McCulloch P. Teamwork and error in the operating room: analysis of skills and roles. Ann Surg. 2008 Apr;247(4):699-706. doi: 10.1097/SLA.0b013e3181642ec8.|Sax H, Uçkay I, Balmelli C, Bernasconi E, Boubaker K, Mühlemann K, Ruef C, Troillet N, Widmer A, Zanetti G, Pittet D. Overall burden of healthcare-associated infections among surgical patients. Results of a national study. Ann Surg. 2011 Feb;253(2):365-70. doi: 10.1097/SLA.0b013e318202fda9.|Weber WP, Zwahlen M, Reck S, Feder-Mengus C, Misteli H, Rosenthal R, Brandenberger D, Oertli D, Widmer AF, Marti WR. Economic burden of surgical site infections at a European university hospital. Infect Control Hosp Epidemiol. 2008 Jul;29(7):623-9. doi: 10.1086/589331.|Mazzocco K, Petitti DB, Fong KT, Bonacum D, Brookey J, Graham S, Lasky RE, Sexton JB, Thomas EJ. Surgical team behaviors and patient outcomes. Am J Surg. 2009 May;197(5):678-85. doi: 10.1016/j.amjsurg.2008.03.002. Epub 2008 Sep 11.	Incidence of Surgical Site Infection|Mortality|Shared Mental Model|Short Intraoperative Briefings	StOP? - Control group|StOP? - Intervention group	NA	NA	NA	Procedure|Procedure	All	NA NA NA NA NA NA infection|surgical wound infection|communicable diseases NA NA NCT02428257 NA NA NA NA NA NA NA NA NA NA NA 16632842 Minville V, Fourcade O, Grousset D, Chassery C, Nguyen L, Asehnoune K, Colombani A, Goulmamine L, Samii K. Spinal anesthesia using single injection small-dose bupivacaine versus continuous catheter injection techniques for surgical repair of hip fracture in elderly patients. Anesth Analg. 2006 May;102(5):1559-63.	Hip Fracture|Hypotension	continuous spinal anesthesia|hypobaric bupivacaine|isobaric bupivacaine|ephedrine	Parallel Assignment	Prevention	Randomized	Procedure|Drug|Drug|Drug	All	Continuous Spinal Anesthesia With Hypobaric Bupivacaine to Preserve Hemodynamics in Elderly Interventional Unknown status N/A 2 120 hypotension|fractures, bone|hip fractures ephedrine|bupivacaine NA NCT02428296 NA NA NA NA NA NA NA NA NA NA NA 30270358 Parker VER, Keppler-Noreuil KM, Faivre L, Luu M, Oden NL, De Silva L, Sapp JC, Andrews K, Bardou M, Chen KY, Darling TN, Gautier E, Goldspiel BR, Hadj-Rabia S, Harris J, Kounidas G, Kumar P, Lindhurst MJ, Loffroy R, Martin L, Phan A, Rother KI, Widemann BC, Wolters PL, Coubes C, Pinson L, Willems M, Vincent-Delorme C; PROMISE Working Group, Vabres P, Semple RK, Biesecker LG. Safety and efficacy of low-dose sirolimus in the PIK3CA-related overgrowth spectrum. Genet Med. 2019 May;21(5):1189-1198. doi: 10.1038/s41436-018-0297-9. Epub 2018 Oct 1.	Genetics|Growth Disorder|PIK3CA-Related Overgrowth Spectrum (PROS)	Sirolimus	NA	NA	NA	Drug	All	NA NA NA NA NA NA growth disorders sirolimus NA NCT02428647 NA NA NA NA NA NA NA NA NA NA NA 29258337|29197856|32048804|31889508|31303184|30591656|30580974 Hess SY, Hinnouho GM, Barffour MA, Bounheuang B, Arnold CD, Bell D, Marts TH, Kounnavong S. First Field Test of an Innovative, Wider Tape to Measure Mid-Upper Arm Circumference in Young Laotian Children. Food Nutr Bull. 2018 Mar;39(1):28-38. doi: 10.1177/0379572117742502. Epub 2017 Dec 19.|Hinnouho GM, Barffour MA, Wessells KR, Brown KH, Kounnavong S, Chanhthavong B, Ratsavong K, Kewcharoenwong C, Hess SY. Comparison of haemoglobin assessments by HemoCue and two automated haematology analysers in young Laotian children. J Clin Pathol. 2018 Jun;71(6):532-538. doi: 10.1136/jclinpath-2017-204786. Epub 2017 Dec 2.|Kingchaiyaphum B, Sanchaisuriya K, Fucharoen G, Chaibunruang A, Hess SY, Hinnouho GM, Barffour MA, Wessells KR, Kounnavong S, Fucharoen S. Hemoglobins F, A(2) , and E levels in Laotian children aged 6-23 months with Hb E disorders: Effect of age, sex, and thalassemia types. Int J Lab Hematol. 2020 Jun;42(3):277-283. doi: 10.1111/ijlh.13164. Epub 2020 Feb 12.|Wessells KR, Hinnouho GM, Barffour MA, Arnold CD, Kounnavong S, Kewcharoenwong C, Lertmemongkolchai G, Schuster GU, Stephensen CB, Hess SY. Impact of Daily Preventive Zinc or Therapeutic Zinc Supplementation for Diarrhea on Plasma Biomarkers of Environmental Enteric Dysfunction among Rural Laotian Children: A Randomized Controlled Trial. Am J Trop Med Hyg. 2020 Feb;102(2):415-426. doi: 10.4269/ajtmh.19-0584.|Hess SY, Wessells KR, Hinnouho GM, Barffour MA, Sanchaisuriya K, Arnold CD, Brown KH, Larson CP, Fucharoen S, Kounnavong S. Iron status and inherited haemoglobin disorders modify the effects of micronutrient powders on linear growth and morbidity among young Lao children in a double-blind randomised trial. Br J Nutr. 2019 Oct 28;122(8):895-909. doi: 10.1017/S0007114519001715.|Hinnouho GM, Bernstein RM, Barffour MA, Arnold CD, Wessells KR, Ratsavong K, Bounheuang B, Kounnavong S, Hess SY. Impact of Two Forms of Daily Preventive Zinc or Therapeutic Zinc Supplementation for Diarrhea on Hair Cortisol Concentrations Among Rural Laotian Children: A Randomized Controlled Trial. Nutrients. 2018 Dec 27;11(1). pii: E47. doi: 10.3390/nu11010047.|Barffour MA, Hinnouho GM, Kounnavong S, Wessells KR, Ratsavong K, Bounheuang B, Chanhthavong B, Sitthideth D, Sengnam K, Arnold CD, Brown KH, Hess SY. Effects of Daily Zinc, Daily Multiple Micronutrient Powder, or Therapeutic Zinc Supplementation for Diarrhea Prevention on Physical Growth, Anemia, and Micronutrient Status in Rural Laotian Children: A Randomized Controlled Trial. J Pediatr. 2019 Apr;207:80-89.e2. doi: 10.1016/j.jpeds.2018.11.022. Epub 2018 Dec 21.	Diarrhea	MNP|preventive zinc supplement|therapeutic zinc supplement|preventive placebo supplement|therapeutic placebo supplement|placebo powder	Parallel Assignment	Prevention	Randomized	Dietary Supplement|Dietary Supplement|Dietary Supplement|Dietary Supplement|Dietary Supplement|Dietary Supplement	All	Lao Zinc Study: Effects of Two Forms of Daily Preventive Zinc Versus Therapeutic Zinc Supplementation Interventional Completed N/A 4 3433 diarrhea zinc NA NCT02428751 NA NA NA NA NA NA NA NA NA NA NA 15621843|7680764|15867204|20548096|11807147|16754935|24384030|12419745|16879771|14998846|20007997|21707585|17071492|17654614|19636553|20708263 Visani G, Guiducci B, D'Adamo F, Mele A, Nicolini G, Leopardi G, Sparaventi G, Barulli S, Malerba L, Isidori A, Malagola M, Piccaluga PP. Cyclophosphamide, pegylated liposomal doxorubicin, vincristine and prednisone (CDOP) plus rituximab is effective and well tolerated in poor performance status elderly patients with non-Hodgkin's lymphoma. Leuk Lymphoma. 2005 Mar;46(3):477-9.|Fisher RI, Gaynor ER, Dahlberg S, Oken MM, Grogan TM, Mize EM, Glick JH, Coltman CA Jr, Miller TP. Comparison of a standard regimen (CHOP) with three intensive chemotherapy regimens for advanced non-Hodgkin's lymphoma. N Engl J Med. 1993 Apr 8;328(14):1002-6.|Feugier P, Van Hoof A, Sebban C, Solal-Celigny P, Bouabdallah R, Fermé C, Christian B, Lepage E, Tilly H, Morschhauser F, Gaulard P, Salles G, Bosly A, Gisselbrecht C, Reyes F, Coiffier B. Long-term results of the R-CHOP study in the treatment of elderly patients with diffuse large B-cell lymphoma: a study by the Groupe d'Etude des Lymphomes de l'Adulte. J Clin Oncol. 2005 Jun 20;23(18):4117-26. Epub 2005 May 2.|Coiffier B, Thieblemont C, Van Den Neste E, Lepeu G, Plantier I, Castaigne S, Lefort S, Marit G, Macro M, Sebban C, Belhadj K, Bordessoule D, Fermé C, Tilly H. Long-term outcome of patients in the LNH-98.5 trial, the first randomized study comparing rituximab-CHOP to standard CHOP chemotherapy in DLBCL patients: a study by the Groupe d'Etudes des Lymphomes de l'Adulte. Blood. 2010 Sep 23;116(12):2040-5. doi: 10.1182/blood-2010-03-276246. Epub 2010 Jun 14.|Coiffier B, Lepage E, Briere J, Herbrecht R, Tilly H, Bouabdallah R, Morel P, Van Den Neste E, Salles G, Gaulard P, Reyes F, Lederlin P, Gisselbrecht C. CHOP chemotherapy plus rituximab compared with CHOP alone in elderly patients with diffuse large-B-cell lymphoma. N Engl J Med. 2002 Jan 24;346(4):235-42.|Habermann TM, Weller EA, Morrison VA, Gascoyne RD, Cassileth PA, Cohn JB, Dakhil SR, Woda B, Fisher RI, Peterson BA, Horning SJ. Rituximab-CHOP versus CHOP alone or with maintenance rituximab in older patients with diffuse large B-cell lymphoma. J Clin Oncol. 2006 Jul 1;24(19):3121-7. Epub 2006 Jun 5.|Limat S, Daguindau E, Cahn JY, Nerich V, Brion A, Perrin S, Woronoff-Lemsi MC, Deconinck E. Incidence and risk-factors of CHOP/R-CHOP-related cardiotoxicity in patients with aggressive non-Hodgkin's lymphoma. J Clin Pharm Ther. 2014 Apr;39(2):168-74. doi: 10.1111/jcpt.12124. Epub 2014 Jan 3.|Gogas H, Papadimitriou C, Kalofonos HP, Bafaloukos D, Fountzilas G, Tsavdaridis D, Anagnostopoulos A, Onyenadum A, Papakostas P, Economopoulos T, Christodoulou C, Kosmidis P, Markopoulos C. Neoadjuvant chemotherapy with a combination of pegylated liposomal doxorubicin (Caelyx) and paclitaxel in locally advanced breast cancer: a phase II study by the Hellenic Cooperative Oncology Group. Ann Oncol. 2002 Nov;13(11):1737-42.|Tulpule A, Espina BM, Berman N, Buchanan LH, Smith DL, Sherrod A, Dharmapala D, Gee C, Boswell WD, Nathwani BN, Welles L, Levine AM. Phase I/II trial of nonpegylated liposomal doxorubicin, cyclophosphamide, vincristine, and prednisone in the treatment of newly diagnosed aggressive non-Hodgkin's lymphoma. Clin Lymphoma Myeloma. 2006 Jul;7(1):59-64.|O'Brien ME, Wigler N, Inbar M, Rosso R, Grischke E, Santoro A, Catane R, Kieback DG, Tomczak P, Ackland SP, Orlandi F, Mellars L, Alland L, Tendler C; CAELYX Breast Cancer Study Group. Reduced cardiotoxicity and comparable efficacy in a phase III trial of pegylated liposomal doxorubicin HCl (CAELYX/Doxil) versus conventional doxorubicin for first-line treatment of metastatic breast cancer. Ann Oncol. 2004 Mar;15(3):440-9.|Luminari S, Montanini A, Caballero D, Bologna S, Notter M, Dyer MJS, Chiappella A, Briones J, Petrini M, Barbato A, Kayitalire L, Federico M. Nonpegylated liposomal doxorubicin (MyocetTM) combination (R-COMP) chemotherapy in elderly patients with diffuse large B-cell lymphoma (DLBCL): results from the phase II EUR018 trial. Ann Oncol. 2010 Jul;21(7):1492-1499. doi: 10.1093/annonc/mdp544. Epub 2009 Dec 11.|Corazzelli G, Frigeri F, Arcamone M, Lucania A, Rosariavilla M, Morelli E, Amore A, Capobianco G, Caronna A, Becchimanzi C, Volzone F, Marcacci G, Russo F, De Filippi R, Mastrullo L, Pinto A. Biweekly rituximab, cyclophosphamide, vincristine, non-pegylated liposome-encapsulated doxorubicin and prednisone (R-COMP-14) in elderly patients with poor-risk diffuse large B-cell lymphoma and moderate to high 'life threat' impact cardiopathy. Br J Haematol. 2011 Sep;154(5):579-89. doi: 10.1111/j.1365-2141.2011.08786.x. Epub 2011 Jun 28.|Zaja F, Tomadini V, Zaccaria A, Lenoci M, Battista M, Molinari AL, Fabbri A, Battista R, Cabras MG, Gallamini A, Fanin R. CHOP-rituximab with pegylated liposomal doxorubicin for the treatment of elderly patients with diffuse large B-cell lymphoma. Leuk Lymphoma. 2006 Oct;47(10):2174-80.|Rigacci L, Mappa S, Nassi L, Alterini R, Carrai V, Bernardi F, Bosi A. Liposome-encapsulated doxorubicin in combination with cyclophosphamide, vincristine, prednisone and rituximab in patients with lymphoma and concurrent cardiac diseases or pre-treated with anthracyclines. Hematol Oncol. 2007 Dec;25(4):198-203.|Heintel D, Skrabs C, Hauswirth A, Eigenberger K, Einberger C, Raderer M, Sperr WR, Knöbl P, Müllauer L, Uffmann M, Dieckmann K, Gaiger A, Jäger U. Nonpegylated liposomal doxorubicin is highly active in patients with B and T/NK cell lymphomas with cardiac comorbidity or higher age. Ann Hematol. 2010 Feb;89(2):163-9. doi: 10.1007/s00277-009-0796-5. Epub 2009 Jul 28.|Gimeno E, Sánchez-González B, Alvarez-Larrán A, Pedro C, Abella E, Comín J, Saumell S, García-Pallarols F, Gómez M, Besses C, Salar A. Intermediate dose of nonpegylated liposomal doxorubicin combination (R-CMyOP) as first line chemotherapy for frail elderly patients with aggressive lymphoma. Leuk Res. 2011 Mar;35(3):358-62. doi: 10.1016/j.leukres.2010.07.024. Epub 2010 Aug 12.	Lymphoma, Large B-Cell, Diffuse	Pegylated liposomal doxorubicin|Doxorubicin|Rituximab|Cyclophophamide|Vincristine|Prednisone	Parallel Assignment	Treatment	Randomized	Drug|Drug|Drug|Drug|Drug|Drug	All	R-CHOP Versus R-CDOP as First-line Treatment for Elderly Patients With Diffuse Large-B-cell Lymphoma Interventional Unknown status Phase 3 2 216 lymphoma, large b-cell, diffuse|lymphoma, b-cell|lymphoma vincristine|liposomal doxorubicin|rituximab|doxorubicin|prednisone NA NCT02428868 NA NA NA NA NA NA NA NA NA NA NA 20613475|20630042|19926634 Spahn DR. Anemia and patient blood management in hip and knee surgery: a systematic review of the literature. Anesthesiology. 2010 Aug;113(2):482-95. doi: 10.1097/ALN.0b013e3181e08e97. Review.|Serrano-Trenas JA, Ugalde PF, Cabello LM, Chofles LC, Lázaro PS, Benítez PC. Role of perioperative intravenous iron therapy in elderly hip fracture patients: a single-center randomized controlled trial. Transfusion. 2011 Jan;51(1):97-104. doi: 10.1111/j.1537-2995.2010.02769.x.|Zufferey PJ, Miquet M, Quenet S, Martin P, Adam P, Albaladejo P, Mismetti P, Molliex S; tranexamic acid in hip-fracture surgery (THIF) study. Tranexamic acid in hip fracture surgery: a randomized controlled trial. Br J Anaesth. 2010 Jan;104(1):23-30. doi: 10.1093/bja/aep314.	Anemia|Hip Fracture	tranexamic acid (Exacyl®)|intravenous iron (Ferroven®)|Saline	Parallel Assignment	Prevention	Randomized	Drug|Drug|Other	All	IV Iron in Association With Tranexamic Acid for Hip Fracture Interventional Unknown status N/A 3 150 hip fractures|fractures, bone tranexamic acid NA NCT02428881 NA NA NA NA NA NA NA NA NA NA NA 15291863|11743295 Dasgupta R, Wiseman OJ, Kitchen N, Fowler CJ. Long-term results of sacral neuromodulation for women with urinary retention. BJU Int. 2004 Aug;94(3):335-7.|Swinn MJ, Wiseman OJ, Lowe E, Fowler CJ. The cause and natural history of isolated urinary retention in young women. J Urol. 2002 Jan;167(1):151-6. Erratum in: J Urol 2002 Apr;167(4):1805.	Fowler's Syndrome|Urinary Retention	onabotulinumtoxinA	NA	NA	NA	Drug	Female	Botulinum Toxin A Injections in Patients With Fowler's Syndrome Interventional Completed Phase 2/Phase 3 2 10 hydranencephaly|urinary retention|syndrome abobotulinumtoxina|botulinum toxins, type a NA NCT02429219 NA NA NA NA NA NA NA NA NA NA NA 25108273 Hermanns T, Grossmann NC, Wettstein MS, Fankhauser CD, Capol JC, Poyet C, Hefermehl LJ, Zimmermann M, Sulser T, Müller A. Absorption of irrigation fluid occurs frequently during high power 532 nm laser vaporization of the prostate. J Urol. 2015 Jan;193(1):211-6. doi: 10.1016/j.juro.2014.07.117. Epub 2014 Aug 7.	Benign Prostatic Hypertrophy	Saline Irrigation with Ethanol|transurethral resection of the prostate|photoselective vaporisation of the prostate	NA	NA	NA	Drug|Procedure|Procedure	Male	Saline With Alcohol in TransUrethral Resection aNd Photoselective Vaporisation of the Prostate Interventional Completed N/A 2 60 hypertrophy|prostatic hyperplasia ethanol NA NCT02429622 NA NA NA NA NA NA NA NA NA NA NA 10235156|22565611|11870157|24609941 Cooper JS, Guo MD, Herskovic A, Macdonald JS, Martenson JA Jr, Al-Sarraf M, Byhardt R, Russell AH, Beitler JJ, Spencer S, Asbell SO, Graham MV, Leichman LL. Chemoradiotherapy of locally advanced esophageal cancer: long-term follow-up of a prospective randomized trial (RTOG 85-01). Radiation Therapy Oncology Group. JAMA. 1999 May 5;281(17):1623-7.|Welsh J, Settle SH, Amini A, Xiao L, Suzuki A, Hayashi Y, Hofstetter W, Komaki R, Liao Z, Ajani JA. Failure patterns in patients with esophageal cancer treated with definitive chemoradiation. Cancer. 2012 May 15;118(10):2632-40. doi: 10.1002/cncr.26586. Epub 2011 Oct 5.|Minsky BD, Pajak TF, Ginsberg RJ, Pisansky TM, Martenson J, Komaki R, Okawara G, Rosenthal SA, Kelsen DP. INT 0123 (Radiation Therapy Oncology Group 94-05) phase III trial of combined-modality therapy for esophageal cancer: high-dose versus standard-dose radiation therapy. J Clin Oncol. 2002 Mar 1;20(5):1167-74.|Yu WW, Zhu ZF, Fu XL, Zhao KL, Mao JF, Wu KL, Yang HJ, Fan M, Zhao S, Welsh J. Simultaneous integrated boost intensity-modulated radiotherapy in esophageal carcinoma: early results of a phase II study. Strahlenther Onkol. 2014 Oct;190(11):979-86. doi: 10.1007/s00066-014-0636-y. Epub 2014 Mar 8.	Esophageal Neoplasms	IMRT simultaneous integrated boost|Paclitaxel|Nedaplatin|Esophagectomy	NA	NA	NA	Radiation|Drug|Drug|Procedure	All	Simultaneous Integrated Boost Radiotherapy and Concurrent Chemotherapy for Locally Advanced Esophageal Carcinoma Interventional Completed Phase 1/Phase 2 4 80 esophageal neoplasms paclitaxel|nedaplatin NA NCT02429739 NA NA NA NA NA NA NA NA NA NA NA NA|20338015|19635074|NA|NA|NA|NA|NA Alloway, T. P. a nd Gathercole, S.E. Red.(2006) Working Memory an Neurodevelopmental Disorders Hove, UK Psychology Press|Beneventi H, Tønnessen FE, Ersland L, Hugdahl K. Executive working memory processes in dyslexia: behavioral and fMRI evidence. Scand J Psychol. 2010 Jun 1;51(3):192-202. doi: 10.1111/j.1467-9450.2010.00808.x. Epub 2010 Mar 15.|Holmes J, Gathercole SE, Dunning DL. Adaptive training leads to sustained enhancement of poor working memory in children. Dev Sci. 2009 Jul;12(4):F9-15. doi: 10.1111/j.1467-7687.2009.00848.x.|Cogmed Working Memory Training (2012) Pearson assesment.no|Hulme, C & Snowling, M.J.(2009) Developmental Disorders and Language Learning and Cognition, Chichester, WS.: Wiley - Blackwell|Høien, T (2012) LOGOS; Teoribasert diagnostisering av lesevansker, Logometrica|Ottem, E og Frost, J (2010) Språk 6-16 Screeningtest, Statped, Bredtvet kompetansesenter|Swanson, H.L. (2006). Working memory and reading disabilities. I Alloway, T. & Gathercole, S (Red), Working Memory and Neurodevelopmental Disorders. (s. 59 - 88 9, Hove (UK): Psychology Press	Dyslexia	Working memory Training	Parallel Assignment	Treatment	Randomized	Behavioral	All	Working Memory Training for Children With Dyslexia Interventional Completed N/A 2 32 dyslexia NA NA NCT02429986 NA NA NA NA NA NA NA NA NA NA NA 31665026|32957983|27155898 Jaffuel D, Philippe C, Rabec C, Mallet JP, Georges M, Redolfi S, Palot A, Suehs CM, Nogue E, Molinari N, Bourdin A. What is the remaining status of adaptive servo-ventilation? The results of a real-life multicenter study (OTRLASV-study) : Adaptive servo-ventilation in real-life conditions. Respir Res. 2019 Oct 29;20(1):235. doi: 10.1186/s12931-019-1221-9.|Jaffuel D, Rabec C, Philippe C, Mallet JP, Georges M, Redolfi S, Palot A, Suehs CM, Nogue E, Molinari N, Bourdin A. Patterns of adaptive servo-ventilation settings in a real-life multicenter study: pay attention to volume! : Adaptive servo-ventilation settings in real-life conditions. Respir Res. 2020 Sep 21;21(1):243. doi: 10.1186/s12931-020-01509-7.|Jaffuel D, Mallet JP, Combes N, Palot A, Rabec C, Molinari N, Jaber S, Bourdin A. [Adaptive servo-ventilation after the SERVE-HF study: The swan song?]. Rev Mal Respir. 2016 Sep;33(7):641-4. doi: 10.1016/j.rmr.2016.04.001. Epub 2016 May 5. French.	Central Sleep Apnea Syndrome|Chronic Heart Failure and|Complex Sleep Apnea Syndrome|Idiopathic Central Sleep Apnea Syndrome|Idiopathic Induced Periodic Breathing|Obstructive Sleep Apnea Syndrome and	Adaptive Servo-Ventilation	NA	NA	NA	Device	All	NA NA NA NA NA NA respiratory aspiration|sleep apnea, obstructive|syndrome|heart failure|sleep apnea syndromes|sleep apnea, central|apnea NA NA NCT02430168 NA NA NA NA NA NA NA NA NA NA NA 22093679 Akman T, Binbay M, Ozgor F, Ugurlu M, Tekinarslan E, Kezer C, Aslan R, Muslumanoglu AY. Comparison of percutaneous nephrolithotomy and retrograde flexible nephrolithotripsy for the management of 2-4 cm stones: a matched-pair analysis. BJU Int. 2012 May;109(9):1384-9. doi: 10.1111/j.1464-410X.2011.10691.x. Epub 2011 Oct 28.	Kidney Stones	Percutaneous nephrolithotomy|Retrograde intrarenal surgery	Parallel Assignment	Treatment	Randomized	Procedure|Procedure	All	Comparison of RIRS Versus PCNL Methods, According to Postoperative Pain and Analgesic Demand in 2 to 4 cm Renal Stones Interventional Unknown status Phase 4 2 100 kidney calculi NA NA NCT02430337 NA NA NA NA NA NA NA NA NA NA NA 25606347 Cowart-Osborne M, Jackson M, Chege E, Baker E, Whitaker D, Self-Brown S. Technology-Based Innovations in Child Maltreatment Prevention Programs: Examples from SafeCare®. Soc Sci (Basel). 2014 Aug 15;3(3):427-440.	Child Maltreatment|Implementation|Technology	Technology-Assisted SafeCare|SafeCare	Parallel Assignment	Prevention	Randomized	Behavioral|Behavioral	All	A Technology-Enhanced Approach for Implementing Evidence-Based Practices in Child Welfare Interventional Completed N/A 2 31 NA NA NA NCT02430402 NA NA NA NA NA NA NA NA NA NA NA 32179929 Nilssen IR, Koksvik HS, Grønning K, Steinsbekk A. Rehabilitation in warm climate for young adults with inflammatory arthritis: A 12-month randomized controlled trial. J Rehabil Med. 2020 Apr 14;52(4):jrm00040. doi: 10.2340/16501977-2666.	Rheumatic Diseases	Rehabilitation in warm climate	Parallel Assignment	Treatment	Randomized	Other	All	Rehabilitation of Young Patients With Rheumatic Diseases in a Warm Climate Interventional Completed N/A 2 64 collagen diseases|rheumatic diseases NA NA NCT02430519 NA NA NA NA NA NA NA NA NA NA NA 16504852|19878476|9205924 Choukroun J, Diss A, Simonpieri A, Girard MO, Schoeffler C, Dohan SL, Dohan AJ, Mouhyi J, Dohan DM. Platelet-rich fibrin (PRF): a second-generation platelet concentrate. Part IV: clinical effects on tissue healing. Oral Surg Oral Med Oral Pathol Oral Radiol Endod. 2006 Mar;101(3):e56-60.|Bosshardt DD, Sculean A. Does periodontal tissue regeneration really work? Periodontol 2000. 2009;51:208-19. doi: 10.1111/j.1600-0757.2009.00317.x. Review.|Luepke PG, Mellonig JT, Brunsvold MA. A clinical evaluation of a bioresorbable barrier with and without decalcified freeze-dried bone allograft in the treatment of molar furcations. J Clin Periodontol. 1997 Jun;24(6):440-6.	Chronic Periodontitis	Furcation treatment with PRF|Furcation Treatment with Allograft and GTR|allograft and guided tissue regeneration (GTR) membrane (DFDBM and Healiguide)|autologous platelet-rich fibrin	Parallel Assignment	Treatment	Randomized	Procedure|Procedure|Device|Device	All	Benefits of Platelet Rich Fibrin In Mandibular Molar Furcation Defects Interventional Completed N/A 2 22 furcation defects|periodontitis|chronic periodontitis NA NA NCT02430883 NA NA NA NA NA NA NA NA NA NA NA 19901004 Polito C, La Manna A, Signoriello G, Marte A. Recurrent abdominal pain in childhood urolithiasis. Pediatrics. 2009 Dec;124(6):e1088-94. doi: 10.1542/peds.2009-0825. Epub 2009 Nov 9.	Nephrolithiasis	Retrograde Intrarenal Surgery	Parallel Assignment	Screening	Randomized	Procedure	All	Is There Any Relation Between Pain and Stone Location in Retrograde Intrarenal Surgery? Interventional Unknown status Phase 4 5 300 nephrolithiasis|kidney calculi NA NA NCT02430987 NA NA NA NA NA NA NA NA NA NA NA 31745959 Silva GMDD, Lima SMRR, Reis BFD, Macruz CF, Postigo S. Evaluation of Obesity Influence in the Sexual Function of Postmenopausal Women: A Cross-Sectional Study. Rev Bras Ginecol Obstet. 2019 Nov;41(11):660-667. doi: 10.1055/s-0039-1700795. Epub 2019 Nov 19.	Hypoactive Sexual Desire Disorder|Menopause|Metabolic Syndrome|Obesity|Sexual Dysfunction	Female sexual function index questionnaire|Evaluation of presence of metabolic syndrome|Evaluation of the body mass index	NA	NA	NA	Diagnostic Test|Diagnostic Test|Diagnostic Test	Female	Low Sexual Desire and Metabolic Syndrome Interventional Completed N/A 2 291 sexual dysfunctions, psychological|syndrome|metabolic syndrome|hypokinesia NA NA NCT02431000 NA NA NA NA NA NA NA NA NA NA NA 11155943|16651642|9853891|15302317|15023435|19036419|19075256|16750499|19091343 Bahadur G. Fertility issues for cancer patients. Mol Cell Endocrinol. 2000 Nov 27;169(1-2):117-22. Review.|Lee SJ, Schover LR, Partridge AH, Patrizio P, Wallace WH, Hagerty K, Beck LN, Brennan LV, Oktay K; American Society of Clinical Oncology. American Society of Clinical Oncology recommendations on fertility preservation in cancer patients. J Clin Oncol. 2006 Jun 20;24(18):2917-31. Epub 2006 May 1. Erratum in: J Clin Oncol. 2006 Dec 20;24(36):5790.|Lass A, Akagbosu F, Abusheikha N, Hassouneh M, Blayney M, Avery S, Brinsden P. A programme of semen cryopreservation for patients with malignant disease in a tertiary infertility centre: lessons from 8 years' experience. Hum Reprod. 1998 Nov;13(11):3256-61.|Rofeim O, Gilbert BR. Normal semen parameters in cancer patients presenting for cryopreservation before gonadotoxic therapy. Fertil Steril. 2004 Aug;82(2):505-6.|Puscheck E, Philip PA, Jeyendran RS. Male fertility preservation and cancer treatment. Cancer Treat Rev. 2004 Apr;30(2):173-80. Review.|Sabanegh ES Jr, Ragheb AM. Male fertility after cancer. Urology. 2009 Feb;73(2):225-31. doi: 10.1016/j.urology.2008.08.474. Epub 2008 Nov 26. Review.|Schover LR. Rates of postcancer parenthood. J Clin Oncol. 2009 Jan 20;27(3):321-2. doi: 10.1200/JCO.2008.19.7749. Epub 2008 Dec 15.|Skinner R, Wallace WH, Levitt GA; UK Children's Cancer Study Group Late Effects Group. Long-term follow-up of people who have survived cancer during childhood. Lancet Oncol. 2006 Jun;7(6):489-98. Review.|Williams DH 4th, Karpman E, Sander JC, Spiess PE, Pisters LL, Lipshultz LI. Pretreatment semen parameters in men with cancer. J Urol. 2009 Feb;181(2):736-40. doi: 10.1016/j.juro.2008.10.023. Epub 2008 Dec 16.	Cancer|Fertility|SPERM	Sperm and blood collected for analysis	NA	NA	NA	Procedure	Male	NA NA NA NA NA NA NA NA NA NCT02431286 NA NA NA NA NA NA NA NA NA NA NA 25165427|20871394 Moon HY, Baek CW, Choi GJ, Shin HY, Kang H, Jung YH, Woo YC, Kim JY, Park SG. Palonosetron and aprepitant for the prevention of postoperative nausea and vomiting in patients indicated for laparoscopic gynaecologic surgery: a double-blind randomised trial. BMC Anesthesiol. 2014 Aug 10;14:68. doi: 10.1186/1471-2253-14-68. eCollection 2014.|George E, Hornuss C, Apfel CC. Neurokinin-1 and novel serotonin antagonists for postoperative and postdischarge nausea and vomiting. Curr Opin Anaesthesiol. 2010 Dec;23(6):714-21. doi: 10.1097/ACO.0b013e32833f9f7b. Review.	Postoperative Nausea and Vomiting	Aprepitant|Placebo|Dexamethasone	Parallel Assignment	Prevention	Randomized	Drug|Drug|Drug	Female	Palonosetron Associated to Aprepitant in Prophylaxis of PONV Interventional Unknown status Phase 4 2 90 vomiting|postoperative nausea and vomiting|nausea aprepitant|dexamethasone NA NCT02431780 NA NA NA NA NA NA NA NA NA NA NA 32861271 Pavel AM, Rennie JM, de Vries LS, Blennow M, Foran A, Shah DK, Pressler RM, Kapellou O, Dempsey EM, Mathieson SR, Pavlidis E, van Huffelen AC, Livingstone V, Toet MC, Weeke LC, Finder M, Mitra S, Murray DM, Marnane WP, Boylan GB. A machine-learning algorithm for neonatal seizure recognition: a multicentre, randomised, controlled trial. Lancet Child Adolesc Health. 2020 Oct;4(10):740-749. doi: 10.1016/S2352-4642(20)30239-X. Epub 2020 Aug 27.	Brain Diseases|Central Nervous System Diseases|Epilepsy|Nervous System Diseases|Neurologic Manifestations|Seizures	ANSeR Software System	Parallel Assignment	Other	Randomized	Device	All	A Multicentre Clinical Investigation of a Decision Support Algorithm for Neonatal Seizure Detection Interventional Active, not recruiting N/A 2 264 neurologic manifestations|brain diseases|seizures|central nervous system diseases|nervous system diseases NA NA NCT02432144 7968240 4355322 LS Mean -64.12 Standard Error of the Mean 4.016 -71.99 -56.24 95.0 1e-04 GEE model 32063397 Wang RY, da Silva Franco JF, López-Valdez J, Martins E, Sutton VR, Whitley CB, Zhang L, Cimms T, Marsden D, Jurecka A, Harmatz P. The long-term safety and efficacy of vestronidase alfa, rhGUS enzyme replacement therapy, in subjects with mucopolysaccharidosis VII. Mol Genet Metab. 2020 Mar;129(3):219-227. doi: 10.1016/j.ymgme.2020.01.003. Epub 2020 Jan 11. Erratum in: Mol Genet Metab. 2020 Sep - Oct;131(1-2):285.	MPS VII|Mucopolysaccharidosis|Mucopolysaccharidosis VII|Sly Syndrome	UX003	NA	NA	NA	Drug	All	NA NA NA NA NA NA mucopolysaccharidoses|mucopolysaccharidosis vii|syndrome NA Percent Change From Baseline Over Time in Urinary Glycosaminoglycan (uGAG) Excretion (Liquid Chromatography-Tandem Mass Spectrometry, Dermatan Sulfate) NCT02432144 7968240 4355324 LS Mean -62.28 Standard Error of the Mean 4.946 -71.98 -52.59 95.0 1e-04 GEE model 32063397 Wang RY, da Silva Franco JF, López-Valdez J, Martins E, Sutton VR, Whitley CB, Zhang L, Cimms T, Marsden D, Jurecka A, Harmatz P. The long-term safety and efficacy of vestronidase alfa, rhGUS enzyme replacement therapy, in subjects with mucopolysaccharidosis VII. Mol Genet Metab. 2020 Mar;129(3):219-227. doi: 10.1016/j.ymgme.2020.01.003. Epub 2020 Jan 11. Erratum in: Mol Genet Metab. 2020 Sep - Oct;131(1-2):285.	MPS VII|Mucopolysaccharidosis|Mucopolysaccharidosis VII|Sly Syndrome	UX003	NA	NA	NA	Drug	All	NA NA NA NA NA NA mucopolysaccharidoses|mucopolysaccharidosis vii|syndrome NA Percent Change From Baseline Over Time in Urinary Glycosaminoglycan (uGAG) Excretion (Liquid Chromatography-Tandem Mass Spectrometry, Dermatan Sulfate) NCT02432144 7968240 4355323 LS Mean -67.18 Standard Error of the Mean 3.224 -73.49 -60.86 95.0 1e-04 GEE model 32063397 Wang RY, da Silva Franco JF, López-Valdez J, Martins E, Sutton VR, Whitley CB, Zhang L, Cimms T, Marsden D, Jurecka A, Harmatz P. The long-term safety and efficacy of vestronidase alfa, rhGUS enzyme replacement therapy, in subjects with mucopolysaccharidosis VII. Mol Genet Metab. 2020 Mar;129(3):219-227. doi: 10.1016/j.ymgme.2020.01.003. Epub 2020 Jan 11. Erratum in: Mol Genet Metab. 2020 Sep - Oct;131(1-2):285.	MPS VII|Mucopolysaccharidosis|Mucopolysaccharidosis VII|Sly Syndrome	UX003	NA	NA	NA	Drug	All	NA NA NA NA NA NA mucopolysaccharidoses|mucopolysaccharidosis vii|syndrome NA Percent Change From Baseline Over Time in Urinary Glycosaminoglycan (uGAG) Excretion (Liquid Chromatography-Tandem Mass Spectrometry, Dermatan Sulfate) NCT02432144 7968240 4355320 LS Mean -57.85 NA -71.87 -43.82 95.0 1e-04 GEE model 32063397 Wang RY, da Silva Franco JF, López-Valdez J, Martins E, Sutton VR, Whitley CB, Zhang L, Cimms T, Marsden D, Jurecka A, Harmatz P. The long-term safety and efficacy of vestronidase alfa, rhGUS enzyme replacement therapy, in subjects with mucopolysaccharidosis VII. Mol Genet Metab. 2020 Mar;129(3):219-227. doi: 10.1016/j.ymgme.2020.01.003. Epub 2020 Jan 11. Erratum in: Mol Genet Metab. 2020 Sep - Oct;131(1-2):285.	MPS VII|Mucopolysaccharidosis|Mucopolysaccharidosis VII|Sly Syndrome	UX003	NA	NA	NA	Drug	All	NA NA NA NA NA NA mucopolysaccharidoses|mucopolysaccharidosis vii|syndrome NA Percent Change From Baseline Over Time in Urinary Glycosaminoglycan (uGAG) Excretion (Liquid Chromatography-Tandem Mass Spectrometry, Dermatan Sulfate) NCT02432144 7968240 4355321 LS Mean -60.8 Standard Error of the Mean 5.992 -72.54 -49.06 95.0 1e-04 GEE model 32063397 Wang RY, da Silva Franco JF, López-Valdez J, Martins E, Sutton VR, Whitley CB, Zhang L, Cimms T, Marsden D, Jurecka A, Harmatz P. The long-term safety and efficacy of vestronidase alfa, rhGUS enzyme replacement therapy, in subjects with mucopolysaccharidosis VII. Mol Genet Metab. 2020 Mar;129(3):219-227. doi: 10.1016/j.ymgme.2020.01.003. Epub 2020 Jan 11. Erratum in: Mol Genet Metab. 2020 Sep - Oct;131(1-2):285.	MPS VII|Mucopolysaccharidosis|Mucopolysaccharidosis VII|Sly Syndrome	UX003	NA	NA	NA	Drug	All	NA NA NA NA NA NA mucopolysaccharidoses|mucopolysaccharidosis vii|syndrome NA Percent Change From Baseline Over Time in Urinary Glycosaminoglycan (uGAG) Excretion (Liquid Chromatography-Tandem Mass Spectrometry, Dermatan Sulfate) NCT02432183 7968239 4355319 NA NA 0.0061 Kruskal-Wallis 26790574|29908073 Van der Eycken S, Schelpe A, Marijsse G, Dilissen E, Troosters T, Vanbelle V, Aertgeerts S, Dupont LJ, Peers K, Bullens DM, Seys SF. Feasibility to apply eucapnic voluntary hyperventilation in young elite athletes. Respir Med. 2016 Feb;111:91-3. doi: 10.1016/j.rmed.2015.12.012. Epub 2016 Jan 4.|Jonckheere AC, Seys SF, Dilissen E, Marijsse G, Schelpe AS, Van der Eycken S, Verhalle T, Vanbelle V, Aertgeerts S, Troosters T, Peers K, Dupont LJ, Bullens DMA. AQUA(©) Questionnaire as prediction tool for atopy in young elite athletes. Pediatr Allergy Immunol. 2018 Sep;29(6):648-650. doi: 10.1111/pai.12949. Epub 2018 Jul 9.	Elite Athlete|Healthy	NA	NA	NA	NA	NA	All	NA NA NA NA NA NA NA NA Maximal Fall in Forced Expiratory Volume in One-second (FEV1) After Eucapnic Voluntary Hyperventilation (EVH) Test NCT02432196 NA NA NA NA NA NA NA NA NA NA NA 27436878 Gammie JS, Wilson P, Bartus K, Gackowski A, Hung J, D'Ambra MN, Kolsut P, Bittle GJ, Szymanski P, Sadowski J, Kapelak B, Bilewska A, Kusmierczyk M, Ghoreishi M. Transapical Beating-Heart Mitral Valve Repair With an Expanded Polytetrafluoroethylene Cordal Implantation Device: Initial Clinical Experience. Circulation. 2016 Jul 19;134(3):189-97. doi: 10.1161/CIRCULATIONAHA.116.022010.	Mitral Valve Insufficiency|Mitral Valve Prolapse|Mitral Valve Regurgitation	Harpoon Medical Device	NA	NA	NA	Device	All	NA NA NA NA NA NA mitral valve insufficiency|mitral valve prolapse|prolapse NA NA NCT02432248 NA NA NA NA NA NA NA NA NA NA NA 22835219|18071895|19811650|20638339|20729538|23664458|24004296|23212832|23144466|24796766|24932478|16997936|25395742 Artini PG, Simi G, Ruggiero M, Pinelli S, Di Berardino OM, Papini F, Papini S, Monteleone P, Cela V. DHEA supplementation improves follicular microenviroment in poor responder patients. Gynecol Endocrinol. 2012 Sep;28(9):669-73. doi: 10.3109/09513590.2012.705386. Epub 2012 Jul 26.|Barad D, Brill H, Gleicher N. Update on the use of dehydroepiandrosterone supplementation among women with diminished ovarian function. J Assist Reprod Genet. 2007 Dec;24(12):629-34. Epub 2007 Dec 11.|Gleicher N, Ryan E, Weghofer A, Blanco-Mejia S, Barad DH. Miscarriage rates after dehydroepiandrosterone (DHEA) supplementation in women with diminished ovarian reserve: a case control study. Reprod Biol Endocrinol. 2009 Oct 7;7:108. doi: 10.1186/1477-7827-7-108.|Gleicher N, Weghofer A, Barad DH. Improvement in diminished ovarian reserve after dehydroepiandrosterone supplementation. Reprod Biomed Online. 2010 Sep;21(3):360-5. doi: 10.1016/j.rbmo.2010.04.006. Epub 2010 Apr 18.|Wiser A, Gonen O, Ghetler Y, Shavit T, Berkovitz A, Shulman A. Addition of dehydroepiandrosterone (DHEA) for poor-responder patients before and during IVF treatment improves the pregnancy rate: a randomized prospective study. Hum Reprod. 2010 Oct;25(10):2496-500. doi: 10.1093/humrep/deq220. Epub 2010 Aug 21.|Yilmaz N, Uygur D, Inal H, Gorkem U, Cicek N, Mollamahmutoglu L. Dehydroepiandrosterone supplementation improves predictive markers for diminished ovarian reserve: serum AMH, inhibin B and antral follicle count. Eur J Obstet Gynecol Reprod Biol. 2013 Jul;169(2):257-60. doi: 10.1016/j.ejogrb.2013.04.003. Epub 2013 May 9.|Singh N, Zangmo R, Kumar S, Roy KK, Sharma JB, Malhotra N, Vanamail P. A prospective study on role of dehydroepiandrosterone (DHEA) on improving the ovarian reserve markers in infertile patients with poor ovarian reserve. Gynecol Endocrinol. 2013 Nov;29(11):989-92. doi: 10.3109/09513590.2013.824957. Epub 2013 Sep 4.|Gleicher N, Kim A, Weghofer A, Shohat-Tal A, Lazzaroni E, Lee HJ, Barad DH. Starting and resulting testosterone levels after androgen supplementation determine at all ages in vitro fertilization (IVF) pregnancy rates in women with diminished ovarian reserve (DOR). J Assist Reprod Genet. 2013 Jan;30(1):49-62. doi: 10.1007/s10815-012-9890-z. Epub 2012 Dec 5.|Yeung TW, Li RH, Lee VC, Ho PC, Ng EH. A randomized double-blinded placebo-controlled trial on the effect of dehydroepiandrosterone for 16 weeks on ovarian response markers in women with primary ovarian insufficiency. J Clin Endocrinol Metab. 2013 Jan;98(1):380-8. doi: 10.1210/jc.2012-3071. Epub 2012 Nov 8.|Yeung TW, Chai J, Li RH, Lee VC, Ho PC, Ng EH. A randomized, controlled, pilot trial on the effect of dehydroepiandrosterone on ovarian response markers, ovarian response, and in vitro fertilization outcomes in poor responders. Fertil Steril. 2014 Jul;102(1):108-115.e1. doi: 10.1016/j.fertnstert.2014.03.044. Epub 2014 May 3.|Xu B, Li Z, Yue J, Jin L, Li Y, Ai J, Zhang H, Zhu G. Effect of dehydroepiandrosterone administration in patients with poor ovarian response according to the Bologna criteria. PLoS One. 2014 Jun 16;9(6):e99858. doi: 10.1371/journal.pone.0099858. eCollection 2014.|Barad D, Gleicher N. Effect of dehydroepiandrosterone on oocyte and embryo yields, embryo grade and cell number in IVF. Hum Reprod. 2006 Nov;21(11):2845-9. Epub 2006 Sep 22.|Jirge PR, Chougule SM, Gavali VG, Bhomkar DA. Impact of dehydroepiandrosterone on clinical outcome in poor responders: A pilot study in women undergoing in vitro fertilization, using bologna criteria. J Hum Reprod Sci. 2014 Jul;7(3):175-80. doi: 10.4103/0974-1208.142477.	Subfertility	Dehydroepiandrosterone|placebo(medical starch)	Parallel Assignment	Treatment	Randomized	Drug|Other	Female	Effect of DHEA on Patients With Poor Ovarian Responds Interventional Unknown status N/A 2 350 infertility dehydroepiandrosterone NA NCT02432352 NA NA NA NA NA NA NA NA NA NA NA 26916841 Kuo C, Atujuna M, Mathews C, Stein DJ, Hoare J, Beardslee W, Operario D, Cluver L, K Brown L. Developing family interventions for adolescent HIV prevention in South Africa. AIDS Care. 2016;28 Suppl 1:106-10. doi: 10.1080/09540121.2016.1146396. Epub 2016 Feb 26.	Depression|Sexual Behavior	Our Family Our Future	Parallel Assignment	Prevention	Randomized	Behavioral	All	Our Family Our Future: Acceptability and Feasibility Study of a Family Prevention Program for HIV Risk and Depression Interventional Completed Phase 1 2 152 depressive disorder|depression NA NA NCT02432794 NA NA NA NA NA NA NA NA NA NA NA 17192218|12403940|23583091|1548890|11893132|20098986|15569369|1449294|9782026|7790342|22292613|9881938|10094991|18477261|21040153 González-González JJ, Sanz-Alvarez L, Marqués-Alvarez L, Navarrete-Guijosa F, Martínez-Rodríguez E. [Complications of surgical resection of esophageal cancer]. Cir Esp. 2006 Dec;80(6):349-60. Review. Spanish.|Schröder W, Beckurts KT, Stähler D, Stützer H, Fischer JH, Hölscher AH. Microcirculatory changes associated with gastric tube formation in the pig. Eur Surg Res. 2002 Nov-Dec;34(6):411-7.|Farran Teixidor L, Llop Talaverón J, Galán Guzmán M, Aranda Danso H, Miró Martín M, Bettónica Larrañaga C, Estremiana García F, Biondo S. [Surgical outcomes of esophageal cancer resection since the development of an Oesophagogastric Tumour Board]. Cir Esp. 2013 Oct;91(8):517-23. doi: 10.1016/j.ciresp.2012.12.005. Epub 2013 Apr 11. Spanish.|Patil PK, Patel SG, Mistry RC, Deshpande RK, Desai PB. Cancer of the esophagus: esophagogastric anastomotic leak--a retrospective study of predisposing factors. J Surg Oncol. 1992 Mar;49(3):163-7.|Griffin SM, Shaw IH, Dresner SM. Early complications after Ivor Lewis subtotal esophagectomy with two-field lymphadenectomy: risk factors and management. J Am Coll Surg. 2002 Mar;194(3):285-97.|Schröder W, Hölscher AH, Bludau M, Vallböhmer D, Bollschweiler E, Gutschow C. Ivor-Lewis esophagectomy with and without laparoscopic conditioning of the gastric conduit. World J Surg. 2010 Apr;34(4):738-43. doi: 10.1007/s00268-010-0403-x.|Metzger R, Bollschweiler E, Vallböhmer D, Maish M, DeMeester TR, Hölscher AH. High volume centers for esophagectomy: what is the number needed to achieve low postoperative mortality? Dis Esophagus. 2004;17(4):310-4. Review.|Liebermann-Meffert DM, Meier R, Siewert JR. Vascular anatomy of the gastric tube used for esophageal reconstruction. Ann Thorac Surg. 1992 Dec;54(6):1110-5.|Boyle NH, Pearce A, Hunter D, Owen WJ, Mason RC. Scanning laser Doppler flowmetry and intraluminal recirculating gas tonometry in the assessment of gastric and jejunal perfusion during oesophageal resection. Br J Surg. 1998 Oct;85(10):1407-11.|Urschel JD. Ischemic conditioning of the rat stomach: implications for esophageal replacement with stomach. J Cardiovasc Surg (Torino). 1995 Apr;36(2):191-3.|Yuan Y, Duranceau A, Ferraro P, Martin J, Liberman M. Vascular conditioning of the stomach before esophageal reconstruction by gastric interposition. Dis Esophagus. 2012 Nov-Dec;25(8):740-9. doi: 10.1111/j.1442-2050.2011.01311.x. Epub 2012 Jan 31. Review.|Akiyama S, Kodera Y, Sekiguchi H, Kasai Y, Kondo K, Ito K, Takagi H. Preoperative embolization therapy for esophageal operation. J Surg Oncol. 1998 Dec;69(4):219-23.|Isomura T, Itoh S, Endo T, Akiyama S, Maruyama K, Ishiguchi T, Ishigaki T, Takagi H. Efficacy of gastric blood supply redistribution by transarterial embolization: preoperative procedure to prevent postoperative anastomotic leaks following esophagoplasty for esophageal carcinoma. Cardiovasc Intervent Radiol. 1999 Mar-Apr;22(2):119-23.|Lamas S, Azuara D, de Oca J, Sans M, Farran L, Alba E, Escalante E, Rafecas A. Time course of necrosis/apoptosis and neovascularization during experimental gastric conditioning. Dis Esophagus. 2008;21(4):370-6. doi: 10.1111/j.1442-2050.2007.00772.x.|Farran L, Miro M, Alba E, Bettonica C, Aranda H, Galan M, Rafecas A. Preoperative gastric conditioning in cervical gastroplasty. Dis Esophagus. 2011 May;24(4):205-10. doi: 10.1111/j.1442-2050.2010.01115.x. Epub 2010 Oct 11.	Esophageal Anastomotic Leak	delay phenomenon by arteriographic approach	Parallel Assignment	Prevention	Randomized	Procedure	All	Trial on Delay Phenomenon Utility in Preventing Anastomotic Leakage After an Esophagectomy Interventional Completed N/A 2 44 anastomotic leak NA NA NCT02433379 NA NA NA NA NA NA NA NA NA NA NA 23131066|27943348 Moss AJ, Schuger C, Beck CA, Brown MW, Cannom DS, Daubert JP, Estes NA 3rd, Greenberg H, Hall WJ, Huang DT, Kautzner J, Klein H, McNitt S, Olshansky B, Shoda M, Wilber D, Zareba W; MADIT-RIT Trial Investigators. Reduction in inappropriate therapy and mortality through ICD programming. N Engl J Med. 2012 Dec 13;367(24):2275-83. doi: 10.1056/NEJMoa1211107. Epub 2012 Nov 6.|Gold MR, Knops R, Burke MC, Lambiase PD, Russo AM, Bongiorni MG, Deharo JC, Aasbo J, El Chami MF, Husby M, Carter N, Boersma L. The Design of the Understanding Outcomes with the S-ICD in Primary Prevention Patients with Low EF Study (UNTOUCHED). Pacing Clin Electrophysiol. 2017 Jan;40(1):1-8. doi: 10.1111/pace.12994. Epub 2017 Jan 15.	Low Cardiac Output|Ventricular Fibrillation|Ventricular Tachycardia	EMBLEM S-ICD System	NA	NA	NA	Device	All	NA NA NA NA NA NA tachycardia|cardiac output, low|tachycardia, ventricular|ventricular fibrillation NA NA NCT02433691 NA NA NA NA NA NA NA NA NA NA NA 21765343|12657064|21531985|18181210|18094706|23769598|23545598|8793039|20219647|19666694 Miller KJ, Siddarth P, Gaines JM, Parrish JM, Ercoli LM, Marx K, Ronch J, Pilgram B, Burke K, Barczak N, Babcock B, Small GW. The memory fitness program: cognitive effects of a healthy aging intervention. Am J Geriatr Psychiatry. 2012 Jun;20(6):514-23. doi: 10.1097/JGP.0b013e318227f821.|Barnes DE, Yaffe K, Satariano WA, Tager IB. A longitudinal study of cardiorespiratory fitness and cognitive function in healthy older adults. J Am Geriatr Soc. 2003 Apr;51(4):459-65.|Erickson KI, Miller DL, Roecklein KA. The aging hippocampus: interactions between exercise, depression, and BDNF. Neuroscientist. 2012 Feb;18(1):82-97. doi: 10.1177/1073858410397054. Epub 2011 Apr 29. Review.|Goodwin VA, Richards SH, Taylor RS, Taylor AH, Campbell JL. The effectiveness of exercise interventions for people with Parkinson's disease: a systematic review and meta-analysis. Mov Disord. 2008 Apr 15;23(5):631-40. doi: 10.1002/mds.21922. Review.|Hillman CH, Erickson KI, Kramer AF. Be smart, exercise your heart: exercise effects on brain and cognition. Nat Rev Neurosci. 2008 Jan;9(1):58-65. Review.|Petzinger GM, Fisher BE, McEwen S, Beeler JA, Walsh JP, Jakowec MW. Exercise-enhanced neuroplasticity targeting motor and cognitive circuitry in Parkinson's disease. Lancet Neurol. 2013 Jul;12(7):716-26. doi: 10.1016/S1474-4422(13)70123-6.|Barnes DE, Santos-Modesitt W, Poelke G, Kramer AF, Castro C, Middleton LE, Yaffe K. The Mental Activity and eXercise (MAX) trial: a randomized controlled trial to enhance cognitive function in older adults. JAMA Intern Med. 2013 May 13;173(9):797-804. doi: 10.1001/jamainternmed.2013.189.|Oswald WD, Rupprecht R, Gunzelmann T, Tritt K. The SIMA-project: effects of 1 year cognitive and psychomotor training on cognitive abilities of the elderly. Behav Brain Res. 1996 Jun;78(1):67-72.|Berchtold NC, Castello N, Cotman CW. Exercise and time-dependent benefits to learning and memory. Neuroscience. 2010 May 19;167(3):588-97. doi: 10.1016/j.neuroscience.2010.02.050. Epub 2010 Feb 26.|Rasmussen P, Brassard P, Adser H, Pedersen MV, Leick L, Hart E, Secher NH, Pedersen BK, Pilegaard H. Evidence for a release of brain-derived neurotrophic factor from the brain during exercise. Exp Physiol. 2009 Oct;94(10):1062-9. doi: 10.1113/expphysiol.2009.048512. Epub 2009 Aug 7.	Memory Impairment	simultaneous aerobic exercise|sequential aerobic exercise|stretching and toning	Parallel Assignment	Health Services Research	Randomized	Other|Other|Other	All	Memory and Exercise Training Study in Older Adults With Subjective Memory Complaints Interventional Completed N/A 3 60 NA NA NA NCT02434354 NA NA NA NA NA NA NA NA NA NA NA 30804515 Huang AC, Orlowski RJ, Xu X, Mick R, George SM, Yan PK, Manne S, Kraya AA, Wubbenhorst B, Dorfman L, D'Andrea K, Wenz BM, Liu S, Chilukuri L, Kozlov A, Carberry M, Giles L, Kier MW, Quagliarello F, McGettigan S, Kreider K, Annamalai L, Zhao Q, Mogg R, Xu W, Blumenschein WM, Yearley JH, Linette GP, Amaravadi RK, Schuchter LM, Herati RS, Bengsch B, Nathanson KL, Farwell MD, Karakousis GC, Wherry EJ, Mitchell TC. A single dose of neoadjuvant PD-1 blockade predicts clinical outcomes in resectable melanoma. Nat Med. 2019 Mar;25(3):454-461. doi: 10.1038/s41591-019-0357-y. Epub 2019 Feb 25.	Malignant Melanoma	pembrolizumab	NA	NA	NA	Drug	All	NA NA NA NA NA NA melanoma pembrolizumab NA NCT02434536 NA NA NA NA NA NA NA NA NA NA NA 26893555|26695935|26667827|26417965|26384514|26139468|25774875|25517805|25472508|25228470|25077290|24758312|24200281|23508735|21756522|NA|24892936|23802742|NA Esteban C, Quintana JM, Garcia-Gutierrez S, Anton-Ladislao A, Gonzalez N, Baré M, Fernández de Larrea N, Rivas-Ruiz F; IRYSS-COPD group. Determinants of change in physical activity during moderate-to-severe COPD exacerbation. Int J Chron Obstruct Pulmon Dis. 2016 Feb 3;11:251-61. doi: 10.2147/COPD.S79580. eCollection 2016.|Esteban C, Arostegui I, Garcia-Gutierrez S, Gonzalez N, Lafuente I, Bare M, Fernandez de Larrea N, Rivas F, Quintana JM; IRYSS-COPD Group. A decision tree to assess short-term mortality after an emergency department visit for an exacerbation of COPD: a cohort study. Respir Res. 2015 Dec 22;16:151. doi: 10.1186/s12931-015-0313-4.|Garcia-Gutierrez S, Quintana JM, Unzurrunzaga A, Esteban C, Baré M, Fernández de Larrea N, Pulido E, Rivas P, -Copd Group I. Predictors of Change in Dyspnea Level in Acute Exacerbations of COPD. COPD. 2016 Jun;13(3):303-11. doi: 10.3109/15412555.2015.1078784. Epub 2015 Dec 14.|Pomares X, Montón C, Baré M, Pont M, Estirado C, Gea J, Quintana JM, Vidal S, Santiago A; IRYSS-COPD Appropriateness study group. Emergency Hospital Care for Exacerbation of COPD: Is Inhaled Maintenance Therapy Modified? COPD. 2016;13(1):11-8. doi: 10.3109/15412555.2015.1043517. Epub 2015 Sep 29.|Barrio I, Arostegui I, Rodríguez-Álvarez MX, Quintana JM. A new approach to categorising continuous variables in prediction models: Proposal and validation. Stat Methods Med Res. 2017 Dec;26(6):2586-2602. doi: 10.1177/0962280215601873. Epub 2015 Sep 18.|Rivas-Ruiz F, Redondo M, González N, Vidal S, García S, Lafuente I, Bare M, Cano Aguirre Mdel P, Quintana-López JM; Grupo IRYSS-COPD. Appropriateness of diagnostic effort in hospital emergency room attention for episodes of COPD exacerbation. J Eval Clin Pract. 2015 Oct;21(5):848-54. doi: 10.1111/jep.12390. Epub 2015 Jul 2.|Garcia-Gutierrez S, Unzurrunzaga A, Arostegui I, Quintana JM, Pulido E, Gallardo MS, Esteban C; IRYSS-COPD group. The Use of Pulse Oximetry to Determine Hypoxemia in Acute Exacerbations of COPD. COPD. 2015;12(6):613-20. doi: 10.3109/15412555.2014.995291. Epub 2015 Mar 16.|Quintana JM, Esteban C, Unzurrunzaga A, Garcia-Gutierrez S, Gonzalez N, Lafuente I, Bare M, de Larrea NF, Vidal S; IRYSS-COPD Group. Prognostic severity scores for patients with COPD exacerbations attending emergency departments. Int J Tuberc Lung Dis. 2014 Dec;18(12):1415-20. doi: 10.5588/ijtld.14.0312.|Quintana JM, Unzurrunzaga A, Garcia-Gutierrez S, Gonzalez N, Lafuente I, Bare M, de Larrea NF, Rivas F, Esteban C; IRYSS-COPD Group. Predictors of Hospital Length of Stay in Patients with Exacerbations of COPD: A Cohort Study. J Gen Intern Med. 2015 Jun;30(6):824-31. doi: 10.1007/s11606-014-3129-x. Epub 2014 Dec 4.|Quintana JM, Esteban C, Garcia-Gutierrez S, Aguirre U, Gonzalez N, Lafuente I, Bare M, Fernandez de Larrea N, Rivas-Ruiz F; IRYSS-COPD Group. Predictors of hospital admission two months after emergency department evaluation of COPD exacerbation. Respiration. 2014;88(4):298-306. doi: 10.1159/000365996. Epub 2014 Sep 10.|Garcia-Gutierrez S, Quintana JM, Bilbao A, Unzurrunzaga A, Esteban C, Baré M, Girón Moreno RM, Pulido E, Rivas P; IRYSS-COPD Appropriateness Study (IRYSS-COPD) Group. Validity of criteria for hospital admission in exacerbations of COPD. Int J Clin Pract. 2014 Jul;68(7):820-9. Epub 2014 Feb 20.|Quintana JM, Esteban C, Unzurrunzaga A, Garcia-Gutierrez S, Gonzalez N, Barrio I, Arostegui I, Lafuente I, Bare M, Fernandez-de-Larrea N, Vidal S; IRYSS-COPD group. Predictive score for mortality in patients with COPD exacerbations attending hospital emergency departments. BMC Med. 2014 Apr 23;12:66. doi: 10.1186/1741-7015-12-66.|Vidal S, González N, Barrio I, Rivas-Ruiz F, Baré M, Blasco JA, Ruíz-Frutos C, Quintana JM; Investigación en Resultados y Servicios Sanitarios (IRYSS) COPD Group. Predictors of hospital admission in exacerbations of chronic obstructive pulmonary disease. Int J Tuberc Lung Dis. 2013 Dec;17(12):1632-7. doi: 10.5588/ijtld.13.0177.|Garcia-Gutierrez S, Quintana JM, Barrio I, Bare M, Fernandez N, Vidal S, Gonzalez N, Lafuente I, Arteta E, Esteban C, Pulido E; IRYSS-COPD Appropriateness Study (IRYSS-CAS) group. Application of appropriateness criteria for hospitalization in COPD exacerbation. Intern Emerg Med. 2013 Jun;8(4):349-57. doi: 10.1007/s11739-013-0927-9. Epub 2013 Mar 19.|Garcia-Gutierrez S, Quintana JM, Aguirre U, Esteban C, Bilbao A, Escobar A, Vidal S, Bare M, Aizpuru F, Blasco JA; Investigación en Resultados y Servicios Sanitarios (IRYSS) COPD Group. Explicit criteria for hospital admission in exacerbations of chronic obstructive pulmonary disease. Int J Tuberc Lung Dis. 2011 May;15(5):680-6. doi: 10.5588/ijtld.10.0408.|Bare M, Montón C, Pomares X, Font J, Torá N, Estirado C, Quintana JM, Santiago A, Vidal S, The Iryss-COPD appropiateness Study Group. Cohort study of factors contributing to mortality two months after exacerbation of COPD according to patient destination from emergency department. British Journal of Medicine and Medical Research 5(2):221-234, 2015|Arostegui I, Esteban C, García-Gutierrez S, Bare M, Fernández-de-Larrea N, Briones E, Quintana JM; IRYSS-COPD Group. Subtypes of patients experiencing exacerbations of COPD and associations with outcomes. PLoS One. 2014 Jun 3;9(6):e98580. doi: 10.1371/journal.pone.0098580. eCollection 2014.|Barrio I, Arostegui I, Quintana JM, Group IC. Use of generalised additive models to categorise continuous variables in clinical prediction. BMC Med Res Methodol. 2013 Jun 26;13:83. doi: 10.1186/1471-2288-13-83.|García-Gutiérrez S, Quintana JM, Unzurrunzaga A, Esteban C, González N, Barrio I. Creación de una escala para evaluar la gravedad de las exacerbaciones agudas de la enfermedad pulmonar obstructiva crónica (EA-EPOC) en los servicios de urgencias hospitalarios. Emergencias 26: 251-258, 2014.	COPD	NA	NA	NA	NA	NA	All	NA NA NA NA NA NA emergencies NA NA NCT02434562 NA NA NA NA NA NA NA NA NA NA NA 27576188 Laurent MR, Helsen C, Antonio L, Schollaert D, Joniau S, Vos MJ, Decallonne B, Hammond GL, Vanderschueren D, Claessens F. Effects of sex hormone-binding globulin (SHBG) on androgen bioactivity in vitro. Mol Cell Endocrinol. 2016 Dec 5;437:280-291. doi: 10.1016/j.mce.2016.08.041. Epub 2016 Aug 26.	Androgens|Estrogens|Hypogonadism|Testosterone	Serum (with or without urine) samples	NA	NA	NA	Other	All	NA NA NA NA NA NA hypogonadism NA NA NCT02434575 NA NA NA NA NA NA NA NA NA NA NA 29645352 Ray AF, Powell J, Speakman MJ, Longford NT, DasGupta R, Bryant T, Modi S, Dyer J, Harris M, Carolan-Rees G, Hacking N. Efficacy and safety of prostate artery embolization for benign prostatic hyperplasia: an observational study and propensity-matched comparison with transurethral resection of the prostate (the UK-ROPE study). BJU Int. 2018 Aug;122(2):270-282. doi: 10.1111/bju.14249. Epub 2018 May 6.	Lower Urinary Tract Symptoms	NA	NA	NA	NA	NA	Male	NA NA NA NA NA NA lower urinary tract symptoms NA NA NCT02434601 NA NA NA NA NA NA NA NA NA NA NA 24473714|17288322|18228057|24004965|17262225|18717178|19830963|15119583|12877429|23747824|20005565|16009415|18666493|21762980|20978636|15001284|19411519 Demarco FF, Baldissera RA, Madruga FC, Simões RC, Lund RG, Correa MB, Cenci MS. Anterior composite restorations in clinical practice: findings from a survey with general dental practitioners. J Appl Oral Sci. 2013 Nov-Dec;21(6):497-504. doi: 10.1590/1679-775720130013.|Akimoto N, Takamizu M, Momoi Y. 10-year clinical evaluation of a self-etching adhesive system. Oper Dent. 2007 Jan-Feb;32(1):3-10.|Bartlett D, Ganss C, Lussi A. Basic Erosive Wear Examination (BEWE): a new scoring system for scientific and clinical needs. Clin Oral Investig. 2008 Mar;12 Suppl 1:S65-8. doi: 10.1007/s00784-007-0181-5. Epub 2008 Jan 29.|Bartlett DW, Lussi A, West NX, Bouchard P, Sanz M, Bourgeois D. Prevalence of tooth wear on buccal and lingual surfaces and possible risk factors in young European adults. J Dent. 2013 Nov;41(11):1007-13. doi: 10.1016/j.jdent.2013.08.018. Epub 2013 Sep 1.|Hickel R, Roulet JF, Bayne S, Heintze SD, Mjör IA, Peters M, Rousson V, Randall R, Schmalz G, Tyas M, Vanherle G. Recommendations for conducting controlled clinical studies of dental restorative materials. Clin Oral Investig. 2007 Mar;11(1):5-33. Epub 2007 Jan 30. Review. Erratum in: Clin Oral Investig. 2008 Mar;12(1):97.|Karakaya S, Unlu N, Say EC, Ozer F, Soyman M, Tagami J. Bond strengths of three different dentin adhesive systems to sclerotic dentin. Dent Mater J. 2008 May;27(3):471-9.|Kim SY, Lee KW, Seong SR, Lee MA, Lee IB, Son HH, Kim HY, Oh MH, Cho BH. Two-year clinical effectiveness of adhesives and retention form on resin composite restorations of non-carious cervical lesions. Oper Dent. 2009 Sep-Oct;34(5):507-15. doi: 10.2341/08-006C.|Lopes GC, Baratieri CM, Baratieri LN, Monteiro S Jr, Cardoso Vieira LC. Bonding to cervical sclerotic dentin: effect of acid etching time. J Adhes Dent. 2004 Spring;6(1):19-23.|Lopes GC, Vieira LC, Monteiro S Jr, Caldeira de Andrada MA, Baratieri CM. Dentin bonding: effect of degree of mineralization and acid etching time. Oper Dent. 2003 Jul-Aug;28(4):429-39.|Moretto SG, Russo EM, Carvalho RC, De Munck J, Van Landuyt K, Peumans M, Van Meerbeek B, Cardoso MV. 3-year clinical effectiveness of one-step adhesives in non-carious cervical lesions. J Dent. 2013 Aug;41(8):675-82. doi: 10.1016/j.jdent.2013.05.016. Epub 2013 Jun 6.|Perdigão J. Dentin bonding-variables related to the clinical situation and the substrate treatment. Dent Mater. 2010 Feb;26(2):e24-37. doi: 10.1016/j.dental.2009.11.149. Epub 2009 Dec 14. Review.|Peumans M, Kanumilli P, De Munck J, Van Landuyt K, Lambrechts P, Van Meerbeek B. Clinical effectiveness of contemporary adhesives: a systematic review of current clinical trials. Dent Mater. 2005 Sep;21(9):864-81. Review.|Ritter AV, Heymann HO, Swift EJ Jr, Sturdevant JR, Wilder AD Jr. Clinical evaluation of an all-in-one adhesive in non-carious cervical lesions with different degrees of dentin sclerosis. Oper Dent. 2008 Jul-Aug;33(4):370-8. doi: 10.2341/07-128.|Da Rosa Rodolpho PA, Donassollo TA, Cenci MS, Loguércio AD, Moraes RR, Bronkhorst EM, Opdam NJ, Demarco FF. 22-Year clinical evaluation of the performance of two posterior composites with different filler characteristics. Dent Mater. 2011 Oct;27(10):955-63. doi: 10.1016/j.dental.2011.06.001. Epub 2011 Jul 16.|Salz U, Bock T. Testing adhesion of direct restoratives to dental hard tissue - a review. J Adhes Dent. 2010 Oct;12(5):343-71. doi: 10.3290/j.jad.a19741. Review.|Tay FR, Pashley DH. Resin bonding to cervical sclerotic dentin: a review. J Dent. 2004 Mar;32(3):173-96. Review.|Wilder AD Jr, Swift EJ Jr, Heymann HO, Ritter AV, Sturdevant JR, Bayne SC. A 12-year clinical evaluation of a three-step dentin adhesive in noncarious cervical lesions. J Am Dent Assoc. 2009 May;140(5):526-35.	Adhesion	Treatment of Dentin Surface|Dentin Surface|Treatment	Parallel Assignment	Treatment	Randomized	Procedure|Procedure|Procedure	All	Dentin Treatments for Restorations of Cervical Lesions Non-Carious Interventional Unknown status Phase 2/Phase 3 3 28 tissue adhesions NA NA NCT02434822 NA NA NA NA NA NA NA NA NA NA NA 29470934 Cordero De Los Santos L, Feris-Iglesias J, Aloysia D'Cor N, Midde VJ, Patnaik BN, Thollot Y, Rasuli A, Desauziers E. Bivalent oral cholera vaccine in participants aged 1 year and older in the Dominican Republic: A phase III, single-arm, safety and immunogenicity trial. Hum Vaccin Immunother. 2018 Jun 3;14(6):1403-1411. doi: 10.1080/21645515.2018.1430540. Epub 2018 Feb 22.	Cholera	Shanchol™: Oral Cholera Vaccine Killed Bivalent (O1 and O139) Whole Cell|Shanchol™: Oral Cholera Vaccine Killed Bivalent (O1 and O139) Whole Cell|Shanchol™: Oral Cholera Vaccine Killed Bivalent (O1 and O139) Whole Cell	NA	NA	NA	Biological|Biological|Biological	All	A Study of Two Doses of Oral Cholera Vaccine (Shanchol™) in Subjects Aged 1 Year and Older in Dominican Republic Interventional Completed Phase 3 3 336 cholera vaccines NA NCT02434900 NA NA NA NA NA NA NA NA NA NA NA 24102268|23305099 Christesen HT, Andersen LB. Reply to: 'vitamin D deficiency during pregnancy: confronting the issues'. Clin Endocrinol (Oxf). 2014 Jul;81(1):155-6. doi: 10.1111/cen.12328. Epub 2013 Oct 15.|Andersen LB, Abrahamsen B, Dalgård C, Kyhl HB, Beck-Nielsen SS, Frost-Nielsen M, Jørgensen JS, Barington T, Christesen HT. Parity and tanned white skin as novel predictors of vitamin D status in early pregnancy: a population-based cohort study. Clin Endocrinol (Oxf). 2013 Sep;79(3):333-41. doi: 10.1111/cen.12147. Epub 2013 Jul 2.	Abortion, Spontaneous	NA	NA	NA	NA	NA	Female	NA NA NA NA NA NA abortion, spontaneous NA NA NCT02435979 NA NA NA NA NA NA NA NA NA NA NA 23481405 Sorensen AA, Howard D, Tan WH, Ketchersid J, Calfee RP. Minimal clinically important differences of 3 patient-rated outcomes instruments. J Hand Surg Am. 2013 Apr;38(4):641-9. doi: 10.1016/j.jhsa.2012.12.032. Epub 2013 Mar 6.	Wrist Injuries	hand therapy|Proximal Strengthening	Parallel Assignment	Treatment	Randomized	Other|Other	All	Proximal Strengthening for the Management of Wrist Pain Interventional Completed N/A 2 38 wrist injuries NA NA NCT02436213 NA NA NA NA NA NA NA NA NA NA NA 24676541 Howard LSGE, Santhirapala V, Murphy K, Mukherjee B, Busbridge M, Tighe HC, Jackson JE, Hughes JMB, Shovlin CL. Cardiopulmonary exercise testing demonstrates maintenance of exercise capacity in patients with hypoxemia and pulmonary arteriovenous malformations. Chest. 2014 Sep;146(3):709-718. doi: 10.1378/chest.13-2988.	Hereditary Hemorrhagic Telangiectasia|Pulmonary Arteriovenous Malformations	Cardiopulmonary exercise test|Blood test	NA	NA	NA	Other|Procedure	All	Cardiopulmonary Exercise Testing to Evaluate Pulmonary AVMs Interventional Unknown status N/A 3 90 arteriovenous malformations|telangiectasia, hereditary hemorrhagic|hemangioma|arteriovenous fistula|congenital abnormalities|telangiectasis NA NA NCT02436317 NA NA NA NA NA NA NA NA NA NA NA 21345104|25468845|17722996|22681860|21111923|22392031|23989172|15364744|11419879|14695718|22284252|24998674|25176151|12931101|23948720|19586543 Moore CL, Copel JA. Point-of-care ultrasonography. N Engl J Med. 2011 Feb 24;364(8):749-57. doi: 10.1056/NEJMra0909487. Review.|Hothi SS, Sprigings D, Chambers J. Point-of-care cardiac ultrasound in acute medicine--the quick scan. Clin Med (Lond). 2014 Dec;14(6):608-11. doi: 10.7861/clinmedicine.14-6-608.|Preston DL, Ron E, Tokuoka S, Funamoto S, Nishi N, Soda M, Mabuchi K, Kodama K. Solid cancer incidence in atomic bomb survivors: 1958-1998. Radiat Res. 2007 Jul;168(1):1-64.|Pearce MS, Salotti JA, Little MP, McHugh K, Lee C, Kim KP, Howe NL, Ronckers CM, Rajaraman P, Sir Craft AW, Parker L, Berrington de González A. Radiation exposure from CT scans in childhood and subsequent risk of leukaemia and brain tumours: a retrospective cohort study. Lancet. 2012 Aug 4;380(9840):499-505. doi: 10.1016/S0140-6736(12)60815-0. Epub 2012 Jun 7.|Labovitz AJ, Noble VE, Bierig M, Goldstein SA, Jones R, Kort S, Porter TR, Spencer KT, Tayal VS, Wei K. Focused cardiac ultrasound in the emergent setting: a consensus statement of the American Society of Echocardiography and American College of Emergency Physicians. J Am Soc Echocardiogr. 2010 Dec;23(12):1225-30. doi: 10.1016/j.echo.2010.10.005.|Volpicelli G, Elbarbary M, Blaivas M, Lichtenstein DA, Mathis G, Kirkpatrick AW, Melniker L, Gargani L, Noble VE, Via G, Dean A, Tsung JW, Soldati G, Copetti R, Bouhemad B, Reissig A, Agricola E, Rouby JJ, Arbelot C, Liteplo A, Sargsyan A, Silva F, Hoppmann R, Breitkreutz R, Seibel A, Neri L, Storti E, Petrovic T; International Liaison Committee on Lung Ultrasound (ILC-LUS) for International Consensus Conference on Lung Ultrasound (ICC-LUS). International evidence-based recommendations for point-of-care lung ultrasound. Intensive Care Med. 2012 Apr;38(4):577-91. doi: 10.1007/s00134-012-2513-4. Epub 2012 Mar 6. Review.|Oren-Grinberg A, Talmor D, Brown SM. Focused critical care echocardiography. Crit Care Med. 2013 Nov;41(11):2618-26. doi: 10.1097/CCM.0b013e31829e4dc5. Review.|Kobal SL, Atar S, Siegel RJ. Hand-carried ultrasound improves the bedside cardiovascular examination. Chest. 2004 Sep;126(3):693-701. Review.|Spencer KT, Anderson AS, Bhargava A, Bales AC, Sorrentino M, Furlong K, Lang RM. Physician-performed point-of-care echocardiography using a laptop platform compared with physical examination in the cardiovascular patient. J Am Coll Cardiol. 2001 Jun 15;37(8):2013-8.|Lichtenstein D, Goldstein I, Mourgeon E, Cluzel P, Grenier P, Rouby JJ. Comparative diagnostic performances of auscultation, chest radiography, and lung ultrasonography in acute respiratory distress syndrome. Anesthesiology. 2004 Jan;100(1):9-15.|Mjolstad OC, Dalen H, Graven T, Kleinau JO, Salvesen O, Haugen BO. Routinely adding ultrasound examinations by pocket-sized ultrasound devices improves inpatient diagnostics in a medical department. Eur J Intern Med. 2012 Mar;23(2):185-91. doi: 10.1016/j.ejim.2011.10.009. Epub 2011 Nov 9.|Laursen CB, Sloth E, Lassen AT, Christensen Rd, Lambrechtsen J, Madsen PH, Henriksen DP, Davidsen JR, Rasmussen F. Point-of-care ultrasonography in patients admitted with respiratory symptoms: a single-blind, randomised controlled trial. Lancet Respir Med. 2014 Aug;2(8):638-46. doi: 10.1016/S2213-2600(14)70135-3. Epub 2014 Jul 3.|Al Deeb M, Barbic S, Featherstone R, Dankoff J, Barbic D. Point-of-care ultrasonography for the diagnosis of acute cardiogenic pulmonary edema in patients presenting with acute dyspnea: a systematic review and meta-analysis. Acad Emerg Med. 2014 Aug;21(8):843-52. doi: 10.1111/acem.12435. Review.|Fedson S, Neithardt G, Thomas P, Lickerman A, Radzienda M, DeCara JM, Lang RM, Spencer KT. Unsuspected clinically important findings detected with a small portable ultrasound device in patients admitted to a general medicine service. J Am Soc Echocardiogr. 2003 Sep;16(9):901-5.|Laursen CB, Sloth E, Lambrechtsen J, Lassen AT, Madsen PH, Henriksen DP, Davidsen JR, Rasmussen F. Focused sonography of the heart, lungs, and deep veins identifies missed life-threatening conditions in admitted patients with acute respiratory symptoms. Chest. 2013 Dec;144(6):1868-1875. doi: 10.1378/chest.13-0882.|Thiel SW, Kollef MH, Isakow W. Non-invasive stroke volume measurement and passive leg raising predict volume responsiveness in medical ICU patients: an observational cohort study. Crit Care. 2009;13(4):R111. doi: 10.1186/cc7955. Epub 2009 Jul 8.	Cardiovascular Abnormalities|Hemodynamic Instability|Respiratory Abnormalities	Point Of Care Ultrasound	Parallel Assignment	Diagnostic	Randomized	Device	All	Point of Care Ultrasonography Interventional Completed N/A 2 60 cardiovascular abnormalities|congenital abnormalities NA NA NCT02436967 NA NA NA NA NA NA NA NA NA NA NA 7648691|12221054 Stary HC, Chandler AB, Dinsmore RE, Fuster V, Glagov S, Insull W Jr, Rosenfeld ME, Schwartz CJ, Wagner WD, Wissler RW. A definition of advanced types of atherosclerotic lesions and a histological classification of atherosclerosis. A report from the Committee on Vascular Lesions of the Council on Arteriosclerosis, American Heart Association. Circulation. 1995 Sep 1;92(5):1355-74. Review.|Cai JM, Hatsukami TS, Ferguson MS, Small R, Polissar NL, Yuan C. Classification of human carotid atherosclerotic lesions with in vivo multicontrast magnetic resonance imaging. Circulation. 2002 Sep 10;106(11):1368-73.	Atherosclerosis|Carotid Stenosis	Carotid endarterectomy in clinical healthcare.	NA	NA	NA	Other	All	NA NA NA NA NA NA atherosclerosis|carotid stenosis NA NA NCT02437032 NA NA NA NA NA NA NA NA NA NA NA 18175787|17110397|16740654 Gilchrist RB, Lane M, Thompson JG. Oocyte-secreted factors: regulators of cumulus cell function and oocyte quality. Hum Reprod Update. 2008 Mar-Apr;14(2):159-77. doi: 10.1093/humupd/dmm040. Epub 2008 Jan 5. Review.|Smitz J, Andersen AN, Devroey P, Arce JC; MERIT Group. Endocrine profile in serum and follicular fluid differs after ovarian stimulation with HP-hMG or recombinant FSH in IVF patients. Hum Reprod. 2007 Mar;22(3):676-87. Epub 2006 Nov 16.|Orisaka M, Orisaka S, Jiang JY, Craig J, Wang Y, Kotsuji F, Tsang BK. Growth differentiation factor 9 is antiapoptotic during follicular development from preantral to early antral stage. Mol Endocrinol. 2006 Oct;20(10):2456-68. Epub 2006 Jun 1.	Infertility	recombinant FSH|Urinary FSH|hMG	NA	NA	NA	Drug|Drug|Drug	Female	Gonadotropin Type in Ovarian Stimulation Interventional Completed Phase 4 3 100 infertility menotropins NA NCT02437188 NA NA NA NA NA NA NA NA NA NA NA 29777950 Dindo L, Zimmerman MB, Hadlandsmyth K, StMarie B, Embree J, Marchman J, Tripp-Reimer T, Rakel B. Acceptance and Commitment Therapy for Prevention of Chronic Postsurgical Pain and Opioid Use in At-Risk Veterans: A Pilot Randomized Controlled Study. J Pain. 2018 Oct;19(10):1211-1221. doi: 10.1016/j.jpain.2018.04.016. Epub 2018 May 17.	Acceptance and Commitment Therapy|Persistent Post-surgical Pain|Substance Use Disorder	ACT (Acceptance and Commitment Therapy)	Parallel Assignment	Prevention	Randomized	Behavioral	All	Preventing Persistent Post-Surgical Pain and Opioid Use In At-Risk Veterans: Effect of ACT Interventional Completed N/A 2 88 substance-related disorders NA NA NCT02437240 NA NA NA NA NA NA NA NA NA NA NA 19559822 Shahian DM, O'Brien SM, Filardo G, Ferraris VA, Haan CK, Rich JB, Normand SL, DeLong ER, Shewan CM, Dokholyan RS, Peterson ED, Edwards FH, Anderson RP; Society of Thoracic Surgeons Quality Measurement Task Force. The Society of Thoracic Surgeons 2008 cardiac surgery risk models: part 1--coronary artery bypass grafting surgery. Ann Thorac Surg. 2009 Jul;88(1 Suppl):S2-22. doi: 10.1016/j.athoracsur.2009.05.053.	Other Functional Disturbances Following Cardiac Surgery	Pilates-based CPT|Traditional CPT	Parallel Assignment	Treatment	Randomized	Behavioral|Behavioral	All	Pilates-based Cardiopulmonary Physical Therapy for In-Patients After Cardiac Surgery Interventional Unknown status N/A 2 140 NA NA NA NCT02437539 NA NA NA NA NA NA NA NA NA NA NA 22213823 Persson M, Madsen J, Østergaard S, Jensen MM, Jørgensen JT, Juhl K, Lehmann C, Ploug M, Kjaer A. Quantitative PET of human urokinase-type plasminogen activator receptor with 64Cu-DOTA-AE105: implications for visualizing cancer invasion. J Nucl Med. 2012 Jan;53(1):138-45. doi: 10.2967/jnumed.110.083386.	Breast Cancer|Prostate Cancer|Urinary Bladder Cancer	Injection of 68Ga-NOTA-AE105|Positron Emission Tomography scans	NA	NA	NA	Drug|Device	All	NA NA NA NA NA NA urinary bladder neoplasms NA NA NCT02437552 NA NA NA NA NA NA NA NA NA NA NA NA BAUMGARTEN, M.C.S. et al. Behavior of pain and pulmonary function in patients undergoing heart surgery via sternotomy. Rev Bras-surgical Cardiovasc.24 (4), 2009 BRUMMEL, N.S; GIRARD, T.D. Preventing delirium in the intensive care unit.Crit Care Clin. 29(1):51-65 , 2013. Guidelines on Cardiopulmonary and Metabolic Rehabilitation: Practical Aspects and Responsibilities. Arq Bras Cardiol of. V. 86, No. 1, January 2006. Available in http://publicacoes.cardiol.br/consenso/2006/8601012.pdf> access 10/14/14, 13h22min. ENRIGHT IP SHERRIL DI. Reference equations for the six minute walk in healthy adults. Am J Respir Crit Care Med. V.158, p.1384-1387,1998.	Cardiac Surgery|Exercise Movement Techniques	ergometer cycle exercise|routine physiotherapy	Parallel Assignment	Treatment	Randomized	Device|Other	All	Cycle Ergometer Exercise in Phase I of Cardiac Rehabilitation After Cardiac Surgery Interventional Withdrawn N/A 2 0 NA NA NA NCT02437669 NA NA NA NA NA NA NA NA NA NA NA 30902361 Tsze DS, Pan SS, DePeter KC, Wagh AM, Gordon SL, Dayan PS. Intranasal hydromorphone for treatment of acute pain in children: A pilot study. Am J Emerg Med. 2019 Jun;37(6):1128-1132. doi: 10.1016/j.ajem.2019.03.013. Epub 2019 Mar 13.	Pain	Hydromorphone	NA	NA	NA	Drug	All	NA NA NA NA NA NA acute pain hydromorphone NA NCT02437695 NA NA NA NA NA NA NA NA NA NA NA 23466240 Mills JT, Burris MB, Warburton DJ, Conaway MR, Schenkman NS, Krupski TL. Positioning injuries associated with robotic assisted urological surgery. J Urol. 2013 Aug;190(2):580-4. doi: 10.1016/j.juro.2013.02.3185. Epub 2013 Mar 1.	Peripheral Nerve Injuries	NA	NA	NA	NA	NA	Male	NA NA NA NA NA NA peripheral nerve injuries|wounds and injuries NA NA NCT02437786 NA NA NA NA NA NA NA NA NA NA NA 24290282 Suárez-Fueyo A, Ramos T, Galán A, Jimeno L, Wurtzen PA, Marin A, de Frutos C, Blanco C, Carrera AC, Barber D, Varona R. Grass tablet sublingual immunotherapy downregulates the TH2 cytokine response followed by regulatory T-cell generation. J Allergy Clin Immunol. 2014 Jan;133(1):130-8.e1-2. doi: 10.1016/j.jaci.2013.09.043. Epub 2013 Nov 28.	Allergic Rhinoconjunctivitis	GRAZAX	NA	NA	NA	Drug	All	NA NA NA NA NA NA rhinitis|rhinitis, allergic NA NA NCT02437877 NA NA NA NA NA NA NA NA NA NA NA 23809686|22455522|19282036|17119766|15249437|17595262|17684651 Hitos SF, Arakaki R, Solé D, Weckx LL. Oral breathing and speech disorders in children. J Pediatr (Rio J). 2013 Jul-Aug;89(4):361-5. doi: 10.1016/j.jped.2012.12.007. Epub 2013 Jul 1.|Farronato G, Giannini L, Riva R, Galbiati G, Maspero C. Correlations between malocclusions and dyslalias. Eur J Paediatr Dent. 2012 Mar;13(1):13-8.|Souki BQ, Pimenta GB, Souki MQ, Franco LP, Becker HM, Pinto JA. Prevalence of malocclusion among mouth breathing children: do expectations meet reality? Int J Pediatr Otorhinolaryngol. 2009 May;73(5):767-73. doi: 10.1016/j.ijporl.2009.02.006. Epub 2009 Mar 12.|Ziliotto KN, dos Santos MF, Monteiro VG, Pradella-Hallinan M, Moreira GA, Pereira LD, Weckx LL, Fujita RR, Pizarro GU. Auditory processing assessment in children with obstructive sleep apnea syndrome. Braz J Otorhinolaryngol. 2006 May-Jun;72(3):321-7.|Ersu R, Arman AR, Save D, Karadag B, Karakoc F, Berkem M, Dagli E. Prevalence of snoring and symptoms of sleep-disordered breathing in primary school children in istanbul. Chest. 2004 Jul;126(1):19-24.|Lamberg L. Sleep-disordered breathing may spur behavioral, learning problems in children. JAMA. 2007 Jun 27;297(24):2681-3.|Hamasaki Uema SF, Nagata Pignatari SS, Fujita RR, Moreira GA, Pradella-Hallinan M, Weckx L. Assessment of cognitive learning function in children with obstructive sleep breathing disorders. Braz J Otorhinolaryngol. 2007 May-Jun;73(3):315-20.	Mouth Breathing	NA	NA	NA	NA	NA	All	NA NA NA NA NA NA respiratory aspiration|mouth breathing NA NA NCT02438072 NA NA NA NA NA NA NA NA NA NA NA 24018772 Hall-Flavin DK, Winner JG, Allen JD, Carhart JM, Proctor B, Snyder KA, Drews MS, Eisterhold LL, Geske J, Mrazek DA. Utility of integrated pharmacogenomic testing to support the treatment of major depressive disorder in a psychiatric outpatient setting. Pharmacogenet Genomics. 2013 Oct;23(10):535-48. doi: 10.1097/FPC.0b013e3283649b9a.	Depression	Omeprazole (10 mg, A02BC01)	NA	NA	NA	Drug	All	NA NA NA NA NA NA depression dextromethorphan|caffeine|bupropion|midazolam|omeprazole|flurbiprofen|fexofenadine NA NCT02438124 NA NA NA NA NA NA NA NA NA NA NA 18214453|20339591|1865232|15300651|19735787|19228991|11533734|23836341|10435499|23450464|2841426|15492716|19566273|22396783|12785243|1564476|8914503|20574039|18789454|16386155|16250189|11009194|22865163|9010395|NA|18519873|15817019|18668619|17229744|24012774|15619459|21312273|12047983|16615317|23397235|12809998|23838002|23127307|21205966|8684391|11495422|22283961|16809215|20599976|16267188|17585307|20231438 Arias P, Cudeiro J. Effects of rhythmic sensory stimulation (auditory, visual) on gait in Parkinson's disease patients. Exp Brain Res. 2008 Apr;186(4):589-601. doi: 10.1007/s00221-007-1263-y. Epub 2008 Jan 23.|Arias P, Cudeiro J. Effect of rhythmic auditory stimulation on gait in Parkinsonian patients with and without freezing of gait. PLoS One. 2010 Mar 22;5(3):e9675. doi: 10.1371/journal.pone.0009675.|Blin O, Ferrandez AM, Pailhous J, Serratrice G. Dopa-sensitive and dopa-resistant gait parameters in Parkinson's disease. J Neurol Sci. 1991 May;103(1):51-4.|Bloem BR, Hausdorff JM, Visser JE, Giladi N. Falls and freezing of gait in Parkinson's disease: a review of two interconnected, episodic phenomena. Mov Disord. 2004 Aug;19(8):871-84. Review.|Brown LA, de Bruin N, Doan JB, Suchowersky O, Hu B. Novel challenges to gait in Parkinson's disease: the effect of concurrent music in single- and dual-task contexts. Arch Phys Med Rehabil. 2009 Sep;90(9):1578-83. doi: 10.1016/j.apmr.2009.03.009.|Delignières D, Torre K. Fractal dynamics of human gait: a reassessment of the 1996 data of Hausdorff et al. J Appl Physiol (1985). 2009 Apr;106(4):1272-9. doi: 10.1152/japplphysiol.90757.2008. Epub 2009 Feb 19.|Rizzolatti G, Fogassi L, Gallese V. Neurophysiological mechanisms underlying the understanding and imitation of action. Nat Rev Neurosci. 2001 Sep;2(9):661-70. Review.|Dujardin K, Sockeel P, Carette AS, Delliaux M, Defebvre L. Assessing apathy in everyday clinical practice with the short-form Lille Apathy Rating Scale. Mov Disord. 2013 Dec;28(14):2014-9. doi: 10.1002/mds.25584. Epub 2013 Jul 8.|Ebersbach G, Heijmenberg M, Kindermann L, Trottenberg T, Wissel J, Poewe W. Interference of rhythmic constraint on gait in healthy subjects and patients with early Parkinson's disease: evidence for impaired locomotor pattern generation in early Parkinson's disease. Mov Disord. 1999 Jul;14(4):619-25.|Elbers RG, van Wegen EE, Verhoef J, Kwakkel G. Is gait speed a valid measure to predict community ambulation in patients with Parkinson's disease? J Rehabil Med. 2013 Apr;45(4):370-5. doi: 10.2340/16501977-1123.|Gibb WR, Lees AJ. The relevance of the Lewy body to the pathogenesis of idiopathic Parkinson's disease. J Neurol Neurosurg Psychiatry. 1988 Jun;51(6):745-52. Review.|Godefroy O, Brigitte A, Philippe A, Mira DH, Olivier G, Didier le G, Rose-Marie M, Thierry M, Chrystèle M, Blandine P, Bernard P, Philippe R; Groupe de Réflexion sur L'Evaluation des Fonctions EXécutives. [Frontal dysexecutive syndromes]. Rev Neurol (Paris). 2004 Oct;160(10):899-909. Review. French.|Hausdorff JM. Gait dynamics in Parkinson's disease: common and distinct behavior among stride length, gait variability, and fractal-like scaling. Chaos. 2009 Jun;19(2):026113. doi: 10.1063/1.3147408. Review.|Hove MJ, Suzuki K, Uchitomi H, Orimo S, Miyake Y. Interactive rhythmic auditory stimulation reinstates natural 1/f timing in gait of Parkinson's patients. PLoS One. 2012;7(3):e32600. doi: 10.1371/journal.pone.0032600. Epub 2012 Mar 2.|Howe TE, Lövgreen B, Cody FW, Ashton VJ, Oldham JA. Auditory cues can modify the gait of persons with early-stage Parkinson's disease: a method for enhancing parkinsonian walking performance? Clin Rehabil. 2003 Jul;17(4):363-7.|Hughes AJ, Daniel SE, Kilford L, Lees AJ. Accuracy of clinical diagnosis of idiopathic Parkinson's disease: a clinico-pathological study of 100 cases. J Neurol Neurosurg Psychiatry. 1992 Mar;55(3):181-4.|Judge JO, Davis RB 3rd, Ounpuu S. Step length reductions in advanced age: the role of ankle and hip kinetics. J Gerontol A Biol Sci Med Sci. 1996 Nov;51(6):M303-12.|Kerr GK, Worringham CJ, Cole MH, Lacherez PF, Wood JM, Silburn PA. Predictors of future falls in Parkinson disease. Neurology. 2010 Jul 13;75(2):116-24. doi: 10.1212/WNL.0b013e3181e7b688. Epub 2010 Jun 23.|Kirschner S, Tomasello M. Joint drumming: social context facilitates synchronization in preschool children. J Exp Child Psychol. 2009 Mar;102(3):299-314. doi: 10.1016/j.jecp.2008.07.005. Epub 2008 Sep 12.|Lehman DA, Toole T, Lofald D, Hirsch MA. Training with verbal instructional cues results in near-term improvement of gait in people with Parkinson disease. J Neurol Phys Ther. 2005 Mar;29(1):2-8.|Lim I, van Wegen E, de Goede C, Deutekom M, Nieuwboer A, Willems A, Jones D, Rochester L, Kwakkel G. Effects of external rhythmical cueing on gait in patients with Parkinson's disease: a systematic review. Clin Rehabil. 2005 Oct;19(7):695-713. Review.|Marchese R, Diverio M, Zucchi F, Lentino C, Abbruzzese G. The role of sensory cues in the rehabilitation of parkinsonian patients: a comparison of two physical therapy protocols. Mov Disord. 2000 Sep;15(5):879-83.|Marmelat V, Delignières D. Strong anticipation: complexity matching in interpersonal coordination. Exp Brain Res. 2012 Oct;222(1-2):137-48. doi: 10.1007/s00221-012-3202-9. Epub 2012 Aug 4.|McIntosh GC, Brown SH, Rice RR, Thaut MH. Rhythmic auditory-motor facilitation of gait patterns in patients with Parkinson's disease. J Neurol Neurosurg Psychiatry. 1997 Jan;62(1):22-6.|McIntosh, G.C., Rice, R.R., Hurt, C.P., and Thaut, M.H. (1998). Long-term training effects of rhythmic auditory stimulation on gait in patients with Parkinson's disease. Mov. Disord. Off. J. Mov. Disord. Soc. 13 (supple2), 212.|Muslimovic D, Post B, Speelman JD, Schmand B, de Haan RJ; CARPA Study Group. Determinants of disability and quality of life in mild to moderate Parkinson disease. Neurology. 2008 Jun 3;70(23):2241-7. doi: 10.1212/01.wnl.0000313835.33830.80.|Nasreddine ZS, Phillips NA, Bédirian V, Charbonneau S, Whitehead V, Collin I, Cummings JL, Chertkow H. The Montreal Cognitive Assessment, MoCA: a brief screening tool for mild cognitive impairment. J Am Geriatr Soc. 2005 Apr;53(4):695-9. Erratum in: J Am Geriatr Soc. 2019 Sep;67(9):1991.|Nieuwboer A. Cueing for freezing of gait in patients with Parkinson's disease: a rehabilitation perspective. Mov Disord. 2008;23 Suppl 2:S475-81. doi: 10.1002/mds.21978. Review. Erratum in: Mov Disord. 2008 Aug 15;23(11):1639-40.|Nieuwboer A, Kwakkel G, Rochester L, Jones D, van Wegen E, Willems AM, Chavret F, Hetherington V, Baker K, Lim I. Cueing training in the home improves gait-related mobility in Parkinson's disease: the RESCUE trial. J Neurol Neurosurg Psychiatry. 2007 Feb;78(2):134-40. Erratum in: J Neurol Neurosurg Psychiatry. 2010 Dec;81(12):1414. J Neurol Neurosurg Psychiatry. 2010 Jan;81(1):126.|Nombela C, Hughes LE, Owen AM, Grahn JA. Into the groove: can rhythm influence Parkinson's disease? Neurosci Biobehav Rev. 2013 Dec;37(10 Pt 2):2564-70. doi: 10.1016/j.neubiorev.2013.08.003. Epub 2013 Sep 3. Review.|del Olmo MF, Cudeiro J. Temporal variability of gait in Parkinson disease: effects of a rehabilitation programme based on rhythmic sound cues. Parkinsonism Relat Disord. 2005 Jan;11(1):25-33. Epub 2004 Dec 9.|Post B, Muslimovic D, van Geloven N, Speelman JD, Schmand B, de Haan RJ; CARPA-study group. Progression and prognostic factors of motor impairment, disability and quality of life in newly diagnosed Parkinson's disease. Mov Disord. 2011 Feb 15;26(3):449-56. doi: 10.1002/mds.23467. Epub 2011 Feb 10.|Rascol O, Goetz C, Koller W, Poewe W, Sampaio C. Treatment interventions for Parkinson's disease: an evidence based assessment. Lancet. 2002 May 4;359(9317):1589-98. Review.|Repp BH. Sensorimotor synchronization: a review of the tapping literature. Psychon Bull Rev. 2005 Dec;12(6):969-92. Review.|Repp BH, Su YH. Sensorimotor synchronization: a review of recent research (2006-2012). Psychon Bull Rev. 2013 Jun;20(3):403-52. doi: 10.3758/s13423-012-0371-2. Review.|Schaafsma JD, Giladi N, Balash Y, Bartels AL, Gurevich T, Hausdorff JM. Gait dynamics in Parkinson's disease: relationship to Parkinsonian features, falls and response to levodopa. J Neurol Sci. 2003 Aug 15;212(1-2):47-53.|Sowiński J, Dalla Bella S. Poor synchronization to the beat may result from deficient auditory-motor mapping. Neuropsychologia. 2013 Aug;51(10):1952-63. doi: 10.1016/j.neuropsychologia.2013.06.027. Epub 2013 Jul 6.|Spaulding SJ, Barber B, Colby M, Cormack B, Mick T, Jenkins ME. Cueing and gait improvement among people with Parkinson's disease: a meta-analysis. Arch Phys Med Rehabil. 2013 Mar;94(3):562-70. doi: 10.1016/j.apmr.2012.10.026. Epub 2012 Nov 2.|Studenski S, Perera S, Patel K, Rosano C, Faulkner K, Inzitari M, Brach J, Chandler J, Cawthon P, Connor EB, Nevitt M, Visser M, Kritchevsky S, Badinelli S, Harris T, Newman AB, Cauley J, Ferrucci L, Guralnik J. Gait speed and survival in older adults. JAMA. 2011 Jan 5;305(1):50-8. doi: 10.1001/jama.2010.1923.|Thaut MH, McIntosh GC, Rice RR, Miller RA, Rathbun J, Brault JM. Rhythmic auditory stimulation in gait training for Parkinson's disease patients. Mov Disord. 1996 Mar;11(2):193-200.|Thaut MH, McIntosh KW, McIntosh GC, Hoemberg V. Auditory rhythmicity enhances movement and speech motor control in patients with Parkinson's disease. Funct Neurol. 2001 Apr-Jun;16(2):163-72.|Vu TC, Nutt JG, Holford NH. Progression of motor and nonmotor features of Parkinson's disease and their response to treatment. Br J Clin Pharmacol. 2012 Aug;74(2):267-83. doi: 10.1111/j.1365-2125.2012.04192.x.|Willems AM, Nieuwboer A, Chavret F, Desloovere K, Dom R, Rochester L, Jones D, Kwakkel G, Van Wegen E. The use of rhythmic auditory cues to influence gait in patients with Parkinson's disease, the differential effect for freezers and non-freezers, an explorative study. Disabil Rehabil. 2006 Jun 15;28(11):721-8.|Wright WG, Gurfinkel VS, King LA, Nutt JG, Cordo PJ, Horak FB. Axial kinesthesia is impaired in Parkinson's disease: effects of levodopa. Exp Neurol. 2010 Sep;225(1):202-9. doi: 10.1016/j.expneurol.2010.06.016. Epub 2010 Jul 1.|Yardley L, Beyer N, Hauer K, Kempen G, Piot-Ziegler C, Todd C. Development and initial validation of the Falls Efficacy Scale-International (FES-I). Age Ageing. 2005 Nov;34(6):614-9.|Zatorre RJ, Chen JL, Penhune VB. When the brain plays music: auditory-motor interactions in music perception and production. Nat Rev Neurosci. 2007 Jul;8(7):547-58. Review.|Zentner M, Eerola T. Rhythmic engagement with music in infancy. Proc Natl Acad Sci U S A. 2010 Mar 30;107(13):5768-73. doi: 10.1073/pnas.1000121107. Epub 2010 Mar 15.	Parkinson's Disease	Neuropsychological evaluation	NA	NA	NA	Behavioral	All	Rhythmic Auditory Stimulation Optimalization for Gait Improvement in Parkinson's Disease - BeatPark Study Interventional Unknown status N/A 2 80 parkinson disease NA NA NCT02438241 NA NA NA NA NA NA NA NA NA NA NA 8911333|12122825|8092520|11878725|9066400|12965314|10392691|24488821|5320816|20661348|16331341|16055882|10412550 Landreneau RJ, Pigula F, Luketich JD, Keenan RJ, Bartley S, Fetterman LS, Bowers CM, Weyant RJ, Ferson PF. Acute and chronic morbidity differences between muscle-sparing and standard lateral thoracotomies. J Thorac Cardiovasc Surg. 1996 Nov;112(5):1346-50; discussion 1350-1.|Savage C, McQuitty C, Wang D, Zwischenberger JB. Postthoracotomy pain management. Chest Surg Clin N Am. 2002 May;12(2):251-63. Review.|Kavanagh BP, Katz J, Sandler AN. Pain control after thoracic surgery. A review of current techniques. Anesthesiology. 1994 Sep;81(3):737-59. Review.|Boisseau N, Rabary O, Padovani B, Staccini P, Mouroux J, Grimaud D, Raucoules-Aimé M. Improvement of 'dynamic analgesia' does not decrease atelectasis after thoracotomy. Br J Anaesth. 2001 Oct;87(4):564-9.|Benedetti F, Amanzio M, Casadio C, Cavallo A, Cianci R, Giobbe R, Mancuso M, Ruffini E, Maggi G. Control of postoperative pain by transcutaneous electrical nerve stimulation after thoracic operations. Ann Thorac Surg. 1997 Mar;63(3):773-6.|Yegin A, Erdogan A, Kayacan N, Karsli B. Early postoperative pain management after thoracic surgery; pre- and postoperative versus postoperative epidural analgesia: a randomised study. Eur J Cardiothorac Surg. 2003 Sep;24(3):420-4.|Grant RP. Con: every postthoracotomy patient does not deserve thoracic epidural analgesia. J Cardiothorac Vasc Anesth. 1999 Jun;13(3):355-7. Review.|Baidya DK, Khanna P, Maitra S. Analgesic efficacy and safety of thoracic paravertebral and epidural analgesia for thoracic surgery: a systematic review and meta-analysis. Interact Cardiovasc Thorac Surg. 2014 May;18(5):626-35. doi: 10.1093/icvts/ivt551. Epub 2014 Jan 31. Review.|Melzack R, Wall PD. Pain mechanisms: a new theory. Science. 1965 Nov 19;150(3699):971-9. Review.|Chandra A, Banavaliker JN, Das PK, Hasti S. Use of transcutaneous electrical nerve stimulation as an adjunctive to epidural analgesia in the management of acute thoracotomy pain. Indian J Anaesth. 2010 Mar;54(2):116-20. doi: 10.4103/0019-5049.63648.|Erdogan M, Erdogan A, Erbil N, Karakaya HK, Demircan A. Prospective, Randomized, Placebo-controlled Study of the Effect of TENS on postthoracotomy pain and pulmonary function. World J Surg. 2005 Dec;29(12):1563-70.|Miller MR, Hankinson J, Brusasco V, Burgos F, Casaburi R, Coates A, Crapo R, Enright P, van der Grinten CP, Gustafsson P, Jensen R, Johnson DC, MacIntyre N, McKay R, Navajas D, Pedersen OF, Pellegrino R, Viegi G, Wanger J; ATS/ERS Task Force. Standardisation of spirometry. Eur Respir J. 2005 Aug;26(2):319-38.|Neder JA, Andreoni S, Lerario MC, Nery LE. Reference values for lung function tests. II. Maximal respiratory pressures and voluntary ventilation. Braz J Med Biol Res. 1999 Jun;32(6):719-27.	Thoracic Surgery	Conventional physiotherapy Group|TENS Group|Placebo TENS group	Parallel Assignment	Treatment	Randomized	Procedure|Procedure|Procedure	All	Transcutaneous Electrical Nerve Stimulation Post-thoracic Surgery in a Intensive Care Unit Interventional Unknown status Phase 1/Phase 2 3 45 aneurysm, dissecting NA NA NCT02438475 NA NA NA NA NA NA NA NA NA NA NA 12646670|16327045|20516416|17960627|8995337 McGee DC, Gould MK. Preventing complications of central venous catheterization. N Engl J Med. 2003 Mar 20;348(12):1123-33. Review.|Tavris DR, Dey S, Albrecht-Gallauresi B, Brindis RG, Shaw R, Weintraub W, Mitchel K. Risk of local adverse events following cardiac catheterization by hemostasis device use - phase II. J Invasive Cardiol. 2005 Dec;17(12):644-50.|Marso SP, Amin AP, House JA, Kennedy KF, Spertus JA, Rao SV, Cohen DJ, Messenger JC, Rumsfeld JS; National Cardiovascular Data Registry. Association between use of bleeding avoidance strategies and risk of periprocedural bleeding among patients undergoing percutaneous coronary intervention. JAMA. 2010 Jun 2;303(21):2156-64. doi: 10.1001/jama.2010.708.|Scheinert D, Sievert H, Turco MA, Schmidt A, Hauptmann KE, Mueller R, Dadourian D, Krankenberg H, Grube E. The safety and efficacy of an extravascular, water-soluble sealant for vascular closure: initial clinical results for Mynx. Catheter Cardiovasc Interv. 2007 Nov 1;70(5):627-33. Erratum in: Catheter Cardiovasc Interv. 2008 Jan 1;129.|Zahn R, Fromm E, Thoma S, Lotter R, Zander M, Wagner S, Seidl K, Senges J. Local venous thrombosis after cardiac catheterization. Angiology. 1997 Jan;48(1):1-7.	Cardiac Diagnostic Procedure|Cardiac Interventional Procedure|Femoral Access Site Closure	Mynx Vascular Closure System|Manual Compression	Parallel Assignment	Treatment	Randomized	Device|Other	All	The Safety and Efficacy of an Extravascular, Water-Soluble Sealant for Venous Access-Site Closure Interventional Completed Phase 4 2 208 NA NA NA NCT02438553 NA NA NA NA NA NA NA NA NA NA NA 22384463 Tfelt-Hansen P, Pascual J, Ramadan N, Dahlöf C, D'Amico D, Diener HC, Hansen JM, Lanteri-Minet M, Loder E, McCrory D, Plancade S, Schwedt T; International Headache Society Clinical Trials Subcommittee. Guidelines for controlled trials of drugs in migraine: third edition. A guide for investigators. Cephalalgia. 2012 Jan;32(1):6-38.	Headache, Migraine	OSTNS Neurostimulator|Placebo OSTNS Neurostimulator	Parallel Assignment	Treatment	Randomized	Device|Device	All	Short-term Effectiveness of Transcutaneous Nerve Stimulation in Reducing Migraine Related Pain Interventional Completed N/A 2 40 headache|migraine disorders NA NA NCT02438670 NA NA NA NA NA NA NA NA NA NA NA 27289127 Pinsker JE, Lee JB, Dassau E, Seborg DE, Bradley PK, Gondhalekar R, Bevier WC, Huyett L, Zisser HC, Doyle FJ 3rd. Randomized Crossover Comparison of Personalized MPC and PID Control Algorithms for the Artificial Pancreas. Diabetes Care. 2016 Jul;39(7):1135-42. doi: 10.2337/dc15-2344. Epub 2016 Jun 11.	Type 1 Diabetes Mellitus	PID control algorithm|MPC control algorithm	Crossover Assignment	Treatment	Randomized	Device|Device	All	MPC Versus PID for Closed Loop Insulin Delivery Interventional Completed N/A 3 20 diabetes mellitus, type 1 NA NA NCT02438891 NA NA NA NA NA NA NA NA NA NA NA 24970708|23432207|22250855|19027431|15903144 Jasper K, Weise C, Conrad I, Andersson G, Hiller W, Kleinstäuber M. Internet-based guided self-help versus group cognitive behavioral therapy for chronic tinnitus: a randomized controlled trial. Psychother Psychosom. 2014;83(4):234-46. doi: 10.1159/000360705. Epub 2014 Jun 19.|Kaldo V, Haak T, Buhrman M, Alfonsson S, Larsen HC, Andersson G. Internet-based cognitive behaviour therapy for tinnitus patients delivered in a regular clinical setting: outcome and analysis of treatment dropout. Cogn Behav Ther. 2013;42(2):146-58. doi: 10.1080/16506073.2013.769622. Epub 2013 Feb 25.|Hesser H, Gustafsson T, Lundén C, Henrikson O, Fattahi K, Johnsson E, Zetterqvist Westin V, Carlbring P, Mäki-Torkko E, Kaldo V, Andersson G. A randomized controlled trial of Internet-delivered cognitive behavior therapy and acceptance and commitment therapy in the treatment of tinnitus. J Consult Clin Psychol. 2012 Aug;80(4):649-61. doi: 10.1037/a0027021. Epub 2012 Jan 16.|Kaldo V, Levin S, Widarsson J, Buhrman M, Larsen HC, Andersson G. Internet versus group cognitive-behavioral treatment of distress associated with tinnitus: a randomized controlled trial. Behav Ther. 2008 Dec;39(4):348-59. doi: 10.1016/j.beth.2007.10.003. Epub 2008 Apr 20.|Kaldo-Sandström V, Larsen HC, Andersson G. Internet-based cognitive-behavioral self-help treatment of tinnitus: clinical effectiveness and predictors of outcome. Am J Audiol. 2004 Dec;13(2):185-92.	Tinnitus	Cognitive behavioral therapy	NA	NA	NA	Behavioral	All	NA NA NA NA NA NA tinnitus NA NA NCT02439125 NA NA NA NA NA NA NA NA NA NA NA 25669730 Svenningsson P, Rosenblad C, Af Edholm Arvidsson K, Wictorin K, Keywood C, Shankar B, Lowe DA, Björklund A, Widner H. Eltoprazine counteracts l-DOPA-induced dyskinesias in Parkinson's disease: a dose-finding study. Brain. 2015 Apr;138(Pt 4):963-73. doi: 10.1093/brain/awu409. Epub 2015 Feb 10.	Dyskinesia|Parkinson's Disease	Eltoprazine HCl|Eltoprazine HCl|Eltoprazine HCl|Placebo	Crossover Assignment	Treatment	Randomized	Drug|Drug|Drug|Drug	All	A Study of Efficacy and Safety of Eltoprazine HCl for Treating Levodopa-induced Dyskinesia in Parkinson's Disease Patients Interventional Unknown status Phase 2 4 60 dyskinesias|parkinson disease eltoprazine NA NCT02439411 NA NA NA NA NA NA NA NA NA NA NA 29384960 Martín Algarra S, Soriano V, Fernández-Morales L, Berciano-Guerrero MÁ, Mujika K, Manzano JL, Puértolas Hernández T, Soria A, Rodríguez-Abreu D, Espinosa Arranz E, Medina Martínez J, Márquez-Rodas I, Rubió-Casadevall J, Ortega ME, Jurado García JM, Lecumberri Biurrun MJ, Palacio I, Rodríguez de la Borbolla Artacho M, Altozano JP, Castellón Rubio VE, García A, Luna P, Ballesteros A, Fernández O, López Martín JA, Berrocal A, Arance A. Dabrafenib plus trametinib for compassionate use in metastatic melanoma: A STROBE-compliant retrospective observational postauthorization study. Medicine (Baltimore). 2017 Dec;96(52):e9523. doi: 10.1097/MD.0000000000009523.	Malignant Melanoma Stage IIIc|Malignant Melanoma Stage IV	Trametinib	NA	NA	NA	Drug	All	NA NA NA NA NA NA melanoma trametinib NA NCT02439801 NA NA NA NA NA NA NA NA NA NA NA 23877309|25307158|15351938 Karsten J, Heinze H, Meier T. Impact of PEEP during laparoscopic surgery on early postoperative ventilation distribution visualized by electrical impedance tomography. Minerva Anestesiol. 2014 Feb;80(2):158-66. Epub 2013 Jul 23.|Aydın V, Kabukcu HK, Sahin N, Mesci A, Arici AG, Kahveci G, Ozmete O. Comparison of pressure and volume-controlled ventilation in laparoscopic cholecystectomy operations. Clin Respir J. 2016 May;10(3):342-9. doi: 10.1111/crj.12223. Epub 2014 Nov 14.|Ozdilekcan C, Songur N, Berktaş BM, Dinç M, Uçgül E, Ok U. Risk factors associated with postoperative pulmonary complications following oncological surgery. Tuberk Toraks. 2004;52(3):248-55.	Respiratory System Abnormalities	PEEP 0|PEEP 5|PEEP 8	NA	NA	NA	Procedure|Procedure|Procedure	All	NA NA NA NA NA NA respiratory system abnormalities NA NA NCT02439892 NA NA NA NA NA NA NA NA NA NA NA 28759113|32337365 Sandmael JA, Bye A, Solheim TS, Stene GB, Thorsen L, Kaasa S, Lund JÅ, Oldervoll LM. Feasibility and preliminary effects of resistance training and nutritional supplements during versus after radiotherapy in patients with head and neck cancer: A pilot randomized trial. Cancer. 2017 Nov 15;123(22):4440-4448. doi: 10.1002/cncr.30901. Epub 2017 Jul 31.|Sandmæl JA, Bye A, Solheim TS, Balstad TR, Thorsen L, Skovlund E, Kaasa S, Lund JÅ, Oldervoll L. Physical rehabilitation in patients with head and neck cancer: Impact on health-related quality of life and suitability of a post-treatment program. Laryngoscope Investig Otolaryngol. 2020 Mar 17;5(2):330-338. doi: 10.1002/lio2.368. eCollection 2020 Apr.	Head and Neck Neoplasms	Exercise and nutrition during radiotherapy|Multidimensional rehabilitation after radiotherapy	Parallel Assignment	Supportive Care	Randomized	Behavioral|Behavioral	All	Rehabilitation for Head and Neck Cancer Interventional Completed N/A 2 41 head and neck neoplasms NA NA NCT02440152 NA NA NA NA NA NA NA NA NA NA NA 23337942|22281120|21489407 Kuhn J, Möller M, Treppmann JF, Bartsch C, Lenartz D, Gruendler TO, Maarouf M, Brosig A, Barnikol UB, Klosterkötter J, Sturm V. Deep brain stimulation of the nucleus accumbens and its usefulness in severe opioid addiction. Mol Psychiatry. 2014 Feb;19(2):145-6. doi: 10.1038/mp.2012.196. Epub 2013 Jan 22.|Valencia-Alfonso CE, Luigjes J, Smolders R, Cohen MX, Levar N, Mazaheri A, van den Munckhof P, Schuurman PR, van den Brink W, Denys D. Effective deep brain stimulation in heroin addiction: a case report with complementary intracranial electroencephalogram. Biol Psychiatry. 2012 Apr 15;71(8):e35-7. doi: 10.1016/j.biopsych.2011.12.013. Epub 2012 Jan 26.|Zhou H, Xu J, Jiang J. Deep brain stimulation of nucleus accumbens on heroin-seeking behaviors: a case report. Biol Psychiatry. 2011 Jun 1;69(11):e41-2. doi: 10.1016/j.biopsych.2011.02.012. Epub 2011 Apr 13.	Opiate Addiction	Suzhou Sceneray® DBS System	NA	NA	NA	Device	All	NA NA NA NA NA NA opioid-related disorders NA NA NCT02440191 NA NA NA NA NA NA NA NA NA NA NA 22580119 Capelle L, Warkentin H, Mackenzie M, Joseph K, Gabos Z, Pervez N, Tankel K, Chafe S, Amanie J, Ghosh S, Parliament M, Abdulkarim B. Skin-sparing helical tomotherapy vs 3D-conformal radiotherapy for adjuvant breast radiotherapy: in vivo skin dosimetry study. Int J Radiat Oncol Biol Phys. 2012 Aug 1;83(5):e583-90. doi: 10.1016/j.ijrobp.2012.01.086. Epub 2012 May 12.	Radiation Toxicity	3DCRT	Parallel Assignment	Treatment	Randomized	Radiation	All	3DCRT vs. IMRT in Early Breast Cancer Interventional Unknown status Phase 3 2 690 NA NA NA NCT02440204 NA NA NA NA NA NA NA NA NA NA NA 2052197 Dixon WJ. Staircase bioassay: the up-and-down method. Neurosci Biobehav Rev. 1991 Spring;15(1):47-50. Review.	Postoperative Pain	Intubation|Remifentanil|Sevoflurane	Parallel Assignment	Treatment	Randomized	Procedure|Drug|Drug	Male	Optimal Sevoflurane Concentration for Intubation in Combination of Clincal Remifentanil Doses Interventional Completed N/A 3 68 pain, postoperative sevoflurane|remifentanil NA NCT02440321 NA NA NA NA NA NA NA NA NA NA NA 16671973|18515750|21556182|22029412|16277633|19671536|19038483|21504887|22283391|12507531|15315646|19033356|16414163|NA|21069681|16106336|22293613|20233616|23296207|14985605|12622686|15030890|17978978|20634003|18626032|17692111|11433049|15140462|18339788|14766111|12722583|18990022|18804331|19926747|18218804|20378586|18048633|12415035|10926589|19875762|16242246|22251625|17569700|19840699|19346505|19629230|16741860|9769612|14985592|19633273|22422926|22448041|20553667|15781443|17827488|12917911|15896835|17499542|17482738|18156146|20056382|22201152|20110826|18417417|22763198|18192298|22684982|21114346|18411831|18625061|20864611|19117850|15829496|19915080|16398793|18304363|17479055|15801580 Chan S, Lam TH. Protecting sick children from exposure to passive smoking through mothers' actions: a randomized controlled trial of a nursing intervention. J Adv Nurs. 2006 May;54(4):440-9.|Wang WL, Herting JR, Tung YY. Adolescents' avoidance of secondhand smoke exposure: model testing. West J Nurs Res. 2008 Nov;30(7):836-51. doi: 10.1177/0193945908319251. Epub 2008 May 30.|Abdullah AS, Hitchman SC, Driezen P, Nargis N, Quah AC, Fong GT. Socioeconomic differences in exposure to tobacco smoke pollution (TSP) in Bangladeshi households with children: findings from the International Tobacco Control (ITC) Bangladesh Survey. Int J Environ Res Public Health. 2011 Mar;8(3):842-60. doi: 10.3390/ijerph8030842. Epub 2011 Mar 15.|Abdullah AS, Hua F, Xia X, Hurlburt S, Ng P, MacLeod W, Siegel M, Griffiths S, Zhang Z. Second-hand smoke exposure and household smoking bans in Chinese families: a qualitative study. Health Soc Care Community. 2012 Jul;20(4):356-64. doi: 10.1111/j.1365-2524.2011.01035.x. Epub 2011 Oct 27.|Abdullah AS, Mak YW, Loke AY, Lam TH. Smoking cessation intervention in parents of young children: a randomised controlled trial. Addiction. 2005 Nov;100(11):1731-40.|Akhtar PC, Haw SJ, Currie DB, Zachary R, Currie CE. Smoking restrictions in the home and secondhand smoke exposure among primary schoolchildren before and after introduction of the Scottish smoke-free legislation. Tob Control. 2009 Oct;18(5):409-15. doi: 10.1136/tc.2009.030627. Epub 2009 Aug 10.|Aveyard P, Massey L, Parsons A, Manaseki S, Griffin C. The effect of Transtheoretical Model based interventions on smoking cessation. Soc Sci Med. 2009 Feb;68(3):397-403. doi: 10.1016/j.socscimed.2008.10.036. Epub 2008 Nov 27.|Baheiraei A, Kharaghani R, Mohsenifar A, Kazemnejad A, Alikhani S, Milani HS, Mota A, Hovell MF. Reduction of secondhand smoke exposure among healthy infants in Iran: randomized controlled trial. Nicotine Tob Res. 2011 Sep;13(9):840-7. doi: 10.1093/ntr/ntr085. Epub 2011 Apr 18.|Baldwin SA, Christian S, Berkeljon A, Shadish WR. The effects of family therapies for adolescent delinquency and substance abuse: a meta-analysis. J Marital Fam Ther. 2012 Jan;38(1):281-304. doi: 10.1111/j.1752-0606.2011.00248.x. Epub 2011 Sep 6.|Berman BA, Wong GC, Bastani R, Hoang T, Jones C, Goldstein DR, Bernert JT, Hammond KS, Tashkin D, Lewis MA. Household smoking behavior and ETS exposure among children with asthma in low-income, minority households. Addict Behav. 2003 Jan-Feb;28(1):111-28.|Binnie V, McHugh S, Macpherson L, Borland B, Moir K, Malik K. The validation of self-reported smoking status by analysing cotinine levels in stimulated and unstimulated saliva, serum and urine. Oral Dis. 2004 Sep;10(5):287-93.|Bolte G, Fromme H; GME Study Group. Socioeconomic determinants of children's environmental tobacco smoke exposure and family's home smoking policy. Eur J Public Health. 2009 Jan;19(1):52-8. doi: 10.1093/eurpub/ckn114. Epub 2008 Nov 25.|Bottorff JL, Oliffe J, Kalaw C, Carey J, Mroz L. Men's constructions of smoking in the context of women's tobacco reduction during pregnancy and postpartum. Soc Sci Med. 2006 Jun;62(12):3096-108. Epub 2006 Jan 18.|Bureau of Health Promotion, D. o. H. (2010). Taiwan Tobacco Control Annual Report, 2010 Retrieved from http://tobacco.bhp.doh.gov.tw/Upload/FTB/UpFiles/2010.pdf|Cahill K, Lancaster T, Green N. Stage-based interventions for smoking cessation. Cochrane Database Syst Rev. 2010 Nov 10;(11):CD004492. doi: 10.1002/14651858.CD004492.pub4. Review.|Chan SS, Lam TH, Salili F, Leung GM, Wong DC, Botelho RJ, Lo SL, Lau YL. A randomized controlled trial of an individualized motivational intervention on smoking cessation for parents of sick children: a pilot study. Appl Nurs Res. 2005 Aug;18(3):178-81.|Chen YT, Chung MC, Hsiao FH, Miao NF, Chen PL. Exploration of parental smokers' experience, perceptions, and family's influences on their smoking in the presence of children. ANS Adv Nurs Sci. 2012 Jan-Mar;35(1):E1-13. doi: 10.1097/ANS.0b013e3182445525.|Chen YH, Chen PL, Huang WG, Chiou HY, Hsu CY, Chao KY. Association between social climate for smoking and youth smoking behaviors in Taiwan: an ecological study. Int J Nurs Stud. 2010 Oct;47(10):1253-61. doi: 10.1016/j.ijnurstu.2010.02.007. Epub 2010 Mar 15.|Chen YT, Hsiao FH, Miao NF, Chen PL. Factors associated with parents&#8217; perceptions of parental smoking in the presence of children and its consequences on children. Int J Environ Res Public Health. 2013 Jan 7;10(1):192-209. doi: 10.3390/ijerph10010192.|Conway TL, Woodruff SI, Edwards CC, Hovell MF, Klein J. Intervention to reduce environmental tobacco smoke exposure in Latino children: null effects on hair biomarkers and parent reports. Tob Control. 2004 Mar;13(1):90-2.|Curry SJ, Ludman EJ, Graham E, Stout J, Grothaus L, Lozano P. Pediatric-based smoking cessation intervention for low-income women: a randomized trial. Arch Pediatr Adolesc Med. 2003 Mar;157(3):295-302.|Dhar P. Measuring tobacco smoke exposure: quantifying nicotine/cotinine concentration in biological samples by colorimetry, chromatography and immunoassay methods. J Pharm Biomed Anal. 2004 Apr 1;35(1):155-68.|Dijk F, Reubsaet A, de Nooijer J, de Vries H. Smoking status and peer support as the main predictors of smoking cessation in adolescents from six European countries. Nicotine Tob Res. 2007 Sep;9 Suppl 3:S495-504.|Ding D, Wahlgren DR, Liles S, Jones JA, Hughes SC, Hovell MF. Secondhand smoke avoidance by preteens living with smokers: to leave or stay? Addict Behav. 2010 Nov;35(11):989-94. doi: 10.1016/j.addbeh.2010.06.016. Epub 2010 Jun 22.|Doubeni CA, Li W, Fouayzi H, Difranza JR. Perceived accessibility as a predictor of youth smoking. Ann Fam Med. 2008 Jul-Aug;6(4):323-30. doi: 10.1370/afm.841.|Ekerbicer HC, Celik M, Guler E, Davutoglu M, Kilinc M. Evaluating environmental tobacco smoke exposure in a group of Turkish primary school students and developing intervention methods for prevention. BMC Public Health. 2007 Aug 10;7:202.|Emmons KM, Hammond SK, Fava JL, Velicer WF, Evans JL, Monroe AD. A randomized trial to reduce passive smoke exposure in low-income households with young children. Pediatrics. 2001 Jul;108(1):18-24.|Escoffery C, McCormick L, Bateman K. Development and process evaluation of a web-based smoking cessation program for college smokers: innovative tool for education. Patient Educ Couns. 2004 May;53(2):217-25.|Farber HJ, Knowles SB, Brown NL, Caine L, Luna V, Qian Y, Lavori P, Wilson SR. Secondhand tobacco smoke in children with asthma: sources of and parental perceptions about exposure in children and parental readiness to change. Chest. 2008 Jun;133(6):1367-1374. doi: 10.1378/chest.07-2369. Epub 2008 Mar 13.|Fossum B, Arborelius E, Bremberg S. Evaluation of a counseling method for the prevention of child exposure to tobacco smoke: an example of client-centered communication. Prev Med. 2004 Mar;38(3):295-301.|Green E, Courage C, Rushton L. Reducing domestic exposure to environmental tobacco smoke: a review of attitudes and behaviours. J R Soc Promot Health. 2003 Mar;123(1):46-51. Review.|Gursoy ST, Soyer MT, Ocek Z, Ciceklioglu M, Aksu F. Why are Turkish children at risk of exposure to environmental tobacco smoke in their homes? Asian Pac J Cancer Prev. 2008 Jul-Sep;9(3):467-72.|Hannöver W, Thyrian JR, Röske K, Grempler J, Rumpf HJ, John U, Hapke U. Smoking cessation and relapse prevention for postpartum women: results from a randomized controlled trial at 6, 12, 18 and 24 months. Addict Behav. 2009 Jan;34(1):1-8. doi: 10.1016/j.addbeh.2008.07.021. Epub 2008 Aug 3.|Heck JE, Stücker I, Allwright S, Gritz ER, Haglund M, Healton CG, Kralikova E, Sanchez Del Mazo S, Tamang E, Dresler CM, Hashibe M. Home and workplace smoking bans in Italy, Ireland, Sweden, France and the Czech Republic. Eur Respir J. 2010 May;35(5):969-79. doi: 10.1183/09031936.00066809. Epub 2009 Nov 19.|Hill SC, Liang L. Smoking in the home and children's health. Tob Control. 2008 Feb;17(1):32-7. doi: 10.1136/tc.2007.020990.|Ho SY, Wang MP, Lo WS, Mak KK, Lai HK, Thomas GN, Lam TH. Comprehensive smoke-free legislation and displacement of smoking into the homes of young children in Hong Kong. Tob Control. 2010 Apr;19(2):129-33. doi: 10.1136/tc.2009.032003.|Hollis JF, McAfee TA, Fellows JL, Zbikowski SM, Stark M, Riedlinger K. The effectiveness and cost effectiveness of telephone counselling and the nicotine patch in a state tobacco quitline. Tob Control. 2007 Dec;16 Suppl 1:i53-9.|Hovell MF, Meltzer SB, Wahlgren DR, Matt GE, Hofstetter CR, Jones JA, Meltzer EO, Bernert JT, Pirkle JL. Asthma management and environmental tobacco smoke exposure reduction in Latino children: a controlled trial. Pediatrics. 2002 Nov;110(5):946-56.|Hovell MF, Zakarian JM, Matt GE, Hofstetter CR, Bernert JT, Pirkle J. Effect of counselling mothers on their children's exposure to environmental tobacco smoke: randomised controlled trial. BMJ. 2000 Aug 5;321(7257):337-42.|Hovell MF, Zakarian JM, Matt GE, Liles S, Jones JA, Hofstetter CR, Larson SN, Benowitz NL. Counseling to reduce children's secondhand smoke exposure and help parents quit smoking: a controlled trial. Nicotine Tob Res. 2009 Dec;11(12):1383-94. doi: 10.1093/ntr/ntp148. Epub 2009 Oct 29.|Hoving EF, Mudde AN, de Vries H. Predictors of smoking relapse in a sample of Dutch adult smokers; the roles of gender and action plans. Addict Behav. 2006 Jul;31(7):1177-89. Epub 2005 Oct 19.|Huang HL, Yen YY, Lin PL, Chiu CH, Hsu CC, Chen T, Hu CY, Lin YY, Lee CH, Chen FL. Household secondhand smoke exposure of elementary schoolchildren in Southern Taiwan and factors associated with their confidence in avoiding exposure: a cross-sectional study. BMC Public Health. 2012 Jan 17;12:40. doi: 10.1186/1471-2458-12-40.|Hugg TT, Jaakkola MS, Ruotsalainen RO, Pushkarev VJ, Jaakkola JJ. Parental smoking behaviour and effects of tobacco smoke on children's health in Finland and Russia. Eur J Public Health. 2008 Feb;18(1):55-62. Epub 2007 Jun 14.|Hughes SC, Corcos IA, Hofstetter CR, Hovell MF, Irvin VL. Longitudinal study of household smoking ban adoption among Korean Americans. Am J Prev Med. 2009 Nov;37(5):437-40. doi: 10.1016/j.amepre.2009.06.015.|Hyland A, Higbee C, Travers MJ, Van Deusen A, Bansal-Travers M, King B, Cummings KM. Smoke-free homes and smoking cessation and relapse in a longitudinal population of adults. Nicotine Tob Res. 2009 Jun;11(6):614-8. doi: 10.1093/ntr/ntp022. Epub 2009 Apr 3.|Lampert T. Smoking and passive smoking exposure in young people: results of the German Health Interview and Examination Survey for Children and Adolescents (KiGGS). Dtsch Arztebl Int. 2008 Apr;105(15):265-71. doi: 10.3238/arztebl.2008.0265. Epub 2008 Apr 11.|Li MF, Wang RH. Factors related to avoidance of environmental tobacco smoke among adolescents in southern Taiwan. J Nurs Res. 2006 Jun;14(2):103-12.|Martinelli AM. Development and validation of the avoidance of environmental tobacco smoke scale. J Nurs Meas. 1998 Summer;6(1):75-86.|Matt GE, Quintana PJ, Hovell MF, Bernert JT, Song S, Novianti N, Juarez T, Floro J, Gehrman C, Garcia M, Larson S. Households contaminated by environmental tobacco smoke: sources of infant exposures. Tob Control. 2004 Mar;13(1):29-37.|Mills AL, Messer K, Gilpin EA, Pierce JP. The effect of smoke-free homes on adult smoking behavior: a review. Nicotine Tob Res. 2009 Oct;11(10):1131-41. doi: 10.1093/ntr/ntp122. Epub 2009 Jul 24. Review.|Mills LM, Semple SE, Wilson IS, MacCalman L, Amos A, Ritchie D, O'Donnell R, Shaw A, Turner SW. Factors influencing exposure to secondhand smoke in preschool children living with smoking mothers. Nicotine Tob Res. 2012 Dec;14(12):1435-44. doi: 10.1093/ntr/nts074. Epub 2012 Mar 15.|Moore GF, Currie D, Gilmore G, Holliday JC, Moore L. Socioeconomic inequalities in childhood exposure to secondhand smoke before and after smoke-free legislation in three UK countries. J Public Health (Oxf). 2012 Dec;34(4):599-608. doi: 10.1093/pubmed/fds025. Epub 2012 Mar 23.|Nattala P, Leung KS, Nagarajaiah, Murthy P. Family member involvement in relapse prevention improves alcohol dependence outcomes: a prospective study at an addiction treatment facility in India. J Stud Alcohol Drugs. 2010 Jul;71(4):581-7.|Nierkens V, Stronks K, van Oel CJ, de Vries H. Beliefs of Turkish and Moroccan immigrants in The Netherlands about smoking cessation: implications for prevention. Health Educ Res. 2005 Dec;20(6):622-34. Epub 2005 Mar 21.|Phillips R, Amos A, Ritchie D, Cunningham-Burley S, Martin C. Smoking in the home after the smoke-free legislation in Scotland: qualitative study. BMJ. 2007 Sep 15;335(7619):553. Epub 2007 Sep 9.|Roseby R, Waters E, Polnay A, Campbell R, Webster P, Spencer N. Family and carer smoking control programmes for reducing children's exposure to environmental tobacco smoke. Cochrane Database Syst Rev. 2003;(3):CD001746. Review. Update in: Cochrane Database Syst Rev. 2008;(4):CD001746.|Prochaska JO, Velicer WF, Redding C, Rossi JS, Goldstein M, DePue J, Greene GW, Rossi SR, Sun X, Fava JL, Laforge R, Rakowski W, Plummer BA. Stage-based expert systems to guide a population of primary care patients to quit smoking, eat healthier, prevent skin cancer, and receive regular mammograms. Prev Med. 2005 Aug;41(2):406-16.|Robinson J, Kirkcaldy AJ. Disadvantaged mothers, young children and smoking in the home: mothers' use of space within their homes. Health Place. 2007 Dec;13(4):894-903. Epub 2007 Mar 21.|Robinson J, Kirkcaldy AJ. 'You think that I'm smoking and they're not': why mothers still smoke in the home. Soc Sci Med. 2007 Aug;65(4):641-52. Epub 2007 May 7.|Robinson J, Kirkcaldy AJ. 'Imagine all that smoke in their lungs': parents' perceptions of young children's tolerance of tobacco smoke. Health Educ Res. 2009 Feb;24(1):11-21. Epub 2007 Dec 20.|Rosen LJ, Ben Noach M. Systematic reviews on tobacco control from Cochrane and the Community Guide: different methods, similar findings. J Clin Epidemiol. 2010 Jun;63(6):596-606. doi: 10.1016/j.jclinepi.2009.09.010. Epub 2010 Jan 13. Review.|Rosen LJ, Noach MB, Winickoff JP, Hovell MF. Parental smoking cessation to protect young children: a systematic review and meta-analysis. Pediatrics. 2012 Jan;129(1):141-52. doi: 10.1542/peds.2010-3209. Epub 2011 Dec 26. Review.|Poole-Di Salvo E, Liu YH, Brenner S, Weitzman M. Adult household smoking is associated with increased child emotional and behavioral problems. J Dev Behav Pediatr. 2010 Feb-Mar;31(2):107-15. doi: 10.1097/DBP.0b013e3181cdaad6.|Schumann A, John U, Ulbricht S, Rüge J, Bischof G, Meyer C. Computer-generated tailored feedback letters for smoking cessation: theoretical and empirical variability of tailoring. Int J Med Inform. 2008 Nov;77(11):715-22. doi: 10.1016/j.ijmedinf.2008.03.001. Epub 2008 Apr 15.|Tanner-Smith EE, Wilson SJ, Lipsey MW. The comparative effectiveness of outpatient treatment for adolescent substance abuse: a meta-analysis. J Subst Abuse Treat. 2013 Feb;44(2):145-58. doi: 10.1016/j.jsat.2012.05.006. Epub 2012 Jul 2.|Tyc VL, Hovell MF, Winickoff J. Reducing secondhand smoke exposure among children and adolescents: emerging issues for intervening with medically at-risk youth. J Pediatr Psychol. 2008 Mar;33(2):145-55. doi: 10.1093/jpepsy/jsm135. Epub 2008 Jan 11. Review.|Tyc VL, Huang Q, Nicholson J, Schultz B, Hovell MF, Lensing S, Vukadinovich C, Hudson MM, Zhang H. Intervention to reduce secondhand smoke exposure among children with cancer: a controlled trial. Psychooncology. 2013 May;22(5):1104-11. doi: 10.1002/pon.3117. Epub 2012 Jun 8.|Wagener TL, Gregor KL, Busch AM, McQuaid EL, Borrelli B. Risk perception in smokers with children with asthma. J Consult Clin Psychol. 2010 Dec;78(6):980-5. doi: 10.1037/a0021094.|Wamboldt FS, Balkissoon RC, Rankin AE, Szefler SJ, Hammond SK, Glasgow RE, Dickinson WP. Correlates of household smoking bans in low-income families of children with and without asthma. Fam Process. 2008 Mar;47(1):81-94.|Wilkinson AV, Shete S, Prokhorov AV. The moderating role of parental smoking on their children's attitudes toward smoking among a predominantly minority sample: a cross-sectional analysis. Subst Abuse Treat Prev Policy. 2008 Jul 14;3:18. doi: 10.1186/1747-597X-3-18.|Wilson SR, Farber HJ, Knowles SB, Lavori PW. A randomized trial of parental behavioral counseling and cotinine feedback for lowering environmental tobacco smoke exposure in children with asthma: results of the LET'S Manage Asthma trial. Chest. 2011 Mar;139(3):581-590. doi: 10.1378/chest.10-0772. Epub 2010 Sep 23.|Winickoff JP, Friebely J, Tanski SE, Sherrod C, Matt GE, Hovell MF, McMillen RC. Beliefs about the health effects of ""thirdhand"" smoke and home smoking bans. Pediatrics. 2009 Jan;123(1):e74-9. doi: 10.1542/peds.2008-2184."|Woods SE, Springett J, Porcellato L, Dugdill L. 'Stop it, it's bad for you and me': experiences of and views on passive smoking among primary-school children in Liverpool. Health Educ Res. 2005 Dec;20(6):645-55. Epub 2005 Apr 13.|Wu D, Ma GX, Zhou K, Zhou D, Liu A, Poon AN. The effect of a culturally tailored smoking cessation for Chinese American smokers. Nicotine Tob Res. 2009 Dec;11(12):1448-57. doi: 10.1093/ntr/ntp159. Epub 2009 Nov 13.|Yilmaz G, Karacan C, Yöney A, Yilmaz T. Brief intervention on maternal smoking: a randomized controlled trial. Child Care Health Dev. 2006 Jan;32(1):73-9.|Young JM, Girgis S, Bruce TA, Hobbs M, Ward JE. Acceptability and effectiveness of opportunistic referral of smokers to telephone cessation advice from a nurse: a randomised trial in Australian general practice. BMC Fam Pract. 2008 Feb 28;9:16. doi: 10.1186/1471-2296-9-16.|Yousey Y. Family attitudes about tobacco smoke exposure of young children at home. MCN Am J Matern Child Nurs. 2007 May-Jun;32(3):178-83.|Zakarian JM, Hovell MF, Sandweiss RD, Hofstetter CR, Matt GE, Bernert JT, Pirkle J, Hammond SK. Behavioral counseling for reducing children's ETS exposure: implementation in community clinics. Nicotine Tob Res. 2004 Dec;6(6):1061-74.	Environmental Tobacco Smoke Parent-child interactive program|written materials Parallel Assignment Prevention Randomized Behavioral|Other All	Effects of Parent-child Interactive Intervention in Preventing Children's Environmental Tobacco Smoke Exposure at Home	Interventional	Completed	N/A	2	150	NA	NA	NA
NCT02440334	NA	NA	NA	NA	NA	NA	NA	NA	NA	NA	NA	25882093	Eisenbrey JR, Shaw CM, Lyshchik A, Machado P, Lallas CD, Trabulsi EJ, Merton DA, Fox TB, Liu JB, Brown DB, Forsberg F. Contrast-Enhanced Subharmonic and Harmonic Ultrasound of Renal Masses Undergoing Percutaneous Cryoablation. Acad Radiol. 2015 Jul;22(7):820-6. doi: 10.1016/j.acra.2015.03.008. Epub 2015 Apr 14.	Renal Cell Carcinoma Optison NA NA NA Drug All	NA	NA	NA	NA	NA	NA	carcinoma, renal cell|carcinoma|recurrence	NA	NA
NCT02440412	NA	NA	NA	NA	NA	NA	NA	NA	NA	NA	NA	22775448|8884390|20638912|19197204|NA|21147413|NA|17041326|16162447|18955340|25172313	Rapaport MH, Schettler P, Bresee C. A preliminary study of the effects of repeated massage on hypothalamic-pituitary-adrenal and immune function in healthy individuals: a study of mechanisms of action and dosage. J Altern Complement Med. 2012 Aug;18(8):789-97. doi: 10.1089/acm.2011.0071. Epub 2012 Jul 9.|Field T, Ironson G, Scafidi F, Nawrocki T, Goncalves A, Burman I, Pickens J, Fox N, Schanberg S, Kuhn C. Massage therapy reduces anxiety and enhances EEG pattern of alertness and math computations. Int J Neurosci. 1996 Sep;86(3-4):197-205.|Lindgren L, Rundgren S, Winsö O, Lehtipalo S, Wiklund U, Karlsson M, Stenlund H, Jacobsson C, Brulin C. Physiological responses to touch massage in healthy volunteers. Auton Neurosci. 2010 Dec 8;158(1-2):105-10. doi: 10.1016/j.autneu.2010.06.011.|Arroyo-Morales M, Olea N, Ruíz C, del Castilo Jde D, Martínez M, Lorenzo C, Díaz-Rodríguez L. Massage after exercise--responses of immunologic and endocrine markers: a randomized single-blind placebo-controlled study. J Strength Cond Res. 2009 Mar;23(2):638-44. doi: 10.1519/JSC.0b013e318196b6a6.|Lovas J. The effects of massage therapy on the human immune response in healthy adults. J Bodyw Mov Ther. 2002; 143-150|Moyer CA, Seefeldt L, Mann ES, Jackley LM. Does massage therapy reduce cortisol? A comprehensive quantitative review. J Bodyw Mov Ther. 2011 Jan;15(1):3-14. doi: 10.1016/j.jbmt.2010.06.001. Epub 2010 Jul 2. Review.|Field T, Diego M, Hernandez-Rief M. Massage therapy research. Developmental Review. 2007; 27: 75-8|Field T, Diego M, Cullen C, Hernandez-Reif M, Sunshine W, Douglas S. Fibromyalgia pain and substance P decrease and sleep improves after massage therapy. J Clin Rheumatol. 2002 Apr;8(2):72-6.|Field T, Hernandez-Reif M, Diego M, Schanberg S, Kuhn C. Cortisol decreases and serotonin and dopamine increase following massage therapy. Int J Neurosci. 2005 Oct;115(10):1397-413.|Moraska A, Pollini RA, Boulanger K, Brooks MZ, Teitlebaum L. Physiological adjustments to stress measures following massage therapy: a review of the literature. Evid Based Complement Alternat Med. 2010 Dec;7(4):409-18. doi: 10.1093/ecam/nen029. Epub 2008 May 7.|Field T. Massage therapy research review. Complement Ther Clin Pract. 2014 Nov;20(4):224-9. doi: 10.1016/j.ctcp.2014.07.002. Epub 2014 Aug 1. Review.	Asymptomatic State Massage Therapy|Rest in supine Crossover Assignment Basic Science Randomized Other|Other All	Effect of Massage Therapy in Cortisol Level	Interventional	Completed	N/A	3	15	asymptomatic diseases	NA	NA
NCT02440516	NA	NA	NA	NA	NA	NA	NA	NA	NA	NA	NA	22825702	Motl RW, Pilutti LA. The benefits of exercise training in multiple sclerosis. Nat Rev Neurol. 2012 Sep;8(9):487-97. doi: 10.1038/nrneurol.2012.136. Epub 2012 Jul 24. Review.	Multiple Sclerosis Early treatment group|Late treatment group Crossover Assignment Treatment Randomized Other|Other All	Standardized Ambulatory Neurorehabilitation Program for Patients With Multiple Sclerosis	Interventional	Completed	N/A	2	65	multiple sclerosis|sclerosis	NA	NA
NCT02440594	NA	NA	NA	NA	NA	NA	NA	NA	NA	NA	NA	22678956|25116369|26558530	Maust DT, Mavandadi S, Benson A, Streim JE, Difilippo S, Snedden T, Weber AL, Oslin DW. Telephone-based care management for older adults initiated on psychotropic medication. Int J Geriatr Psychiatry. 2013 Apr;28(4):410-6. doi: 10.1002/gps.3839. Epub 2012 Jun 7.|Maust DT, Chen SH, Benson A, Mavandadi S, Streim JE, DiFilippo S, Snedden TM, Oslin DW. Older adults recently started on psychotropic medication: where are the symptoms? Int J Geriatr Psychiatry. 2015 Jun;30(6):580-6. doi: 10.1002/gps.4187. Epub 2014 Aug 12.|Mavandadi S, Benson A, DiFilippo S, Streim JE, Oslin D. A Telephone-Based Program to Provide Symptom Monitoring Alone vs Symptom Monitoring Plus Care Management for Late-Life Depression and Anxiety: A Randomized Clinical Trial. JAMA Psychiatry. 2015 Dec;72(12):1211-8. doi: 10.1001/jamapsychiatry.2015.2157.	Depression Enhanced BHL Program Services|Standard BHL Program Services Parallel Assignment Health Services Research Randomized Behavioral|Behavioral All	The PACE/PACENET Behavioral Health Laboratory Project	Interventional	Completed	N/A	8	2432	depression	NA	NA
NCT02441049	NA	NA	NA	NA	NA	NA	NA	NA	NA	NA	NA	24643488|25375276|25810469|NA|23711676|27065160|26699670	Horton LA, Parada H, Slymen DJ, Arredondo E, Ibarra L, Ayala GX. Targeting children's dietary behaviors in a family intervention: 'Entre familia: reflejos de salud'. Salud Publica Mex. 2013;55 Suppl 3:397-405.|Ayala GX, Ibarra L, Horton L, Arredondo EM, Slymen DJ, Engelberg M, Rock CL, Hernandez E, Parada H, Elder JP. Evidence supporting a promotora-delivered entertainment education intervention for improving mothers' dietary intake: the Entre Familia: Reflejos de Salud Study. J Health Commun. 2015;20(2):165-76. doi: 10.1080/10810730.2014.917747. Epub 2014 Nov 6.|Schmied E, Parada H, Horton L, Ibarra L, Ayala G. A Process Evaluation of an Efficacious Family-Based Intervention to Promote Healthy Eating: The Entre Familia: Reflejos de Salud Study. Health Educ Behav. 2015 Oct;42(5):583-92. doi: 10.1177/1090198115577375. Epub 2015 Mar 25.|Ayala, G.X., Ibarra, L., Arredondo, E., Horton, L., Hernandez, E., Parada, H., Slymen, D., Rock, C., Engelberg, M., Elder, J.P. (2011). Promoting healthy eating by strengthening family relations: Design and implementation of the Entre Familia: Reflejos de Salud intervention. In R. Elk & H. Landrine (Eds.), Cancer Disparities: Causes and Evidence-Based Solutions. Springer.|Schmied EA, Parada H, Horton LA, Madanat H, Ayala GX. Family support is associated with behavioral strategies for healthy eating among Latinas. Health Educ Behav. 2014 Feb;41(1):34-41. doi: 10.1177/1090198113485754. Epub 2013 May 27.|Parada H, Ayala GX, Horton LA, Ibarra L, Arredondo EM. Latino fathers' feeding-related parenting strategies on children's eating. Ecol Food Nutr. 2016 May-Jun;55(3):292-307. doi: 10.1080/03670244.2016.1161616. Epub 2016 Apr 11.|Soto SC, Arredondo EM, Horton LA, Ayala GX. Validation of the modified Parenting Strategies for Eating and Physical Activity Scale-Diet (PEAS-Diet) in Latino children. Appetite. 2016 Mar 1;98:55-62. doi: 10.1016/j.appet.2015.12.003. Epub 2015 Dec 15.	Eating Behavior Home-based promotora family intervention Parallel Assignment Prevention Randomized Behavioral Female	Latino Mothers as Primary Agents of Change	Interventional	Active, not recruiting	N/A	2	361	NA	NA	NA
NCT02441296	NA	NA	NA	NA	NA	NA	NA	NA	NA	NA	NA	28623320	Slupsky CM, He X, Hernell O, Andersson Y, Rudolph C, Lönnerdal B, West CE. Postprandial metabolic response of breast-fed infants and infants fed lactose-free vs regular infant formula: A randomized controlled trial. Sci Rep. 2017 Jun 16;7(1):3640. doi: 10.1038/s41598-017-03975-4.	Infant|Metabolism Formula with maltodextrins|Formula with lactose Parallel Assignment Other Randomized Other|Other All	Carbohydrate and Metabolism: a Pilot Study	Interventional	Completed	N/A	3	30	NA	NA	NA
NCT02441374	NA	NA	NA	NA	NA	NA	NA	NA	NA	NA	NA	12837123|11871641|2749846|19039215|16097492|17369514|20375507|25062313|21619861|22378476|12017517|25061078|17362840|11374097|21519719|17039225|16514097|24231058|12817655|8466415	Ahmed S, Mayo NE, Higgins J, Salbach NM, Finch L, Wood-Dauphinée SL. The Stroke Rehabilitation Assessment of Movement (STREAM): a comparison with other measures used to evaluate effects of stroke and rehabilitation. Phys Ther. 2003 Jul;83(7):617-30.|Brown MM. Brain attack: a new approach to stroke. Clin Med (Lond). 2002 Jan-Feb;2(1):60-5. Review.|Brott T, Adams HP Jr, Olinger CP, Marler JR, Barsan WG, Biller J, Spilker J, Holleran R, Eberle R, Hertzberg V, et al. Measurements of acute cerebral infarction: a clinical examination scale. Stroke. 1989 Jul;20(7):864-70.|Cincura C, Pontes-Neto OM, Neville IS, Mendes HF, Menezes DF, Mariano DC, Pereira IF, Teixeira LA, Jesus PA, de Queiroz DC, Pereira DF, Pinto E, Leite JP, Lopes AA, Oliveira-Filho J. Validation of the National Institutes of Health Stroke Scale, modified Rankin Scale and Barthel Index in Brazil: the role of cultural adaptation and structured interviewing. Cerebrovasc Dis. 2009;27(2):119-22. doi: 10.1159/000177918. Epub 2008 Nov 28.|Charles J, Gordon AM. A critical review of constraint-induced movement therapy and forced use in children with hemiplegia. Neural Plast. 2005;12(2-3):245-61; discussion 263-72. Review.|Cirstea MC, Levin MF. Improvement of arm movement patterns and endpoint control depends on type of feedback during practice in stroke survivors. Neurorehabil Neural Repair. 2007 Sep-Oct;21(5):398-411. Epub 2007 Mar 16.|De Marchis GM, Foderaro G, Jemora J, Zanchi F, Altobianchi A, Biglia E, Conti FM, Monotti R, Mombelli G. Mild cognitive impairment in medical inpatients: the Mini-Mental State Examination is a promising screening tool. Dement Geriatr Cogn Disord. 2010;29(3):259-64. doi: 10.1159/000288772. Epub 2010 Apr 6.|De D, Wynn E. Preventing muscular contractures through routine stroke patient care. Br J Nurs. 2014 Jul 24-Aug 13;23(14):781-6. doi: 10.12968/bjon.2014.23.14.781. Review.|Feigin VL, Barker-Collo S, Krishnamurthi R, Theadom A, Starkey N. Epidemiology of ischaemic stroke and traumatic brain injury. Best Pract Res Clin Anaesthesiol. 2010 Dec;24(4):485-94. doi: 10.1016/j.bpa.2010.10.006. Epub 2010 Nov 29. Review.|Fuzaro AC, Guerreiro CT, Galetti FC, Jucá RB, Araujo JE. Modified constraint-induced movement therapy and modified forced-use therapy for stroke patients are both effective to promote balance and gait improvements. Rev Bras Fisioter. 2012 Apr;16(2):157-65. Epub 2012 Mar 1.|Green J, Forster A, Young J. Reliability of gait speed measured by a timed walking test in patients one year after stroke. Clin Rehabil. 2002 May;16(3):306-14.|Hägg S, Thorn LM, Forsblom CM, Gordin D, Saraheimo M, Tolonen N, Wadén J, Liebkind R, Putaala J, Tatlisumak T, Groop PH; FinnDiane Study Group. Different risk factor profiles for ischemic and hemorrhagic stroke in type 1 diabetes mellitus. Stroke. 2014 Sep;45(9):2558-62. doi: 10.1161/STROKEAHA.114.005724. Epub 2014 Jul 24.|Lavados PM, Hennis AJ, Fernandes JG, Medina MT, Legetic B, Hoppe A, Sacks C, Jadue L, Salinas R. Stroke epidemiology, prevention, and management strategies at a regional level: Latin America and the Caribbean. Lancet Neurol. 2007 Apr;6(4):362-72. Review.|Liepert J, Uhde I, Gräf S, Leidner O, Weiller C. Motor cortex plasticity during forced-use therapy in stroke patients: a preliminary study. J Neurol. 2001 Apr;248(4):315-21.|Michaelsen SM, Rocha AS, Knabben RJ, Rodrigues LP, Fernandes CG. Translation, adaptation and inter-rater reliability of the administration manual for the Fugl-Meyer assessment. Rev Bras Fisioter. 2011 Jan-Feb;15(1):80-8.|Mark VW, Taub E, Morris DM. Neuroplasticity and constraint-induced movement therapy. Eura Medicophys. 2006 Sep;42(3):269-84. Review.|Taub E, Uswatte G, King DK, Morris D, Crago JE, Chatterjee A. A placebo-controlled trial of constraint-induced movement therapy for upper extremity after stroke. Stroke. 2006 Apr;37(4):1045-9. Epub 2006 Mar 2.|Scherbakov N, von Haehling S, Anker SD, Dirnagl U, Doehner W. Stroke induced Sarcopenia: muscle wasting and disability after stroke. Int J Cardiol. 2013 Dec 10;170(2):89-94. doi: 10.1016/j.ijcard.2013.10.031. Epub 2013 Oct 14. Review.|Taub E, Uswatte G. Constraint-induced movement therapy: bridging from the primate laboratory to the stroke rehabilitation laboratory. J Rehabil Med. 2003 May;(41 Suppl):34-40. Review.|Taub E, Miller NE, Novack TA, Cook EW 3rd, Fleming WC, Nepomuceno CS, Connell JS, Crago JE. Technique to improve chronic motor deficit after stroke. Arch Phys Med Rehabil. 1993 Apr;74(4):347-54.	Stroke Tubular mesh.|Classical kinesiotherapy. Crossover Assignment Treatment Randomized Device|Other All	Efficacy of Modified FUT Protocols in Relation to CR Protocol	Interventional	Completed	N/A	2	45	stroke	NA	NA
NCT02441972	NA	NA	NA	NA	NA	NA	NA	NA	NA	NA	NA	16818691|18077538	Beer AJ, Haubner R, Sarbia M, Goebel M, Luderschmidt S, Grosu AL, Schnell O, Niemeyer M, Kessler H, Wester HJ, Weber WA, Schwaiger M. Positron emission tomography using [18F]Galacto-RGD identifies the level of integrin alpha(v)beta3 expression in man. Clin Cancer Res. 2006 Jul 1;12(13):3942-9.|Beer AJ, Lorenzen S, Metz S, Herrmann K, Watzlowik P, Wester HJ, Peschel C, Lordick F, Schwaiger M. Comparison of integrin alphaVbeta3 expression and glucose metabolism in primary and metastatic lesions in cancer patients: a PET study using 18F-galacto-RGD and 18F-FDG. J Nucl Med. 2008 Jan;49(1):22-9. Epub 2007 Dec 12.	Breast Carcinoma|Cancer of Head and Neck|Carcinoma, Bronchogenic|Lymphoma, Malignant|Soft Tissue Neoplasms|Tumors 18F-Al-NOTA-PRGD2 PET/CT NA NA NA Drug All	NA	NA	NA	NA	NA	NA	carcinoma, bronchogenic|soft tissue neoplasms|carcinoma|head and neck neoplasms|lymphoma|breast neoplasms	NA	NA
NCT02442193	NA	NA	NA	NA	NA	NA	NA	NA	NA	NA	NA	27449894	Khalifa N, Talbot E, Schneider J, Walker DM, Bates P, Bird Y, Davies D, Brookes C, Hall J, Völlm B. Individual placement and support (IPS) for patients with offending histories: the IPSOH feasibility cluster randomised trial protocol. BMJ Open. 2016 Jul 22;6(7):e012710. doi: 10.1136/bmjopen-2016-012710.	Employment, Supported|Treatment as Usual Individual Placement and Support Parallel Assignment Health Services Research Randomized Other All	Individual Placement and Support for Patients With Offending Histories	Interventional	Terminated	N/A	2	18	NA	NA	NA
NCT02442336	NA	NA	NA	NA	NA	NA	NA	NA	NA	NA	NA	22518350	Fang CY, Longacre ML, Manne SL, Ridge JA, Lango MN, Burtness BA. Informational Needs of Head and Neck Cancer Patients. Health Technol (Berl). 2012 Apr 1;2(1):57-62. Epub 2012 Feb 14.	Cancer of the Head and Neck My Journey AHead NA NA NA Behavioral All	NA	NA	NA	NA	NA	NA	head and neck neoplasms	NA	NA
NCT02442726	NA	NA	NA	NA	NA	NA	NA	NA	NA	NA	NA	14678841|23055774	Plaghki L, Mouraux A. How do we selectively activate skin nociceptors with a high power infrared laser? Physiology and biophysics of laser stimulation. Neurophysiol Clin. 2003 Dec;33(6):269-77. Review.|Ravn P, Frederiksen R, Skovsen AP, Christrup LL, Werner MU. Prediction of pain sensitivity in healthy volunteers. J Pain Res. 2012;5:313-26. doi: 10.2147/JPR.S33925. Epub 2012 Aug 29.	Healthy Subjects CO2-Laser stimulation (Laser Stimulation Device, SIFEC) Parallel Assignment Basic Science Randomized Device Male	Activation of A-delta-fibres and C-fibres in a First Degree Thermal Injury in Volunteers	Interventional	Completed	N/A	2	18	NA	NA	NA
NCT02442791	NA	NA	NA	NA	NA	NA	NA	NA	NA	NA	NA	27838646	Wiberg S, Hassager C, Schmidt H, Thomsen JH, Frydland M, Lindholm MG, Høfsten DE, Engstrøm T, Køber L, Møller JE, Kjaergaard J. Neuroprotective Effects of the Glucagon-Like Peptide-1 Analog Exenatide After Out-of-Hospital Cardiac Arrest: A Randomized Controlled Trial. Circulation. 2016 Dec 20;134(25):2115-2124. Epub 2016 Nov 12.	Cardiac Arrest|Coma Byetta (Lilly, Exenatide)|20% Human Albumin Parallel Assignment Treatment Randomized Drug|Other All	GLP-1 Analogs for Neuroprotection After Cardiac Arrest	Interventional	Completed	N/A	2	120	heart arrest	exenatide	NA
NCT02442895	NA	NA	NA	NA	NA	NA	NA	NA	NA	NA	NA	22805536|23529683|23394782|21954280|23953069	La Marca A, Papaleo E, Grisendi V, Argento C, Giulini S, Volpe A. Development of a nomogram based on markers of ovarian reserve for the individualisation of the follicle-stimulating hormone starting dose in in vitro fertilisation cycles. BJOG. 2012 Sep;119(10):1171-9. doi: 10.1111/j.1471-0528.2012.03412.x. Epub 2012 Jul 17.|Singh N, Bahadur A, Malhotra N, Kalaivani M, Mittal S. Prospective analysis of ovarian reserve markers as determinant in response to controlled ovarian stimulation in women undergoing IVF cycles in low resource setting in India. Arch Gynecol Obstet. 2013 Sep;288(3):697-703. doi: 10.1007/s00404-013-2802-3. Epub 2013 Mar 26.|Arce JC, La Marca A, Mirner Klein B, Nyboe Andersen A, Fleming R. Antimüllerian hormone in gonadotropin releasing-hormone antagonist cycles: prediction of ovarian response and cumulative treatment outcome in good-prognosis patients. Fertil Steril. 2013 May;99(6):1644-53. doi: 10.1016/j.fertnstert.2012.12.048. Epub 2013 Feb 5.|Andersen AN, Witjes H, Gordon K, Mannaerts B; Xpect investigators. Predictive factors of ovarian response and clinical outcome after IVF/ICSI following a rFSH/GnRH antagonist protocol with or without oral contraceptive pre-treatment. Hum Reprod. 2011 Dec;26(12):3413-23. doi: 10.1093/humrep/der318. Epub 2011 Sep 27.|Lan VT, Linh NK, Tuong HM, Wong PC, Howles CM. Anti-Müllerian hormone versus antral follicle count for defining the starting dose of FSH. Reprod Biomed Online. 2013 Oct;27(4):390-9. doi: 10.1016/j.rbmo.2013.07.008. Epub 2013 Jul 23.	Pregnancy, Ovarian NA NA NA NA NA Female	NA	NA	NA	NA	NA	NA	pregnancy, ovarian	NA	NA
NCT02443064	NA	NA	NA	NA	NA	NA	NA	NA	NA	NA	NA	NA|15509186	1.Xiao YH, et al. 2010 report of Mohnarin. Chin J Nosocomial Infect. 2012, 22(22):4946-4952|Moise-Broder PA, Forrest A, Birmingham MC, Schentag JJ. Pharmacodynamics of vancomycin and other antimicrobials in patients with Staphylococcus aureus lower respiratory tract infections. Clin Pharmacokinet. 2004;43(13):925-42.	Blood Stream Infections|Endocarditis|MRSA Vancomycin NA NA NA Drug All	NA	NA	NA	NA	NA	NA	infection|endocarditis	vancomycin	NA
NCT02443194	NA	NA	NA	NA	NA	NA	NA	NA	NA	NA	NA	NA	2. Rooney AG, Carson A, Grant R (2011) Depression in cerebral glioma patients: a systematic review of observational studies. J Natl Cancer Inst 103(1):61-76 3. Wellisch DK, Kaleita TA, Freeman D, Cloughesy T, Goldman J (2002) Predicting major depression in brain tumor patients. Psycho-Oncology 11:230-238 4. Mainio A et al (2005) Depression and functional outcome in patients with brain tumors: a population-based 1-year follow-up study. J Neurosurg 103(5):841-847. 10. Does duloxetine improve cognitive function independently of its antidepressant effect in patients with major depressive disorder and subjective reports of cognitive dysfunction? Greer TL, Sunderajan P, Grannemann BD, Kurian BT, Trivedi MH. Depress Res Treat. 2014;2014:627863.	Depression duloxetine|PLACEBO Parallel Assignment Prevention Randomized Drug|Drug All	The Effect of Duloxetine on Mood, Quality of Life and Cognitive Functioning in Glioblastoma Patients	Interventional	Terminated	Phase 3	2	50	glioblastoma|depression	duloxetine hydrochloride	NA
NCT02443207	NA	NA	NA	NA	NA	NA	NA	NA	NA	NA	NA	25597878	Clementino MA, Pinto-Sarmento TC, Costa EM, Martins CC, Granville-Garcia AF, Paiva SM. Association between oral conditions and functional limitations in childhood. J Oral Rehabil. 2015 Jun;42(6):420-9. doi: 10.1111/joor.12273. Epub 2015 Jan 19.	Dental Caries|Dental Pain NA NA NA NA NA All	NA	NA	NA	NA	NA	NA	dental caries|toothache	NA	NA
NCT02443376	NA	NA	NA	NA	NA	NA	NA	NA	NA	NA	NA	25365639|24770703	Czyżewski L, Sańko-Resmer J, Wyzgał J, Kurowski A. Comparative analysis of hypertension and its causes among renal replacement therapy patients. Ann Transplant. 2014 Nov 3;19:556-68. doi: 10.12659/AOT.891248.|Czyżewski Ł, Wyzgał J, Kołek A. Evaluation of selected risk factors of cardiovascular diseases among patients after kidney transplantation, with particular focus on the role of 24-hour automatic blood pressure measurement in the diagnosis of hypertension: an introductory report. Ann Transplant. 2014 Apr 28;19:188-98. doi: 10.12659/AOT.890189.	Aortic Stiffness|Arterial Calcification|Arteriopathic Disease|Complication of Hemodialysis Complior Analyse System|BCM- Body Composition Monitor NA NA NA Device|Device All	NA	NA	NA	NA	NA	NA	calcinosis	NA	NA
NCT02443558	NA	NA	NA	NA	NA	NA	NA	NA	NA	NA	NA	28948168|NA	Athanasiou A, Xygonakis I, Pandria N, Kartsidis P, Arfaras G, Kavazidi KR, Foroglou N, Astaras A, Bamidis PD. Towards Rehabilitation Robotics: Off-the-Shelf BCI Control of Anthropomorphic Robotic Arms. Biomed Res Int. 2017;2017:5708937. doi: 10.1155/2017/5708937. Epub 2017 Aug 29.|Athanasiou A, Arfaras G, Pandria N, Xygonakis I, Foroglou N, Astaras A, Bamidis PD. Wireless brain-robot interface: user perception and performance assessment of spinal cord injury patients. Wireless Communication and Mobile Computing, 2017: 2986423, 2017 https://doi.org/10.1155/2017/2986423	Spinal Cord Injuries Brain-Computer Interface control of robotic arms.|MERCURY v2.0 robotic arms NA NA NA Other|Device All	Brainwave Control of a Wearable Robotic Arm for Rehabilitation and Neurophysiological Study in Cervical Spine Injury	Interventional	Completed	N/A	4	20	wounds and injuries|spinal cord injuries	NA	NA
NCT02443571	NA	NA	NA	NA	NA	NA	NA	NA	NA	NA	NA	27746282	Bach-Gansmo T, Nanni C, Nieh PT, Zanoni L, Bogsrud TV, Sletten H, Korsan KA, Kieboom J, Tade FI, Odewole O, Chau A, Ward P, Goodman MM, Fanti S, Schuster DM, Willoch F. Multisite Experience of the Safety, Detection Rate and Diagnostic Performance of Fluciclovine ((18)F) Positron Emission Tomography/Computerized Tomography Imaging in the Staging of Biochemically Recurrent Prostate Cancer. J Urol. 2017 Mar;197(3 Pt 1):676-683. doi: 10.1016/j.juro.2016.09.117. Epub 2016 Oct 13.	Prostatic Neoplasms Fluciclovine (18F) NA NA NA Radiation All	NA	NA	NA	NA	NA	NA	prostatic neoplasms	NA	NA
NCT02443714	NA	NA	NA	NA	NA	NA	NA	NA	NA	NA	NA	12614490|24089542|21715522	Sarno MJ, Bell J, Edelman SV. Pharmacokinetics and glucodynamics of rapid-, short-, and intermediate-acting insulins: comparison of jet injection to needle syringe. Diabetes Technol Ther. 2002;4(6):863-6.|Engwerda EE, Tack CJ, de Galan BE. Needle-free jet injection of rapid-acting insulin improves early postprandial glucose control in patients with diabetes. Diabetes Care. 2013 Nov;36(11):3436-41. doi: 10.2337/dc13-0492. Epub 2013 Oct 2.|Engwerda EE, Abbink EJ, Tack CJ, de Galan BE. Improved pharmacokinetic and pharmacodynamic profile of rapid-acting insulin using needle-free jet injection technology. Diabetes Care. 2011 Aug;34(8):1804-8. doi: 10.2337/dc11-0182. Epub 2011 Jun 29.	Healthy Needle-free jet injection with insulin lispro|Conventional pen injection with insulin lispro Crossover Assignment Treatment Randomized Device|Device All	Pharmacokinetic and Pharmacodynamic Profile of Insulin Lispro Using Needle-Free Jet Injection Technology	Interventional	Completed	Phase 4	2	18	NA	insulin lispro|insulin, globin zinc|insulin	NA
NCT02443844	NA	NA	NA	NA	NA	NA	NA	NA	NA	NA	NA	23170127	Li S, Zeng XT, Ruan XL, Wang XH, Guo Y, Yang ZH. Simultaneous transurethral resection of bladder cancer and prostate may reduce recurrence rates: A systematic review and meta-analysis. Exp Ther Med. 2012 Oct;4(4):685-692. Epub 2012 Aug 9.	Bladder Cancer Transurethral Resection|Tamsulosin Parallel Assignment Treatment Randomized Procedure|Drug Male	Comparison of Medical and Surgical Treatments of Benign Prostate Hyperplasia in Patients Who Have Low Grade Non Muscle Invasive Bladder Cancer for Tumour Recurrence and Progression	Interventional	Unknown status	Phase 4	2	40	urinary bladder neoplasms	tamsulosin	NA
NCT02443909	NA	NA	NA	NA	NA	NA	NA	NA	NA	NA	NA	25443519	Redondo C, Ramón de Fata F, Gimbernat H, Meilán E, Andrés G, Angulo JC. Retrograde intrarenal surgery with holmium-YAG laser lithotripsy in the primary treatment of renal lithiasis. Actas Urol Esp. 2015 Jun;39(5):320-6. doi: 10.1016/j.acuro.2014.06.004. Epub 2014 Oct 25. English, Spanish.	Nephrolithiasis Retrograde Intrarenal Surgery|Retrograde Intrarenal Surgery|Retrograde Intrarenal Surgery|Holmium laser device Parallel Assignment Treatment Randomized Procedure|Procedure|Procedure|Device All	Comparison of Safety and Efficiency of 20w and 30w Holmium Laser Device in Management of 2-3 cm Diameter Kidney Stones With Retrograde Intrarenal Surgery	Interventional	Unknown status	Phase 4	3	90	kidney calculi|nephrolithiasis	NA	NA
NCT02444065	NA	NA	NA	NA	NA	NA	NA	NA	NA	NA	NA	19270470|20869041|10910795|10422602|11952185|19074978|17659254|23580395|23001832|25800137|17663617|18473336|8166317|8704727|25545720|22989039|23913536|25462877|24123526|22170018|23600555|21345418|NA|NA|NA|23647034|23068567	Zeeck A, Weber S, Sandholz A, Wetzler-Burmeister E, Wirsching M, Hartmann A. Inpatient versus day clinic treatment for bulimia nervosa: a randomized trial. Psychother Psychosom. 2009;78(3):152-60. doi: 10.1159/000206869. Epub 2009 Mar 9.|Zunker C, Peterson CB, Cao L, Mitchell JE, Wonderlich SA, Crow S, Crosby RD. A receiver operator characteristics analysis of treatment outcome in binge eating disorder to identify patterns of rapid response. Behav Res Ther. 2010 Dec;48(12):1227-31. doi: 10.1016/j.brat.2010.08.007. Epub 2010 Sep 6.|Agras WS, Crow SJ, Halmi KA, Mitchell JE, Wilson GT, Kraemer HC. Outcome predictors for the cognitive behavior treatment of bulimia nervosa: data from a multisite study. Am J Psychiatry. 2000 Aug;157(8):1302-8.|Bulik CM, Sullivan PF, Carter FA, McIntosh VV, Joyce PR. Predictors of rapid and sustained response to cognitive-behavioral therapy for bulimia nervosa. Int J Eat Disord. 1999 Sep;26(2):137-44.|Wilson GT, Fairburn CC, Agras WS, Walsh BT, Kraemer H. Cognitive-behavioral therapy for bulimia nervosa: time course and mechanisms of change. J Consult Clin Psychol. 2002 Apr;70(2):267-74.|Fairburn CG, Cooper Z, Doll HA, O'Connor ME, Bohn K, Hawker DM, Wales JA, Palmer RL. Transdiagnostic cognitive-behavioral therapy for patients with eating disorders: a two-site trial with 60-week follow-up. Am J Psychiatry. 2009 Mar;166(3):311-9. doi: 10.1176/appi.ajp.2008.08040608. Epub 2008 Dec 15.|Grilo CM, Masheb RM. Rapid response predicts binge eating and weight loss in binge eating disorder: findings from a controlled trial of orlistat with guided self-help cognitive behavioral therapy. Behav Res Ther. 2007 Nov;45(11):2537-50. Epub 2007 Jun 7.|McFarlane TL, MacDonald DE, Royal S, Olmsted MP. Rapid and slow responders to eating disorder treatment: a comparison on clinically relevant variables. Int J Eat Disord. 2013 Sep;46(6):563-6. doi: 10.1002/eat.22136. Epub 2013 Apr 12.|Knowles L, Anokhina A, Serpell L. Motivational interventions in the eating disorders: what is the evidence? Int J Eat Disord. 2013 Mar;46(2):97-107. doi: 10.1002/eat.22053. Epub 2012 Sep 24. Review.|MacDonald DE, Trottier K, McFarlane T, Olmsted MP. Empirically defining rapid response to intensive treatment to maximize prognostic utility for bulimia nervosa and purging disorder. Behav Res Ther. 2015 May;68:48-53. doi: 10.1016/j.brat.2015.03.007. Epub 2015 Mar 17.|Masheb RM, Grilo CM. Rapid response predicts treatment outcomes in binge eating disorder: implications for stepped care. J Consult Clin Psychol. 2007 Aug;75(4):639-44.|McFarlane T, Olmsted MP, Trottier K. Timing and prediction of relapse in a transdiagnostic eating disorder sample. Int J Eat Disord. 2008 Nov;41(7):587-93. doi: 10.1002/eat.20550.|Olmsted MP, Kaplan AS, Rockert W. Rate and prediction of relapse in bulimia nervosa. Am J Psychiatry. 1994 May;151(5):738-43.|Olmsted MP, Kaplan AS, Rockert W, Jacobsen M. Rapid responders to intensive treatment of bulimia nervosa. Int J Eat Disord. 1996 Apr;19(3):279-85.|Olmsted MP, MacDonald DE, McFarlane T, Trottier K, Colton P. Predictors of rapid relapse in bulimia nervosa. Int J Eat Disord. 2015 Apr;48(3):337-40. doi: 10.1002/eat.22380. Epub 2014 Dec 26.|Olmsted MP, McFarlane T, Trottier K, Rockert W. Efficacy and intensity of day hospital treatment for eating disorders. Psychother Res. 2013;23(3):277-86. doi: 10.1080/10503307.2012.721937. Epub 2012 Sep 18.|Raykos BC, Watson HJ, Fursland A, Byrne SM, Nathan P. Prognostic value of rapid response to enhanced cognitive behavioral therapy in a routine clinic sample of eating disorder outpatients. Int J Eat Disord. 2013 Dec;46(8):764-70. doi: 10.1002/eat.22169. Epub 2013 Aug 5.|Thompson-Brenner H, Shingleton RM, Sauer-Zavala S, Richards LK, Pratt EM. Multiple measures of rapid response as predictors of remission in cognitive behavior therapy for bulimia nervosa. Behav Res Ther. 2015 Jan;64:9-14. doi: 10.1016/j.brat.2014.11.004. Epub 2014 Nov 13.|Vaz AR, Conceição E, Machado PP. Early response as a predictor of success in guided self-help treatment for bulimic disorders. Eur Eat Disord Rev. 2014 Jan;22(1):59-65. doi: 10.1002/erv.2262. Epub 2013 Oct 4.|Waller G. The myths of motivation: time for a fresh look at some received wisdom in the eating disorders? Int J Eat Disord. 2012 Jan;45(1):1-16. doi: 10.1002/eat.20900. Epub 2011 Feb 14.|Bégin C, Gagnon-Girouard MP, Aimé A, Ratté C. Trajectories of eating and clinical symptoms over the course of a day hospital program for eating disorders. Eat Disord. 2013;21(3):249-64. doi: 10.1080/10640266.2013.779188.|Byrne SM, Fursland A, Allen KL, Watson H. The effectiveness of enhanced cognitive behavioural therapy for eating disorders: an open trial. Behav Res Ther. 2011 Apr;49(4):219-26. doi: 10.1016/j.brat.2011.01.006. Epub 2011 Jan 27.|Horvath, A. O., & Greenberg, L. S. (1989). Development and validation of the Working Alliance Inventory. Journal of Counselling Psychology, 36, 223-233. doi:10.1037/0022-0167.36.2.223|Beck, A. T., Steer, R. A., & Brown, G. K. (1996). Beck Depression Inventory-II. San Antonio, TX: Pearson.|Gratz, K. L., & Roemer, L. (2004). Multidimensional assessment of emotion regulation and dysregulation: Development, factor structure, and initial validation of the Difficulties in Emotion Regulation Scale. Journal of Psychopathology and Behavioral Assessment, 26, 41-54. doi:10.1007/s10862-008-9102-4|Geller J, Brown KE, Srikameswaran S, Piper W, Dunn EC. The psychometric properties of the Readiness and Motivation Questionnaire: a symptom-specific measure of readiness for change in the eating disorders. Psychol Assess. 2013 Sep;25(3):759-768. doi: 10.1037/a0032539. Epub 2013 May 6.|Trottier K, McFarlane T, Olmsted MP, McCabe RE. The Weight Influenced Self-Esteem Questionnaire (WISE-Q): factor structure and psychometric properties. Body Image. 2013 Jan;10(1):112-20. doi: 10.1016/j.bodyim.2012.08.008. Epub 2012 Oct 12.	Bulimia Nervosa|Eating Disorder Cognitive Behavior Therapy (CBT)|Motivational Interviewing (MI) Parallel Assignment Treatment Randomized Behavioral|Behavioral All	Rapid Response to Day Hospital Treatment in Bulimia Nervosa and Purging Disorder	Interventional	Completed	N/A	2	44	bulimia nervosa|feeding and eating disorders|bulimia	NA	NA
NCT02444598	NA	NA	NA	NA	NA	NA	NA	NA	NA	NA	NA	9356079|17414553|23999350|10898201|21316515|20084702|17543685|17099530|18646080|25287701|21712971|18808432|20358706|12046489|9188971	Aboutanos MB, Baker SP. Wartime civilian injuries: epidemiology and intervention strategies. J Trauma. 1997 Oct;43(4):719-26. Review.|Owens BD, Kragh JF Jr, Macaitis J, Svoboda SJ, Wenke JC. Characterization of extremity wounds in Operation Iraqi Freedom and Operation Enduring Freedom. J Orthop Trauma. 2007 Apr;21(4):254-7.|Fares Y, El-Zaatari M, Fares J, Bedrosian N, Yared N. Trauma-related infections due to cluster munitions. J Infect Public Health. 2013 Dec;6(6):482-6. doi: 10.1016/j.jiph.2013.05.006. Epub 2013 Jul 31.|Covey DC, Lurate RB, Hatton CT. Field hospital treatment of blast wounds of the musculoskeletal system during the Yugoslav civil war. J Orthop Trauma. 2000 May;14(4):278-86; discussion 277.|Krug E, Berg L, Lee C, Hudson D, Birke-Sorensen H, Depoorter M, Dunn R, Jeffery S, Duteille F, Bruhin A, Caravaggi C, Chariker M, Dowsett C, Ferreira F, Martínez JM, Grudzien G, Ichioka S, Ingemansson R, Malmsjo M, Rome P, Vig S, Runkel N, Martin R, Smith J; International Expert Panel on Negative Pressure Wound Therapy [NPWT-EP]. Evidence-based recommendations for the use of Negative Pressure Wound Therapy in traumatic wounds and reconstructive surgery: steps towards an international consensus. Injury. 2011 Feb;42 Suppl 1:S1-12. doi: 10.1016/S0020-1383(11)00041-6. Review.|Machen S. Management of traumatic war wounds using vacuum-assisted closure dressings in an austere environment. US Army Med Dep J. 2007 Jan-Mar:17-23.|Peck MA, Clouse WD, Cox MW, Bowser AN, Eliason JL, Jenkins DH, Smith DL, Rasmussen TE. The complete management of extremity vascular injury in a local population: a wartime report from the 332nd Expeditionary Medical Group/Air Force Theater Hospital, Balad Air Base, Iraq. J Vasc Surg. 2007 Jun;45(6):1197-204; discussion 1204-5.|Leininger BE, Rasmussen TE, Smith DL, Jenkins DH, Coppola C. Experience with wound VAC and delayed primary closure of contaminated soft tissue injuries in Iraq. J Trauma. 2006 Nov;61(5):1207-11.|Ubbink DT, Westerbos SJ, Evans D, Land L, Vermeulen H. Topical negative pressure for treating chronic wounds. Cochrane Database Syst Rev. 2008 Jul 16;(3):CD001898. doi: 10.1002/14651858.CD001898.pub2. Review. Update in: Cochrane Database Syst Rev. 2015;6:CD001898.|Webster J, Scuffham P, Stankiewicz M, Chaboyer WP. Negative pressure wound therapy for skin grafts and surgical wounds healing by primary intention. Cochrane Database Syst Rev. 2014 Oct 7;(10):CD009261. doi: 10.1002/14651858.CD009261.pub3. Review. Update in: Cochrane Database Syst Rev. 2019 Mar 26;3:CD009261.|Peinemann F, Sauerland S. Negative-pressure wound therapy: systematic review of randomized controlled trials. Dtsch Arztebl Int. 2011 Jun;108(22):381-9. doi: 10.3238/arztebl.2011.0381. Epub 2011 Jun 3. Review.|Bovill E, Banwell PE, Teot L, Eriksson E, Song C, Mahoney J, Gustafsson R, Horch R, Deva A, Whitworth I; International Advisory Panel on Topical Negative Pressure. Topical negative pressure wound therapy: a review of its role and guidelines for its use in the management of acute wounds. Int Wound J. 2008 Oct;5(4):511-29. doi: 10.1111/j.1742-481X.2008.00437.x. Epub 2008 Sep 19. Review.|Hinck D, Franke A, Gatzka F. Use of vacuum-assisted closure negative pressure wound therapy in combat-related injuries--literature review. Mil Med. 2010 Mar;175(3):173-81. Review.|Krasner DL. Managing wound pain in patients with vacuum-assisted closure devices. Ostomy Wound Manage. 2002 May;48(5):38-43. Review.|Argenta LC, Morykwas MJ. Vacuum-assisted closure: a new method for wound control and treatment: clinical experience. Ann Plast Surg. 1997 Jun;38(6):563-76; discussion 577.	Arm Injuries|Leg Injuries|Wound Infection|Wounds, Gunshot Vaccum Assisted Closure device|Conventional wound dressings Parallel Assignment Treatment Randomized Device|Procedure All	Trial of Negative-pressure Wound Therapy Use in Conflict-related Extremity Wounds	Interventional	Completed	N/A	2	116	wounds and injuries|wound infection|arm injuries|leg injuries|wounds, gunshot	NA	NA
NCT02444728	NA	NA	NA	NA	NA	NA	NA	NA	NA	NA	NA	15803929|21325604|2334081|8489547|21503695|24254965|11824975|23462431	Contreras G, Tozman E, Nahar N, Metz D. Maintenance therapies for proliferative lupus nephritis: mycophenolate mofetil, azathioprine and intravenous cyclophosphamide. Lupus. 2005;14 Suppl 1:s33-8.|Neunert C, Lim W, Crowther M, Cohen A, Solberg L Jr, Crowther MA; American Society of Hematology. The American Society of Hematology 2011 evidence-based practice guideline for immune thrombocytopenia. Blood. 2011 Apr 21;117(16):4190-207. doi: 10.1182/blood-2010-08-302984. Epub 2011 Feb 16. Review.|Boumpas DT, Barez S, Klippel JH, Balow JE. Intermittent cyclophosphamide for the treatment of autoimmune thrombocytopenia in systemic lupus erythematosus. Ann Intern Med. 1990 May 1;112(9):674-7.|Roach BA, Hutchinson GJ. Treatment of refractory, systemic lupus erythematosus-associated thrombocytopenia with intermittent low-dose intravenous cyclophosphamide. Arthritis Rheum. 1993 May;36(5):682-4.|Levine AB, Erkan D. Clinical assessment and management of cytopenias in lupus patients. Curr Rheumatol Rep. 2011 Aug;13(4):291-9. doi: 10.1007/s11926-011-0179-5. Review.|Khellaf M, Chabrol A, Mahevas M, Roudot-Thoraval F, Limal N, Languille L, Bierling P, Michel M, Godeau B. Hydroxychloroquine is a good second-line treatment for adults with immune thrombocytopenia and positive antinuclear antibodies. Am J Hematol. 2014 Feb;89(2):194-8. doi: 10.1002/ajh.23609. Epub 2013 Nov 20.|Arnal C, Piette JC, Léone J, Taillan B, Hachulla E, Roudot-Thoraval F, Papo T, Schaeffer A, Bierling P, Godeau B. Treatment of severe immune thrombocytopenia associated with systemic lupus erythematosus: 59 cases. J Rheumatol. 2002 Jan;29(1):75-83.|Newman K, Owlia MB, El-Hemaidi I, Akhtari M. Management of immune cytopenias in patients with systemic lupus erythematosus - Old and new. Autoimmun Rev. 2013 May;12(7):784-91. doi: 10.1016/j.autrev.2013.02.001. Epub 2013 Feb 24. Review.	Thrombocytopenia Hydroxychloroquine|Cyclophosphamide|Azathioprine|Methylprednisolone Parallel Assignment Treatment Randomized Drug|Drug|Drug|Drug All	Cyclophosphamide and Hydroxychloroquine for Thrombocytopenia in SLE	Interventional	Unknown status	Phase 3	2	220	thrombocytopenia	cyclophosphamide|hydroxychloroquine|methylprednisolone|azathioprine	NA
NCT02444923	NA	NA	NA	NA	NA	NA	NA	NA	NA	NA	NA	23974663	Visser ES, Van der Linden BJ, Otten HM, Van der Lelij A, Visser R. Medical applications and outcomes of bitangential scleral lenses. Optom Vis Sci. 2013 Oct;90(10):1078-85. doi: 10.1097/OPX.0000000000000018.	Injury of Cornea|Irregular Astigmatism|Irregular; Contour of Cornea|Keratoconus|Pellucid Marginal Corneal Degeneration Scleral rigid gas permeable contact lenses (SRGPcl) (Zenlens™)|Corneal Rigid gas Permeable contact lenses (CRGPcl) (Rose K2) Crossover Assignment Treatment Randomized Device|Device All	Scleral Versus Corneal RGP Contact Lenses in Irregular Cornea Disorders	Interventional	Completed	N/A	2	30	keratoconus|corneal diseases|astigmatism	NA	NA
NCT02445274	NA	NA	NA	NA	NA	NA	NA	NA	NA	NA	NA	22310081	Luo L, Lin H, He M, Congdon N, Yang Y, Liu Y. Clinical evaluation of three incision size-dependent phacoemulsification systems. Am J Ophthalmol. 2012 May;153(5):831-839.e2. doi: 10.1016/j.ajo.2011.10.034. Epub 2012 Feb 4.	Cataract|Posterior Capsule Opacification Anterior lens capsule was reserved Parallel Assignment Treatment Randomized Procedure All	Two Different Cataract Surgical Procedures to Prevent Posterior Capsule Opacification	Interventional	Unknown status	N/A	2	240	cataract|capsule opacification	NA	NA
NCT02445599	NA	NA	NA	NA	NA	NA	NA	NA	NA	NA	NA	22678319	Nesek-Adam V, Grizelj-Stojčić E, Mršić V, Rašić Z, Schwarz D. Preemptive use of diclofenac in combination with ketamine in patients undergoing laparoscopic cholecystectomy: a randomized, double-blind, placebo-controlled study. Surg Laparosc Endosc Percutan Tech. 2012 Jun;22(3):232-8. doi: 10.1097/SLE.0b013e31824f8ae4.	Inadequate or Impaired Respiratory Function|Pain Diclofenac|Midazolam|Atropine|bucain + fentanyl|Nalbuphine|Diclofenac|Metamizole-sodium|Tramadol Crossover Assignment Treatment Randomized Drug|Drug|Drug|Drug|Drug|Drug|Drug|Drug All	Diclofenac Premedication, as the Effect of Preemptive Analgesia After Post-thoracotomy Chest and Shoulder Pain	Interventional	Completed	Phase 4	2	3	respiratory insufficiency|shoulder pain	diclofenac|tramadol|midazolam|fentanyl|nalbuphine|dipyrone|atropine	NA
NCT02445612	NA	NA	NA	NA	NA	NA	NA	NA	NA	NA	NA	22281388|25458728	Schwartz SD, Hubschman JP, Heilwell G, Franco-Cardenas V, Pan CK, Ostrick RM, Mickunas E, Gay R, Klimanskaya I, Lanza R. Embryonic stem cell trials for macular degeneration: a preliminary report. Lancet. 2012 Feb 25;379(9817):713-20. doi: 10.1016/S0140-6736(12)60028-2. Epub 2012 Jan 24.|Schwartz SD, Regillo CD, Lam BL, Eliott D, Rosenfeld PJ, Gregori NZ, Hubschman JP, Davis JL, Heilwell G, Spirn M, Maguire J, Gay R, Bateman J, Ostrick RM, Morris D, Vincent M, Anglade E, Del Priore LV, Lanza R. Human embryonic stem cell-derived retinal pigment epithelium in patients with age-related macular degeneration and Stargardt's macular dystrophy: follow-up of two open-label phase 1/2 studies. Lancet. 2015 Feb 7;385(9967):509-16. doi: 10.1016/S0140-6736(14)61376-3. Epub 2014 Oct 15.	Stargardt's Macular Dystrophy MA09-hRPE NA NA NA Biological All	NA	NA	NA	NA	NA	NA	macular degeneration	NA	NA
NCT02445716	NA	NA	NA	NA	NA	NA	NA	NA	NA	NA	NA	24519196	Botelho MA, Queiroz DB, Barros G, Guerreiro S, Fechine P, Umbelino S, Lyra A, Borges B, Freitas A, Queiroz DC, Ruela R, Almeida JG, Quintans L Jr. Nanostructured transdermal hormone replacement therapy for relieving menopausal symptoms: a confocal Raman spectroscopy study. Clinics (Sao Paulo). 2014 Feb;69(2):75-82. doi: 10.6061/clinics/2014(02)01.	Menopause Testosterone|Placebo Parallel Assignment Treatment Randomized Drug|Drug Female	Transdermal Testosterone Nanoemulsion in Women Libido	Interventional	Unknown status	Phase 2	2	70	NA	testosterone undecanoate|testosterone 17 beta-cypionate|testosterone|methyltestosterone|testosterone enanthate	NA
NCT02445872	NA	NA	NA	NA	NA	NA	NA	NA	NA	NA	NA	22141732	Gao HF, Liang Y, Zhou NN, Zhang DS, Wu HY. Aprepitant plus palonosetron and dexamethasone for prevention of chemotherapy-induced nausea and vomiting in patients receiving multiple-day cisplatin chemotherapy. Intern Med J. 2013 Jan;43(1):73-6. doi: 10.1111/j.1445-5994.2011.02637.x.	Chemotherapy-Induced Nausea and Vomiting|Lung Cancer Aprepitant|Palonosetron|Dexamethasone Parallel Assignment Supportive Care Randomized Drug|Drug|Drug All	Safety and Efficacy of Aprepitant for CINV in Patients With Lung Cancer Receiving Multiple-day Cisplatin Chemotherapy	Interventional	Unknown status	Phase 2	2	80	nausea|vomiting|lung neoplasms	palonosetron|dexamethasone|aprepitant	NA
NCT02445885	NA	NA	NA	NA	NA	NA	NA	NA	NA	NA	NA	19357105|15956631	Busk M, Kaltoft A, Nielsen SS, Bøttcher M, Rehling M, Thuesen L, Bøtker HE, Lassen JF, Christiansen EH, Krusell LR, Andersen HR, Nielsen TT, Kristensen SD. Infarct size and myocardial salvage after primary angioplasty in patients presenting with symptoms for <12 h vs. 12-72 h. Eur Heart J. 2009 Jun;30(11):1322-30. doi: 10.1093/eurheartj/ehp113. Epub 2009 Apr 8.|Schömig A, Mehilli J, Antoniucci D, Ndrepepa G, Markwardt C, Di Pede F, Nekolla SG, Schlotterbeck K, Schühlen H, Pache J, Seyfarth M, Martinoff S, Benzer W, Schmitt C, Dirschinger J, Schwaiger M, Kastrati A; Beyond 12 hours Reperfusion AlternatiVe Evaluation (BRAVE-2) Trial Investigators. Mechanical reperfusion in patients with acute myocardial infarction presenting more than 12 hours from symptom onset: a randomized controlled trial. JAMA. 2005 Jun 15;293(23):2865-72.	Ischemic Heart Disease|ST-segment Elevation Myocardial Infarction PCI Parallel Assignment Treatment Randomized Procedure All	Late Reperfusion With Percutaneous Coronary Intervention in Patients With ST-segment Elevation Myocardial Infarction	Interventional	Recruiting	Phase 2/Phase 3	2	150	st elevation myocardial infarction|infarction|heart diseases|myocardial infarction|myocardial ischemia|coronary artery disease	NA	NA
NCT02445898	NA	NA	NA	NA	NA	NA	NA	NA	NA	NA	NA	22174345	Jans Ø, Bundgaard-Nielsen M, Solgaard S, Johansson PI, Kehlet H. Orthostatic intolerance during early mobilization after fast-track hip arthroplasty. Br J Anaesth. 2012 Mar;108(3):436-43. doi: 10.1093/bja/aer403. Epub 2011 Dec 15.	Osteoarthrosis Methylprednisolone|Isotonic Sodium Chloride NA NA NA Drug|Drug All	Effect of Methylprednisolone on Orthostatic Intolerance and Heart Rate Variability in Hip-arthroplasty Patients	Interventional	Completed	Phase 2/Phase 3	2	64	osteoarthritis|orthostatic intolerance	prednisolone phosphate|prednisolone hemisuccinate|prednisolone acetate|methylprednisolone|methylprednisolone acetate|methylprednisolone hemisuccinate|prednisolone	NA
NCT02446067	NA	NA	NA	NA	NA	NA	NA	NA	NA	NA	NA	11468137|11153967|17113598|1992832|16129568|12637048|16905439|2597811	Gdovinová Z. Blood flow velocity in the middle cerebral artery in heavy alcohol drinkers. Alcohol Alcohol. 2001 Jul-Aug;36(4):346-8.|Pecuch PW, Evers S, Folkerts HW, Michael N, Arolt V. The cerebral hemodynamics of repetitive transcranial magnetic stimulation. Eur Arch Psychiatry Clin Neurosci. 2000;250(6):320-4.|de Castro AG, Bajbouj M, Schlattmann P, Lemke H, Heuser I, Neu P. Cerebrovascular reactivity in depressed patients without vascular risk factors. J Psychiatr Res. 2008 Jan;42(1):78-82. Epub 2006 Nov 20.|Mathew RJ, Wilson WH. Substance abuse and cerebral blood flow. Am J Psychiatry. 1991 Mar;148(3):292-305. Review.|Gdovinová Z. Cerebral blood flow velocity and erythrocyte deformability in heavy alcohol drinkers at the acute stage and two weeks after withdrawal. Drug Alcohol Depend. 2006 Feb 28;81(3):207-13. Epub 2005 Aug 29.|Blaha M, Aaslid R, Douville CM, Correra R, Newell DW. Cerebral blood flow and dynamic cerebral autoregulation during ethanol intoxication and hypercapnia. J Clin Neurosci. 2003 Mar;10(2):195-8.|Stendel R, Irnich B, al Hassan AA, Heidenreich J, Pietilae T. The influence of ethanol on blood flow velocity in major cerebral vessels. A prospective and controlled study. Alcohol. 2006 Apr;38(3):139-46. Epub 2006 Jul 28.|Sullivan JT, Sykora K, Schneiderman J, Naranjo CA, Sellers EM. Assessment of alcohol withdrawal: the revised clinical institute withdrawal assessment for alcohol scale (CIWA-Ar). Br J Addict. 1989 Nov;84(11):1353-7.	Alcohol Dependence Repetitive Transcranial Magnetic Stimulation (rTMS) Parallel Assignment Treatment Randomized Device Male	Cerebral Hemodynamics With rTMS in Alcohol Dependence	Interventional	Completed	N/A	3	75	alcoholism	NA	NA
NCT02446184	NA	NA	NA	NA	NA	NA	NA	NA	NA	NA	NA	19173237|19967749|21337440|21374748|21413041|23701767|24375864|24817027|25157756	Ruano R, Pimenta EJ, Duarte S, Zugaib M. Four-dimensional ultrasonographic imaging of fetal lower urinary tract obstruction and guidance of percutaneous cystoscopy. Ultrasound Obstet Gynecol. 2009 Feb;33(2):250-2. doi: 10.1002/uog.6292.|Ruano R, Duarte S, Bunduki V, Giron AM, Srougi M, Zugaib M. Fetal cystoscopy for severe lower urinary tract obstruction--initial experience of a single center. Prenat Diagn. 2010 Jan;30(1):30-9. doi: 10.1002/pd.2418.|Ruano R, Yoshisaki CT, Salustiano EM, Giron AM, Srougi M, Zugaib M. Early fetal cystoscopy for first-trimester severe megacystis. Ultrasound Obstet Gynecol. 2011 Jun;37(6):696-701. doi: 10.1002/uog.8963.|Morris RK, Ruano R, Kilby MD. Effectiveness of fetal cystoscopy as a diagnostic and therapeutic intervention for lower urinary tract obstruction: a systematic review. Ultrasound Obstet Gynecol. 2011 Jun;37(6):629-37. doi: 10.1002/uog.8981. Epub 2011 May 16. Review.|Ruano R. Fetal surgery for severe lower urinary tract obstruction. Prenat Diagn. 2011 Jul;31(7):667-74. doi: 10.1002/pd.2736. Epub 2011 Mar 17. Review.|Ethun CG, Zamora IJ, Roth DR, Kale A, Cisek L, Belfort MA, Haeri S, Ruano R, Welty SE, Cassady CI, Olutoye OO, Cass DL. Outcomes of fetuses with lower urinary tract obstruction treated with vesicoamniotic shunt: a single-institution experience. J Pediatr Surg. 2013 May;48(5):956-62. doi: 10.1016/j.jpedsurg.2013.02.011.|Ruano R, Yoshizaki CT, Giron AM, Srougi M, Zugaib M. Cystoscopic placement of transurethral stent in a fetus with urethral stenosis. Ultrasound Obstet Gynecol. 2014 Aug;44(2):238-40. doi: 10.1002/uog.13293. Epub 2014 Jun 26.|Sananes N, Favre R, Koh CJ, Zaloszyc A, Braun MC, Roth DR, Moog R, Becmeur F, Belfort MA, Ruano R. Urological fistulas after fetal cystoscopic laser ablation of posterior urethral valves: surgical technical aspects. Ultrasound Obstet Gynecol. 2015 Feb;45(2):183-9. doi: 10.1002/uog.13405.|Ruano R, Sananes N, Sangi-Haghpeykar H, Hernandez-Ruano S, Moog R, Becmeur F, Zaloszyc A, Giron AM, Morin B, Favre R. Fetal intervention for severe lower urinary tract obstruction: a multicenter case-control study comparing fetal cystoscopy with vesicoamniotic shunting. Ultrasound Obstet Gynecol. 2015 Apr;45(4):452-8. doi: 10.1002/uog.14652. Epub 2015 Mar 2.	Urethral Obstruction Fetal Cystoscopy|Fetal vesicoamniotic shunt NA NA NA Procedure|Procedure Male	Fetal Cystoscopy for Lower Urinary Tract Obstruction	Interventional	Terminated	N/A	3	8	urethral obstruction	NA	NA
NCT02446574	NA	NA	NA	NA	NA	NA	NA	NA	NA	NA	NA	17140960|9535455|12771884|11573045|12717353|22646630|14666038|16149148|24612702|23773390|12607634	Rizk N, Venkatraman E, Park B, Flores R, Bains MS, Rusch V; American Joint Committee on Cancer staging system. The prognostic importance of the number of involved lymph nodes in esophageal cancer: implications for revisions of the American Joint Committee on Cancer staging system. J Thorac Cardiovasc Surg. 2006 Dec;132(6):1374-81.|Korst RJ, Rusch VW, Venkatraman E, Bains MS, Burt ME, Downey RJ, Ginsberg RJ. Proposed revision of the staging classification for esophageal cancer. J Thorac Cardiovasc Surg. 1998 Mar;115(3):660-69; discussion 669-70.|Rice TW, Blackstone EH, Rybicki LA, Adelstein DJ, Murthy SC, DeCamp MM, Goldblum JR. Refining esophageal cancer staging. J Thorac Cardiovasc Surg. 2003 May;125(5):1103-13.|Hagen JA, DeMeester SR, Peters JH, Chandrasoma P, DeMeester TR. Curative resection for esophageal adenocarcinoma: analysis of 100 en bloc esophagectomies. Ann Surg. 2001 Oct;234(4):520-30; discussion 530-1.|Igaki H, Kato H, Tachimori Y, Nakanishi Y. Prognostic evaluation of patients with clinical T1 and T2 squamous cell carcinomas of the thoracic esophagus after 3-field lymph node dissection. Surgery. 2003 Apr;133(4):368-74.|van Hagen P, Hulshof MC, van Lanschot JJ, Steyerberg EW, van Berge Henegouwen MI, Wijnhoven BP, Richel DJ, Nieuwenhuijzen GA, Hospers GA, Bonenkamp JJ, Cuesta MA, Blaisse RJ, Busch OR, ten Kate FJ, Creemers GJ, Punt CJ, Plukker JT, Verheul HM, Spillenaar Bilgen EJ, van Dekken H, van der Sangen MJ, Rozema T, Biermann K, Beukema JC, Piet AH, van Rij CM, Reinders JG, Tilanus HW, van der Gaast A; CROSS Group. Preoperative chemoradiotherapy for esophageal or junctional cancer. N Engl J Med. 2012 May 31;366(22):2074-84. doi: 10.1056/NEJMoa1112088.|Rice TW, Adelstein DJ, Chidel MA, Rybicki LA, DeCamp MM, Murthy SC, Blackstone EH. Benefit of postoperative adjuvant chemoradiotherapy in locoregionally advanced esophageal carcinoma. J Thorac Cardiovasc Surg. 2003 Nov;126(5):1590-6.|Liu HC, Hung SK, Huang CJ, Chen CC, Chen MJ, Chang CC, Tai CJ, Tzen CY, Lu LH, Chen YJ. Esophagectomy for locally advanced esophageal cancer, followed by chemoradiotherapy and adjuvant chemotherapy. World J Gastroenterol. 2005 Sep 14;11(34):5367-72.|Hsu PK, Huang CS, Wang BY, Wu YC, Hsu WH. Survival benefits of postoperative chemoradiation for lymph node-positive esophageal squamous cell carcinoma. Ann Thorac Surg. 2014 May;97(5):1734-41. doi: 10.1016/j.athoracsur.2013.12.041. Epub 2014 Mar 6.|Chen J, Pan J, Liu J, Li J, Zhu K, Zheng X, Chen M, Chen M, Liao Z. Postoperative radiation therapy with or without concurrent chemotherapy for node-positive thoracic esophageal squamous cell carcinoma. Int J Radiat Oncol Biol Phys. 2013 Jul 15;86(4):671-7. doi: 10.1016/j.ijrobp.2013.03.026.|Xiao ZF, Yang ZY, Liang J, Miao YJ, Wang M, Yin WB, Gu XZ, Zhang DC, Zhang RG, Wang LJ. Value of radiotherapy after radical surgery for esophageal carcinoma: a report of 495 patients. Ann Thorac Surg. 2003 Feb;75(2):331-6.	Esophageal Neoplasms Paclitaxel|Cisplatin|Radiation NA NA NA Drug|Drug|Radiation All	NA	NA	NA	NA	NA	NA	esophageal neoplasms|carcinoma, squamous cell|esophageal squamous cell carcinoma	paclitaxel|cisplatin	NA
NCT02446717	NA	NA	NA	NA	NA	NA	NA	NA	NA	NA	NA	28128852	Poordad F, Felizarta F, Asatryan A, Sulkowski MS, Reindollar RW, Landis CS, Gordon SC, Flamm SL, Fried MW, Bernstein DE, Lin CW, Liu R, Lovell SS, Ng TI, Kort J, Mensa FJ. Glecaprevir and pibrentasvir for 12 weeks for hepatitis C virus genotype 1 infection and prior direct-acting antiviral treatment. Hepatology. 2017 Aug;66(2):389-397. doi: 10.1002/hep.29081. Epub 2017 Apr 10. Erratum in: Hepatology. 2017 Nov;66(5):1708.	Chronic Hepatitis C|Direct-Acting Antiviral Agent (DAA)-Experienced|HCV|Hepatitis C Virus ABT-493, ABT-530|ribavirin (RBV)|ABT-493/ABT-530 Parallel Assignment Treatment Randomized Drug|Drug|Drug All	A Study to Evaluate the Efficacy, Safety, and Pharmacokinetics of ABT-493 and ABT-530 With and Without Ribavirin in Adults With HCV Who Failed a Prior DAA Containing Therapy	Interventional	Completed	Phase 2/Phase 3	5	141	hepatitis a|hepatitis c, chronic|hepatitis, chronic|hepatitis c|hepatitis	ribavirin	NA
NCT02446795	NA	NA	NA	NA	NA	NA	NA	NA	NA	NA	NA	22045104|21277078|23747347	Aparicio LM, Pulido EG, Gallego GA. Sunitinib-induced asthenia: from molecular basis to clinical relief. Cancer Biol Ther. 2011 Nov 1;12(9):765-71. doi: 10.4161/cbt.12.9.18138. Review.|Di Lorenzo G, Porta C, Bellmunt J, Sternberg C, Kirkali Z, Staehler M, Joniau S, Montorsi F, Buonerba C. Toxicities of targeted therapy and their management in kidney cancer. Eur Urol. 2011 Apr;59(4):526-40. doi: 10.1016/j.eururo.2011.01.002. Epub 2011 Jan 14. Review.|Russo GL, Russo M, Ungaro P. AMP-activated protein kinase: a target for old drugs against diabetes and cancer. Biochem Pharmacol. 2013 Aug 1;86(3):339-50. doi: 10.1016/j.bcp.2013.05.023. Epub 2013 Jun 6. Review.	Kidney Cancer|Renal Cell Carcinoma Sunitinib|Isoquercetin|Placebo Parallel Assignment Treatment Randomized Drug|Drug|Drug All	Isoquercetin as an Adjunct Therapy in Patients With Kidney Cancer Receiving First-line Sunitinib: a Phase I/II Trial	Interventional	Unknown status	Phase 1/Phase 2	2	104	kidney neoplasms|carcinoma, renal cell	sunitinib	NA
NCT02447146	NA	NA	NA	NA	NA	NA	NA	NA	NA	NA	NA	19425085	Allen NE, Canning CG, Sherrington C, Fung VS. Bradykinesia, muscle weakness and reduced muscle power in Parkinson's disease. Mov Disord. 2009 Jul 15;24(9):1344-51. doi: 10.1002/mds.22609.	Parkinson Disease Resistance Training|Lectures on the disease NA NA NA Other|Other All	Resistance Training in Patients With Parkinson's Disease.	Interventional	Completed	N/A	2	40	parkinson disease	NA	NA
NCT02447185	NA	NA	NA	NA	NA	NA	NA	NA	NA	NA	NA	24339677|24379924|21860693|22737347|17804919|20332654|22737351|22848140|15564755|20572497	Gupta V, Arevalo JF. Surgical management of diabetic retinopathy. Middle East Afr J Ophthalmol. 2013 Oct-Dec;20(4):283-92. doi: 10.4103/0974-9233.120003. Review.|Shamsi HN, Masaud JS, Ghazi NG. Diabetic macular edema: New promising therapies. World J Diabetes. 2013 Dec 15;4(6):324-38. doi: 10.4239/wjd.v4.i6.324. Review.|Romero-Aroca P. Managing diabetic macular edema: The leading cause of diabetes blindness. World J Diabetes. 2011 Jun 15;2(6):98-104. doi: 10.4239/wjd.v2.i6.98.|Bainbridge J. Refractory diabetic macular edema. J Ophthalmic Vis Res. 2010 Jul;5(3):143-4.|Song SJ, Sohn JH, Park KH. Evaluation of the efficacy of vitrectomy for persistent diabetic macular edema and associated factors predicting outcome. Korean J Ophthalmol. 2007 Sep;21(3):146-50.|Guthoff R, Riederle H, Meinhardt B, Goebel W. Subclinical choroidal detachment at sclerotomy sites after 23-gauge vitrectomy: analysis by anterior segment optical coherence tomography. Ophthalmologica. 2010;224(5):301-7. doi: 10.1159/000298750. Epub 2010 Mar 23.|Dehghan MH, Salehipour M, Naghib J, Babaeian M, Karimi S, Yaseri M. Pars plana vitrectomy with internal limiting membrane peeling for refractory diffuse diabetic macular edema. J Ophthalmic Vis Res. 2010 Jul;5(3):162-7.|Cho M, D'Amico DJ. Transconjunctival 25-gauge pars plana vitrectomy and internal limiting membrane peeling for chronic macular edema. Clin Ophthalmol. 2012;6:981-9. doi: 10.2147/OPTH.S33391. Epub 2012 Jul 6.|Jahn CE, Töpfner von Schutz K, Richter J, Boller J, Kron M. Improvement of visual acuity in eyes with diabetic macular edema after treatment with pars plana vitrectomy. Ophthalmologica. 2004 Nov-Dec;218(6):378-84.|Robaszkiewicz J, Chmielewska K, Wierzbowska J, Figurska M, Frontczak-Baniewicz M, Stankiewicz A. [Combined surgical and pharmacological treatment of diabetic maculopathy]. Klin Oczna. 2010;112(1-3):19-23. Review. Polish.	Proliferative Diabetic Retinopathy Ranibizumab|Triamcinolone Acetonide Parallel Assignment Prevention Randomized Drug|Drug All	25-G Vitrectomy With Ranibizumab or Triamcinolone Acetonide on PDR in China-Randomized Clinical Trial	Interventional	Recruiting	Phase 3	2	200	retinal diseases|diabetic retinopathy	triamcinolone diacetate|triamcinolone|triamcinolone acetonide|triamcinolone hexacetonide|ranibizumab	NA
NCT02447536	NA	NA	NA	NA	NA	NA	NA	NA	NA	NA	NA	31677386	Schaltz-Buchholzer F, Bjerregaard-Andersen M, Øland CB, Golding C, Stjernholm EB, Monteiro I, Aaby P, Benn CS. Early Vaccination With Bacille Calmette-Guérin-Denmark or BCG-Japan Versus BCG-Russia to Healthy Newborns in Guinea-Bissau: A Randomized Controlled Trial. Clin Infect Dis. 2020 Nov 5;71(8):1883-1893. doi: 10.1093/cid/ciz1080.	Bacille Calmette-Guérin|Morbidity BCG-Denmark 1331 (Statens Serum Institute)|BCG-Russia-I (Serum Institute of India) Parallel Assignment Prevention Randomized Biological|Biological All	Trial of Two Strains of BCG	Interventional	Completed	Phase 4	2	12006	NA	NA	NA
NCT02447575	NA	NA	NA	NA	NA	NA	NA	NA	NA	NA	NA	28157430	Biswas R, Hanania NA, Sabharwal A. Factors Determining In Vitro Lung Deposition of Albuterol Aerosol Delivered by Ventolin Metered-Dose Inhaler. J Aerosol Med Pulm Drug Deliv. 2017 Aug;30(4):256-266. doi: 10.1089/jamp.2015.1278. Epub 2017 Feb 3.	Asthma|Chronic Obstructive Pulmonary Disease Education on Use of MDI NA NA NA Other All	NA	NA	NA	NA	NA	NA	pulmonary disease, chronic obstructive|asthma|lung diseases, obstructive|lung diseases	NA	NA
NCT02447588	NA	NA	NA	NA	NA	NA	NA	NA	NA	NA	NA	22166279|18645708|24549212	Antaki R, Dean NL, Lapensée L, Racicot MH, Ménard S, Kadoch IJ. An algorithm combining ultrasound monitoring and urinary luteinizing hormone testing: a novel approach for intrauterine insemination timing. J Obstet Gynaecol Can. 2011 Dec;33(12):1248-52.|Azem F, Tal G, Lessing JB, Malcov M, Ben-Yosef D, Almog B, Amit A. Does high serum progesterone level on the day of human chorionic gonadotropin administration affect pregnancy rate after intracytoplasmic sperm injection and embryo transfer? Gynecol Endocrinol. 2008 Jul;24(7):368-72. doi: 10.1080/09513590802196353. Erratum in: Gynecol Endocrinol. 2009 May;25(5):350. Tal, Guy [added].|Blockeel C, Knez J, Polyzos NP, De Vos M, Camus M, Tournaye H. Should an intrauterine insemination with donor semen be performed 1 or 2 days after the spontaneous LH rise? A prospective RCT. Hum Reprod. 2014 Apr;29(4):697-703. doi: 10.1093/humrep/deu022. Epub 2014 Feb 18.	Infertility IAD at 36 hours|IAD at 24 hours NA NA NA Other|Other Female	IUI Schedule in Cases of High Progesterone	Interventional	Unknown status	N/A	2	70	infertility	NA	NA
NCT02447874	NA	NA	NA	NA	NA	NA	NA	NA	NA	NA	NA	32384147	Morris CR, Brown LAS, Reynolds M, Dampier CD, Lane PA, Watt A, Kumari P, Harris F, Manoranjithan S, Mendis RD, Figueroa J, Shiva S. Impact of arginine therapy on mitochondrial function in children with sickle cell disease during vaso-occlusive pain. Blood. 2020 Sep 17;136(12):1402-1406. doi: 10.1182/blood.2019003672.	Sickle Cell Disease Arginine|Arginine (Loading)|Arginine (Continuous) Crossover Assignment Treatment Randomized Drug|Drug|Drug All	Arginine Therapy for the Treatment of Pain in Children With Sickle Cell Disease	Interventional	Recruiting	Phase 1/Phase 2	3	21	anemia, sickle cell	NA	NA
NCT02448121	NA	NA	NA	NA	NA	NA	NA	NA	NA	NA	NA	26021713	Daltro GC, Fortuna V, de Souza ES, Salles MM, Carreira AC, Meyer R, Freire SM, Borojevic R. Efficacy of autologous stem cell-based therapy for osteonecrosis of the femoral head in sickle cell disease: a five-year follow-up study. Stem Cell Res Ther. 2015 May 29;6:110. doi: 10.1186/s13287-015-0105-2.	Avascular Necrosis of Bone|Sickle Cell Disease Autologous bone marrow stem cell graft NA NA NA Procedure All	NA	NA	NA	NA	NA	NA	osteonecrosis|necrosis|anemia, sickle cell	NA	NA
NCT02448511	NA	NA	NA	NA	NA	NA	NA	NA	NA	NA	NA	25089169|21751891|16198334	Zhang J, Guan M, Xie C, Luo X, Zhang Q, Xue Y. Increased growth factors play a role in wound healing promoted by noninvasive oxygen-ozone therapy in diabetic patients with foot ulcers. Oxid Med Cell Longev. 2014;2014:273475. doi: 10.1155/2014/273475. Epub 2014 Jun 24.|Wainstein J, Feldbrin Z, Boaz M, Harman-Boehm I. Efficacy of ozone-oxygen therapy for the treatment of diabetic foot ulcers. Diabetes Technol Ther. 2011 Dec;13(12):1255-60. doi: 10.1089/dia.2011.0018. Epub 2011 Jul 13.|Martínez-Sánchez G, Al-Dalain SM, Menéndez S, Re L, Giuliani A, Candelario-Jalil E, Alvarez H, Fernández-Montequín JI, León OS. Therapeutic efficacy of ozone in patients with diabetic foot. Eur J Pharmacol. 2005 Oct 31;523(1-3):151-61. Epub 2005 Sep 29.	Ulcer|Wound Infection Ozone|Placebo|Conventional treatment Parallel Assignment Treatment Randomized Other|Device|Other All	Local Application of Ozone Gas for Infected Ulcers	Interventional	Completed	N/A	2	68	wound infection|ulcer	NA	NA
NCT02449044	7966085	4354101		NA		NA				0.0119	Student's t-test	20185637	Berl T, Quittnat-Pelletier F, Verbalis JG, Schrier RW, Bichet DG, Ouyang J, Czerwiec FS; SALTWATER Investigators. Oral tolvaptan is safe and effective in chronic hyponatremia. J Am Soc Nephrol. 2010 Apr;21(4):705-12. doi: 10.1681/ASN.2009080857. Epub 2010 Feb 25. Erratum in: J Am Soc Nephrol. 2010 Aug;21(8):1407.	Hyponatremia Tolvaptan NA NA NA Drug All	NA	NA	NA	NA	NA	NA	hyponatremia	tolvaptan	Mean Change From Baseline in SF-12 (Health Survey) Mental Component Summary (MCS)
NCT02449044	7966085	4354103		NA		NA				0.0128	Student's t-test	20185637	Berl T, Quittnat-Pelletier F, Verbalis JG, Schrier RW, Bichet DG, Ouyang J, Czerwiec FS; SALTWATER Investigators. Oral tolvaptan is safe and effective in chronic hyponatremia. J Am Soc Nephrol. 2010 Apr;21(4):705-12. doi: 10.1681/ASN.2009080857. Epub 2010 Feb 25. Erratum in: J Am Soc Nephrol. 2010 Aug;21(8):1407.	Hyponatremia Tolvaptan NA NA NA Drug All	NA	NA	NA	NA	NA	NA	hyponatremia	tolvaptan	Mean Change From Baseline in SF-12 (Health Survey) Mental Component Summary (MCS)
NCT02449044	7966085	4354110		NA		NA				0.686	Student's t-test	20185637	Berl T, Quittnat-Pelletier F, Verbalis JG, Schrier RW, Bichet DG, Ouyang J, Czerwiec FS; SALTWATER Investigators. Oral tolvaptan is safe and effective in chronic hyponatremia. J Am Soc Nephrol. 2010 Apr;21(4):705-12. doi: 10.1681/ASN.2009080857. Epub 2010 Feb 25. Erratum in: J Am Soc Nephrol. 2010 Aug;21(8):1407.	Hyponatremia Tolvaptan NA NA NA Drug All	NA	NA	NA	NA	NA	NA	hyponatremia	tolvaptan	Mean Change From Baseline in SF-12 (Health Survey) Mental Component Summary (MCS)
NCT02449044	7966085	4354102		NA		NA				0.0164	Student's t-test	20185637	Berl T, Quittnat-Pelletier F, Verbalis JG, Schrier RW, Bichet DG, Ouyang J, Czerwiec FS; SALTWATER Investigators. Oral tolvaptan is safe and effective in chronic hyponatremia. J Am Soc Nephrol. 2010 Apr;21(4):705-12. doi: 10.1681/ASN.2009080857. Epub 2010 Feb 25. Erratum in: J Am Soc Nephrol. 2010 Aug;21(8):1407.	Hyponatremia Tolvaptan NA NA NA Drug All	NA	NA	NA	NA	NA	NA	hyponatremia	tolvaptan	Mean Change From Baseline in SF-12 (Health Survey) Mental Component Summary (MCS)
NCT02449044	7966085	4354107		NA		NA				0.0039	Student's t-test	20185637	Berl T, Quittnat-Pelletier F, Verbalis JG, Schrier RW, Bichet DG, Ouyang J, Czerwiec FS; SALTWATER Investigators. Oral tolvaptan is safe and effective in chronic hyponatremia. J Am Soc Nephrol. 2010 Apr;21(4):705-12. doi: 10.1681/ASN.2009080857. Epub 2010 Feb 25. Erratum in: J Am Soc Nephrol. 2010 Aug;21(8):1407.	Hyponatremia Tolvaptan NA NA NA Drug All	NA	NA	NA	NA	NA	NA	hyponatremia	tolvaptan	Mean Change From Baseline in SF-12 (Health Survey) Mental Component Summary (MCS)
NCT02449044	7966085	4354104		NA		NA				0.0277	Student's t-test	20185637	Berl T, Quittnat-Pelletier F, Verbalis JG, Schrier RW, Bichet DG, Ouyang J, Czerwiec FS; SALTWATER Investigators. Oral tolvaptan is safe and effective in chronic hyponatremia. J Am Soc Nephrol. 2010 Apr;21(4):705-12. doi: 10.1681/ASN.2009080857. Epub 2010 Feb 25. Erratum in: J Am Soc Nephrol. 2010 Aug;21(8):1407.	Hyponatremia Tolvaptan NA NA NA Drug All	NA	NA	NA	NA	NA	NA	hyponatremia	tolvaptan	Mean Change From Baseline in SF-12 (Health Survey) Mental Component Summary (MCS)
NCT02449044	7966085	4354112		NA		NA				0.2575	Student t-test	20185637	Berl T, Quittnat-Pelletier F, Verbalis JG, Schrier RW, Bichet DG, Ouyang J, Czerwiec FS; SALTWATER Investigators. Oral tolvaptan is safe and effective in chronic hyponatremia. J Am Soc Nephrol. 2010 Apr;21(4):705-12. doi: 10.1681/ASN.2009080857. Epub 2010 Feb 25. Erratum in: J Am Soc Nephrol. 2010 Aug;21(8):1407.	Hyponatremia Tolvaptan NA NA NA Drug All	NA	NA	NA	NA	NA	NA	hyponatremia	tolvaptan	Mean Change From Baseline in SF-12 (Health Survey) Mental Component Summary (MCS)
NCT02449044	7966085	4354099		NA		NA				0.6691	Student's t-test	20185637	Berl T, Quittnat-Pelletier F, Verbalis JG, Schrier RW, Bichet DG, Ouyang J, Czerwiec FS; SALTWATER Investigators. Oral tolvaptan is safe and effective in chronic hyponatremia. J Am Soc Nephrol. 2010 Apr;21(4):705-12. doi: 10.1681/ASN.2009080857. Epub 2010 Feb 25. Erratum in: J Am Soc Nephrol. 2010 Aug;21(8):1407.	Hyponatremia Tolvaptan NA NA NA Drug All	NA	NA	NA	NA	NA	NA	hyponatremia	tolvaptan	Mean Change From Baseline in SF-12 (Health Survey) Mental Component Summary (MCS)
NCT02449044	7966085	4354096		NA		NA				0.4401	Student's t-test	20185637	Berl T, Quittnat-Pelletier F, Verbalis JG, Schrier RW, Bichet DG, Ouyang J, Czerwiec FS; SALTWATER Investigators. Oral tolvaptan is safe and effective in chronic hyponatremia. J Am Soc Nephrol. 2010 Apr;21(4):705-12. doi: 10.1681/ASN.2009080857. Epub 2010 Feb 25. Erratum in: J Am Soc Nephrol. 2010 Aug;21(8):1407.	Hyponatremia Tolvaptan NA NA NA Drug All	NA	NA	NA	NA	NA	NA	hyponatremia	tolvaptan	Mean Change From Baseline in SF-12 (Health Survey) Mental Component Summary (MCS)
NCT02449044	7966085	4354105		NA		NA				0.0631	Student's t-test	20185637	Berl T, Quittnat-Pelletier F, Verbalis JG, Schrier RW, Bichet DG, Ouyang J, Czerwiec FS; SALTWATER Investigators. Oral tolvaptan is safe and effective in chronic hyponatremia. J Am Soc Nephrol. 2010 Apr;21(4):705-12. doi: 10.1681/ASN.2009080857. Epub 2010 Feb 25. Erratum in: J Am Soc Nephrol. 2010 Aug;21(8):1407.	Hyponatremia Tolvaptan NA NA NA Drug All	NA	NA	NA	NA	NA	NA	hyponatremia	tolvaptan	Mean Change From Baseline in SF-12 (Health Survey) Mental Component Summary (MCS)
NCT02449044	7966085	4354106		NA		NA				0.0325	Student's t-test	20185637	Berl T, Quittnat-Pelletier F, Verbalis JG, Schrier RW, Bichet DG, Ouyang J, Czerwiec FS; SALTWATER Investigators. Oral tolvaptan is safe and effective in chronic hyponatremia. J Am Soc Nephrol. 2010 Apr;21(4):705-12. doi: 10.1681/ASN.2009080857. Epub 2010 Feb 25. Erratum in: J Am Soc Nephrol. 2010 Aug;21(8):1407.	Hyponatremia Tolvaptan NA NA NA Drug All	NA	NA	NA	NA	NA	NA	hyponatremia	tolvaptan	Mean Change From Baseline in SF-12 (Health Survey) Mental Component Summary (MCS)
NCT02449044	7966085	4354095		NA		NA				0.3609	Student's t-test	20185637	Berl T, Quittnat-Pelletier F, Verbalis JG, Schrier RW, Bichet DG, Ouyang J, Czerwiec FS; SALTWATER Investigators. Oral tolvaptan is safe and effective in chronic hyponatremia. J Am Soc Nephrol. 2010 Apr;21(4):705-12. doi: 10.1681/ASN.2009080857. Epub 2010 Feb 25. Erratum in: J Am Soc Nephrol. 2010 Aug;21(8):1407.	Hyponatremia Tolvaptan NA NA NA Drug All	NA	NA	NA	NA	NA	NA	hyponatremia	tolvaptan	Mean Change From Baseline in SF-12 (Health Survey) Mental Component Summary (MCS)
NCT02449044	7966085	4354111		NA		NA				0.2715	Student's t-test	20185637	Berl T, Quittnat-Pelletier F, Verbalis JG, Schrier RW, Bichet DG, Ouyang J, Czerwiec FS; SALTWATER Investigators. Oral tolvaptan is safe and effective in chronic hyponatremia. J Am Soc Nephrol. 2010 Apr;21(4):705-12. doi: 10.1681/ASN.2009080857. Epub 2010 Feb 25. Erratum in: J Am Soc Nephrol. 2010 Aug;21(8):1407.	Hyponatremia Tolvaptan NA NA NA Drug All	NA	NA	NA	NA	NA	NA	hyponatremia	tolvaptan	Mean Change From Baseline in SF-12 (Health Survey) Mental Component Summary (MCS)
NCT02449044	7966085	4354100		NA		NA				0.0013	Student's t-test	20185637	Berl T, Quittnat-Pelletier F, Verbalis JG, Schrier RW, Bichet DG, Ouyang J, Czerwiec FS; SALTWATER Investigators. Oral tolvaptan is safe and effective in chronic hyponatremia. J Am Soc Nephrol. 2010 Apr;21(4):705-12. doi: 10.1681/ASN.2009080857. Epub 2010 Feb 25. Erratum in: J Am Soc Nephrol. 2010 Aug;21(8):1407.	Hyponatremia Tolvaptan NA NA NA Drug All	NA	NA	NA	NA	NA	NA	hyponatremia	tolvaptan	Mean Change From Baseline in SF-12 (Health Survey) Mental Component Summary (MCS)
NCT02449044	7966085	4354097		NA		NA				0.9292	Student's t-test	20185637	Berl T, Quittnat-Pelletier F, Verbalis JG, Schrier RW, Bichet DG, Ouyang J, Czerwiec FS; SALTWATER Investigators. Oral tolvaptan is safe and effective in chronic hyponatremia. J Am Soc Nephrol. 2010 Apr;21(4):705-12. doi: 10.1681/ASN.2009080857. Epub 2010 Feb 25. Erratum in: J Am Soc Nephrol. 2010 Aug;21(8):1407.	Hyponatremia Tolvaptan NA NA NA Drug All	NA	NA	NA	NA	NA	NA	hyponatremia	tolvaptan	Mean Change From Baseline in SF-12 (Health Survey) Mental Component Summary (MCS)
NCT02449044	7966085	4354108		NA		NA				0.1871	Student's t-test	20185637	Berl T, Quittnat-Pelletier F, Verbalis JG, Schrier RW, Bichet DG, Ouyang J, Czerwiec FS; SALTWATER Investigators. Oral tolvaptan is safe and effective in chronic hyponatremia. J Am Soc Nephrol. 2010 Apr;21(4):705-12. doi: 10.1681/ASN.2009080857. Epub 2010 Feb 25. Erratum in: J Am Soc Nephrol. 2010 Aug;21(8):1407.	Hyponatremia Tolvaptan NA NA NA Drug All	NA	NA	NA	NA	NA	NA	hyponatremia	tolvaptan	Mean Change From Baseline in SF-12 (Health Survey) Mental Component Summary (MCS)
NCT02449044	7966085	4354098		NA		NA				0.6923	Student's t-test	20185637	Berl T, Quittnat-Pelletier F, Verbalis JG, Schrier RW, Bichet DG, Ouyang J, Czerwiec FS; SALTWATER Investigators. Oral tolvaptan is safe and effective in chronic hyponatremia. J Am Soc Nephrol. 2010 Apr;21(4):705-12. doi: 10.1681/ASN.2009080857. Epub 2010 Feb 25. Erratum in: J Am Soc Nephrol. 2010 Aug;21(8):1407.	Hyponatremia Tolvaptan NA NA NA Drug All	NA	NA	NA	NA	NA	NA	hyponatremia	tolvaptan	Mean Change From Baseline in SF-12 (Health Survey) Mental Component Summary (MCS)
NCT02449044	7966085	4354109		NA		NA				0.0224	Student's t-test	20185637	Berl T, Quittnat-Pelletier F, Verbalis JG, Schrier RW, Bichet DG, Ouyang J, Czerwiec FS; SALTWATER Investigators. Oral tolvaptan is safe and effective in chronic hyponatremia. J Am Soc Nephrol. 2010 Apr;21(4):705-12. doi: 10.1681/ASN.2009080857. Epub 2010 Feb 25. Erratum in: J Am Soc Nephrol. 2010 Aug;21(8):1407.	Hyponatremia Tolvaptan NA NA NA Drug All	NA	NA	NA	NA	NA	NA	hyponatremia	tolvaptan	Mean Change From Baseline in SF-12 (Health Survey) Mental Component Summary (MCS)
NCT02449044	7966086	4354116		NA		NA				0.6233	Student's t-test	20185637	Berl T, Quittnat-Pelletier F, Verbalis JG, Schrier RW, Bichet DG, Ouyang J, Czerwiec FS; SALTWATER Investigators. Oral tolvaptan is safe and effective in chronic hyponatremia. J Am Soc Nephrol. 2010 Apr;21(4):705-12. doi: 10.1681/ASN.2009080857. Epub 2010 Feb 25. Erratum in: J Am Soc Nephrol. 2010 Aug;21(8):1407.	Hyponatremia Tolvaptan NA NA NA Drug All	NA	NA	NA	NA	NA	NA	hyponatremia	tolvaptan	Mean Change From Baseline in SF-12 (Health Survey) Physical Component Summary (PCS)
NCT02449044	7966086	4354126		NA		NA				0.321	Student's t-test	20185637	Berl T, Quittnat-Pelletier F, Verbalis JG, Schrier RW, Bichet DG, Ouyang J, Czerwiec FS; SALTWATER Investigators. Oral tolvaptan is safe and effective in chronic hyponatremia. J Am Soc Nephrol. 2010 Apr;21(4):705-12. doi: 10.1681/ASN.2009080857. Epub 2010 Feb 25. Erratum in: J Am Soc Nephrol. 2010 Aug;21(8):1407.	Hyponatremia Tolvaptan NA NA NA Drug All	NA	NA	NA	NA	NA	NA	hyponatremia	tolvaptan	Mean Change From Baseline in SF-12 (Health Survey) Physical Component Summary (PCS)
NCT02449044	7966086	4354128		NA		NA				0.6902	Student's t-test	20185637	Berl T, Quittnat-Pelletier F, Verbalis JG, Schrier RW, Bichet DG, Ouyang J, Czerwiec FS; SALTWATER Investigators. Oral tolvaptan is safe and effective in chronic hyponatremia. J Am Soc Nephrol. 2010 Apr;21(4):705-12. doi: 10.1681/ASN.2009080857. Epub 2010 Feb 25. Erratum in: J Am Soc Nephrol. 2010 Aug;21(8):1407.	Hyponatremia Tolvaptan NA NA NA Drug All	NA	NA	NA	NA	NA	NA	hyponatremia	tolvaptan	Mean Change From Baseline in SF-12 (Health Survey) Physical Component Summary (PCS)
NCT02449044	7966086	4354117		NA		NA				0.4448	Student's t-test	20185637	Berl T, Quittnat-Pelletier F, Verbalis JG, Schrier RW, Bichet DG, Ouyang J, Czerwiec FS; SALTWATER Investigators. Oral tolvaptan is safe and effective in chronic hyponatremia. J Am Soc Nephrol. 2010 Apr;21(4):705-12. doi: 10.1681/ASN.2009080857. Epub 2010 Feb 25. Erratum in: J Am Soc Nephrol. 2010 Aug;21(8):1407.	Hyponatremia Tolvaptan NA NA NA Drug All	NA	NA	NA	NA	NA	NA	hyponatremia	tolvaptan	Mean Change From Baseline in SF-12 (Health Survey) Physical Component Summary (PCS)
NCT02449044	7966086	4354114		NA		NA				0.3739	Student's t-test	20185637	Berl T, Quittnat-Pelletier F, Verbalis JG, Schrier RW, Bichet DG, Ouyang J, Czerwiec FS; SALTWATER Investigators. Oral tolvaptan is safe and effective in chronic hyponatremia. J Am Soc Nephrol. 2010 Apr;21(4):705-12. doi: 10.1681/ASN.2009080857. Epub 2010 Feb 25. Erratum in: J Am Soc Nephrol. 2010 Aug;21(8):1407.	Hyponatremia Tolvaptan NA NA NA Drug All	NA	NA	NA	NA	NA	NA	hyponatremia	tolvaptan	Mean Change From Baseline in SF-12 (Health Survey) Physical Component Summary (PCS)
NCT02449044	7966086	4354123		NA		NA				0.1926	Student's t-test	20185637	Berl T, Quittnat-Pelletier F, Verbalis JG, Schrier RW, Bichet DG, Ouyang J, Czerwiec FS; SALTWATER Investigators. Oral tolvaptan is safe and effective in chronic hyponatremia. J Am Soc Nephrol. 2010 Apr;21(4):705-12. doi: 10.1681/ASN.2009080857. Epub 2010 Feb 25. Erratum in: J Am Soc Nephrol. 2010 Aug;21(8):1407.	Hyponatremia Tolvaptan NA NA NA Drug All	NA	NA	NA	NA	NA	NA	hyponatremia	tolvaptan	Mean Change From Baseline in SF-12 (Health Survey) Physical Component Summary (PCS)
NCT02449044	7966086	4354120		NA		NA				0.2749	Student's t-test	20185637	Berl T, Quittnat-Pelletier F, Verbalis JG, Schrier RW, Bichet DG, Ouyang J, Czerwiec FS; SALTWATER Investigators. Oral tolvaptan is safe and effective in chronic hyponatremia. J Am Soc Nephrol. 2010 Apr;21(4):705-12. doi: 10.1681/ASN.2009080857. Epub 2010 Feb 25. Erratum in: J Am Soc Nephrol. 2010 Aug;21(8):1407.	Hyponatremia Tolvaptan NA NA NA Drug All	NA	NA	NA	NA	NA	NA	hyponatremia	tolvaptan	Mean Change From Baseline in SF-12 (Health Survey) Physical Component Summary (PCS)
NCT02449044	7966086	4354118		NA		NA				0.0412	Student's t-test	20185637	Berl T, Quittnat-Pelletier F, Verbalis JG, Schrier RW, Bichet DG, Ouyang J, Czerwiec FS; SALTWATER Investigators. Oral tolvaptan is safe and effective in chronic hyponatremia. J Am Soc Nephrol. 2010 Apr;21(4):705-12. doi: 10.1681/ASN.2009080857. Epub 2010 Feb 25. Erratum in: J Am Soc Nephrol. 2010 Aug;21(8):1407.	Hyponatremia Tolvaptan NA NA NA Drug All	NA	NA	NA	NA	NA	NA	hyponatremia	tolvaptan	Mean Change From Baseline in SF-12 (Health Survey) Physical Component Summary (PCS)
NCT02449044	7966086	4354119		NA		NA				0.0702	Student's t-test	20185637	Berl T, Quittnat-Pelletier F, Verbalis JG, Schrier RW, Bichet DG, Ouyang J, Czerwiec FS; SALTWATER Investigators. Oral tolvaptan is safe and effective in chronic hyponatremia. J Am Soc Nephrol. 2010 Apr;21(4):705-12. doi: 10.1681/ASN.2009080857. Epub 2010 Feb 25. Erratum in: J Am Soc Nephrol. 2010 Aug;21(8):1407.	Hyponatremia Tolvaptan NA NA NA Drug All	NA	NA	NA	NA	NA	NA	hyponatremia	tolvaptan	Mean Change From Baseline in SF-12 (Health Survey) Physical Component Summary (PCS)
NCT02449044	7966086	4354129		NA		NA				0.6095	Student's t-test	20185637	Berl T, Quittnat-Pelletier F, Verbalis JG, Schrier RW, Bichet DG, Ouyang J, Czerwiec FS; SALTWATER Investigators. Oral tolvaptan is safe and effective in chronic hyponatremia. J Am Soc Nephrol. 2010 Apr;21(4):705-12. doi: 10.1681/ASN.2009080857. Epub 2010 Feb 25. Erratum in: J Am Soc Nephrol. 2010 Aug;21(8):1407.	Hyponatremia Tolvaptan NA NA NA Drug All	NA	NA	NA	NA	NA	NA	hyponatremia	tolvaptan	Mean Change From Baseline in SF-12 (Health Survey) Physical Component Summary (PCS)
NCT02449044	7966086	4354115		NA		NA				0.1001	Student's t-test	20185637	Berl T, Quittnat-Pelletier F, Verbalis JG, Schrier RW, Bichet DG, Ouyang J, Czerwiec FS; SALTWATER Investigators. Oral tolvaptan is safe and effective in chronic hyponatremia. J Am Soc Nephrol. 2010 Apr;21(4):705-12. doi: 10.1681/ASN.2009080857. Epub 2010 Feb 25. Erratum in: J Am Soc Nephrol. 2010 Aug;21(8):1407.	Hyponatremia Tolvaptan NA NA NA Drug All	NA	NA	NA	NA	NA	NA	hyponatremia	tolvaptan	Mean Change From Baseline in SF-12 (Health Survey) Physical Component Summary (PCS)
NCT02449044	7966086	4354124		NA		NA				0.2198	Student's t-test	20185637	Berl T, Quittnat-Pelletier F, Verbalis JG, Schrier RW, Bichet DG, Ouyang J, Czerwiec FS; SALTWATER Investigators. Oral tolvaptan is safe and effective in chronic hyponatremia. J Am Soc Nephrol. 2010 Apr;21(4):705-12. doi: 10.1681/ASN.2009080857. Epub 2010 Feb 25. Erratum in: J Am Soc Nephrol. 2010 Aug;21(8):1407.	Hyponatremia Tolvaptan NA NA NA Drug All	NA	NA	NA	NA	NA	NA	hyponatremia	tolvaptan	Mean Change From Baseline in SF-12 (Health Survey) Physical Component Summary (PCS)
NCT02449044	7966086	4354122		NA		NA				0.3109	Student's t-test	20185637	Berl T, Quittnat-Pelletier F, Verbalis JG, Schrier RW, Bichet DG, Ouyang J, Czerwiec FS; SALTWATER Investigators. Oral tolvaptan is safe and effective in chronic hyponatremia. J Am Soc Nephrol. 2010 Apr;21(4):705-12. doi: 10.1681/ASN.2009080857. Epub 2010 Feb 25. Erratum in: J Am Soc Nephrol. 2010 Aug;21(8):1407.	Hyponatremia Tolvaptan NA NA NA Drug All	NA	NA	NA	NA	NA	NA	hyponatremia	tolvaptan	Mean Change From Baseline in SF-12 (Health Survey) Physical Component Summary (PCS)
NCT02449044	7966086	4354121		NA		NA				0.2269	Student's t-test	20185637	Berl T, Quittnat-Pelletier F, Verbalis JG, Schrier RW, Bichet DG, Ouyang J, Czerwiec FS; SALTWATER Investigators. Oral tolvaptan is safe and effective in chronic hyponatremia. J Am Soc Nephrol. 2010 Apr;21(4):705-12. doi: 10.1681/ASN.2009080857. Epub 2010 Feb 25. Erratum in: J Am Soc Nephrol. 2010 Aug;21(8):1407.	Hyponatremia Tolvaptan NA NA NA Drug All	NA	NA	NA	NA	NA	NA	hyponatremia	tolvaptan	Mean Change From Baseline in SF-12 (Health Survey) Physical Component Summary (PCS)
NCT02449044	7966086	4354130		NA		NA				0.1739	Student t-test	20185637	Berl T, Quittnat-Pelletier F, Verbalis JG, Schrier RW, Bichet DG, Ouyang J, Czerwiec FS; SALTWATER Investigators. Oral tolvaptan is safe and effective in chronic hyponatremia. J Am Soc Nephrol. 2010 Apr;21(4):705-12. doi: 10.1681/ASN.2009080857. Epub 2010 Feb 25. Erratum in: J Am Soc Nephrol. 2010 Aug;21(8):1407.	Hyponatremia Tolvaptan NA NA NA Drug All	NA	NA	NA	NA	NA	NA	hyponatremia	tolvaptan	Mean Change From Baseline in SF-12 (Health Survey) Physical Component Summary (PCS)
NCT02449044	7966086	4354127		NA		NA				0.634	Student's t-test	20185637	Berl T, Quittnat-Pelletier F, Verbalis JG, Schrier RW, Bichet DG, Ouyang J, Czerwiec FS; SALTWATER Investigators. Oral tolvaptan is safe and effective in chronic hyponatremia. J Am Soc Nephrol. 2010 Apr;21(4):705-12. doi: 10.1681/ASN.2009080857. Epub 2010 Feb 25. Erratum in: J Am Soc Nephrol. 2010 Aug;21(8):1407.	Hyponatremia Tolvaptan NA NA NA Drug All	NA	NA	NA	NA	NA	NA	hyponatremia	tolvaptan	Mean Change From Baseline in SF-12 (Health Survey) Physical Component Summary (PCS)
NCT02449044	7966086	4354113		NA		NA				0.3334	Student's t-test	20185637	Berl T, Quittnat-Pelletier F, Verbalis JG, Schrier RW, Bichet DG, Ouyang J, Czerwiec FS; SALTWATER Investigators. Oral tolvaptan is safe and effective in chronic hyponatremia. J Am Soc Nephrol. 2010 Apr;21(4):705-12. doi: 10.1681/ASN.2009080857. Epub 2010 Feb 25. Erratum in: J Am Soc Nephrol. 2010 Aug;21(8):1407.	Hyponatremia Tolvaptan NA NA NA Drug All	NA	NA	NA	NA	NA	NA	hyponatremia	tolvaptan	Mean Change From Baseline in SF-12 (Health Survey) Physical Component Summary (PCS)
NCT02449044	7966086	4354125		NA		NA				0.7787	Student's t-test	20185637	Berl T, Quittnat-Pelletier F, Verbalis JG, Schrier RW, Bichet DG, Ouyang J, Czerwiec FS; SALTWATER Investigators. Oral tolvaptan is safe and effective in chronic hyponatremia. J Am Soc Nephrol. 2010 Apr;21(4):705-12. doi: 10.1681/ASN.2009080857. Epub 2010 Feb 25. Erratum in: J Am Soc Nephrol. 2010 Aug;21(8):1407.	Hyponatremia Tolvaptan NA NA NA Drug All	NA	NA	NA	NA	NA	NA	hyponatremia	tolvaptan	Mean Change From Baseline in SF-12 (Health Survey) Physical Component Summary (PCS)
NCT02449044	7966087	4354141		NA		NA				0.1346	Student's t-test	20185637	Berl T, Quittnat-Pelletier F, Verbalis JG, Schrier RW, Bichet DG, Ouyang J, Czerwiec FS; SALTWATER Investigators. Oral tolvaptan is safe and effective in chronic hyponatremia. J Am Soc Nephrol. 2010 Apr;21(4):705-12. doi: 10.1681/ASN.2009080857. Epub 2010 Feb 25. Erratum in: J Am Soc Nephrol. 2010 Aug;21(8):1407.	Hyponatremia Tolvaptan NA NA NA Drug All	NA	NA	NA	NA	NA	NA	hyponatremia	tolvaptan	Mean Change From Baseline in Body Weight by Visit for Those Participants Who Had Clinical Evidence of Hypervolemia at Baseline
NCT02449044	7966087	4354150		NA		NA				0.1054	Student's t-test	20185637	Berl T, Quittnat-Pelletier F, Verbalis JG, Schrier RW, Bichet DG, Ouyang J, Czerwiec FS; SALTWATER Investigators. Oral tolvaptan is safe and effective in chronic hyponatremia. J Am Soc Nephrol. 2010 Apr;21(4):705-12. doi: 10.1681/ASN.2009080857. Epub 2010 Feb 25. Erratum in: J Am Soc Nephrol. 2010 Aug;21(8):1407.	Hyponatremia Tolvaptan NA NA NA Drug All	NA	NA	NA	NA	NA	NA	hyponatremia	tolvaptan	Mean Change From Baseline in Body Weight by Visit for Those Participants Who Had Clinical Evidence of Hypervolemia at Baseline
NCT02449044	7966087	4354146		NA		NA				0.7175	Student's t-test	20185637	Berl T, Quittnat-Pelletier F, Verbalis JG, Schrier RW, Bichet DG, Ouyang J, Czerwiec FS; SALTWATER Investigators. Oral tolvaptan is safe and effective in chronic hyponatremia. J Am Soc Nephrol. 2010 Apr;21(4):705-12. doi: 10.1681/ASN.2009080857. Epub 2010 Feb 25. Erratum in: J Am Soc Nephrol. 2010 Aug;21(8):1407.	Hyponatremia Tolvaptan NA NA NA Drug All	NA	NA	NA	NA	NA	NA	hyponatremia	tolvaptan	Mean Change From Baseline in Body Weight by Visit for Those Participants Who Had Clinical Evidence of Hypervolemia at Baseline
NCT02449044	7966087	4354131		NA		NA				0.0944	Student's t-test	20185637	Berl T, Quittnat-Pelletier F, Verbalis JG, Schrier RW, Bichet DG, Ouyang J, Czerwiec FS; SALTWATER Investigators. Oral tolvaptan is safe and effective in chronic hyponatremia. J Am Soc Nephrol. 2010 Apr;21(4):705-12. doi: 10.1681/ASN.2009080857. Epub 2010 Feb 25. Erratum in: J Am Soc Nephrol. 2010 Aug;21(8):1407.	Hyponatremia Tolvaptan NA NA NA Drug All	NA	NA	NA	NA	NA	NA	hyponatremia	tolvaptan	Mean Change From Baseline in Body Weight by Visit for Those Participants Who Had Clinical Evidence of Hypervolemia at Baseline
NCT02449044	7966087	4354135		NA		NA				0.3743	Student's t-test	20185637	Berl T, Quittnat-Pelletier F, Verbalis JG, Schrier RW, Bichet DG, Ouyang J, Czerwiec FS; SALTWATER Investigators. Oral tolvaptan is safe and effective in chronic hyponatremia. J Am Soc Nephrol. 2010 Apr;21(4):705-12. doi: 10.1681/ASN.2009080857. Epub 2010 Feb 25. Erratum in: J Am Soc Nephrol. 2010 Aug;21(8):1407.	Hyponatremia Tolvaptan NA NA NA Drug All	NA	NA	NA	NA	NA	NA	hyponatremia	tolvaptan	Mean Change From Baseline in Body Weight by Visit for Those Participants Who Had Clinical Evidence of Hypervolemia at Baseline
NCT02449044	7966087	4354137		NA		NA				0.1598	Student's t-test	20185637	Berl T, Quittnat-Pelletier F, Verbalis JG, Schrier RW, Bichet DG, Ouyang J, Czerwiec FS; SALTWATER Investigators. Oral tolvaptan is safe and effective in chronic hyponatremia. J Am Soc Nephrol. 2010 Apr;21(4):705-12. doi: 10.1681/ASN.2009080857. Epub 2010 Feb 25. Erratum in: J Am Soc Nephrol. 2010 Aug;21(8):1407.	Hyponatremia Tolvaptan NA NA NA Drug All	NA	NA	NA	NA	NA	NA	hyponatremia	tolvaptan	Mean Change From Baseline in Body Weight by Visit for Those Participants Who Had Clinical Evidence of Hypervolemia at Baseline
NCT02449044	7966087	4354133		NA		NA				0.3101	Student's t-test	20185637	Berl T, Quittnat-Pelletier F, Verbalis JG, Schrier RW, Bichet DG, Ouyang J, Czerwiec FS; SALTWATER Investigators. Oral tolvaptan is safe and effective in chronic hyponatremia. J Am Soc Nephrol. 2010 Apr;21(4):705-12. doi: 10.1681/ASN.2009080857. Epub 2010 Feb 25. Erratum in: J Am Soc Nephrol. 2010 Aug;21(8):1407.	Hyponatremia Tolvaptan NA NA NA Drug All	NA	NA	NA	NA	NA	NA	hyponatremia	tolvaptan	Mean Change From Baseline in Body Weight by Visit for Those Participants Who Had Clinical Evidence of Hypervolemia at Baseline
NCT02449044	7966087	4354144		NA		NA				0.0852	Student's t-test	20185637	Berl T, Quittnat-Pelletier F, Verbalis JG, Schrier RW, Bichet DG, Ouyang J, Czerwiec FS; SALTWATER Investigators. Oral tolvaptan is safe and effective in chronic hyponatremia. J Am Soc Nephrol. 2010 Apr;21(4):705-12. doi: 10.1681/ASN.2009080857. Epub 2010 Feb 25. Erratum in: J Am Soc Nephrol. 2010 Aug;21(8):1407.	Hyponatremia Tolvaptan NA NA NA Drug All	NA	NA	NA	NA	NA	NA	hyponatremia	tolvaptan	Mean Change From Baseline in Body Weight by Visit for Those Participants Who Had Clinical Evidence of Hypervolemia at Baseline
NCT02449044	7966087	4354142		NA		NA				0.2335	Student's t-test	20185637	Berl T, Quittnat-Pelletier F, Verbalis JG, Schrier RW, Bichet DG, Ouyang J, Czerwiec FS; SALTWATER Investigators. Oral tolvaptan is safe and effective in chronic hyponatremia. J Am Soc Nephrol. 2010 Apr;21(4):705-12. doi: 10.1681/ASN.2009080857. Epub 2010 Feb 25. Erratum in: J Am Soc Nephrol. 2010 Aug;21(8):1407.	Hyponatremia Tolvaptan NA NA NA Drug All	NA	NA	NA	NA	NA	NA	hyponatremia	tolvaptan	Mean Change From Baseline in Body Weight by Visit for Those Participants Who Had Clinical Evidence of Hypervolemia at Baseline
NCT02449044	7966087	4354134		NA		NA				0.36	Student's t-test	20185637	Berl T, Quittnat-Pelletier F, Verbalis JG, Schrier RW, Bichet DG, Ouyang J, Czerwiec FS; SALTWATER Investigators. Oral tolvaptan is safe and effective in chronic hyponatremia. J Am Soc Nephrol. 2010 Apr;21(4):705-12. doi: 10.1681/ASN.2009080857. Epub 2010 Feb 25. Erratum in: J Am Soc Nephrol. 2010 Aug;21(8):1407.	Hyponatremia Tolvaptan NA NA NA Drug All	NA	NA	NA	NA	NA	NA	hyponatremia	tolvaptan	Mean Change From Baseline in Body Weight by Visit for Those Participants Who Had Clinical Evidence of Hypervolemia at Baseline
NCT02449044	7966087	4354132		NA		NA				0.0269	Student's t-test	20185637	Berl T, Quittnat-Pelletier F, Verbalis JG, Schrier RW, Bichet DG, Ouyang J, Czerwiec FS; SALTWATER Investigators. Oral tolvaptan is safe and effective in chronic hyponatremia. J Am Soc Nephrol. 2010 Apr;21(4):705-12. doi: 10.1681/ASN.2009080857. Epub 2010 Feb 25. Erratum in: J Am Soc Nephrol. 2010 Aug;21(8):1407.	Hyponatremia Tolvaptan NA NA NA Drug All	NA	NA	NA	NA	NA	NA	hyponatremia	tolvaptan	Mean Change From Baseline in Body Weight by Visit for Those Participants Who Had Clinical Evidence of Hypervolemia at Baseline
NCT02449044	7966087	4354140		NA		NA				0.5237	Student's t-test	20185637	Berl T, Quittnat-Pelletier F, Verbalis JG, Schrier RW, Bichet DG, Ouyang J, Czerwiec FS; SALTWATER Investigators. Oral tolvaptan is safe and effective in chronic hyponatremia. J Am Soc Nephrol. 2010 Apr;21(4):705-12. doi: 10.1681/ASN.2009080857. Epub 2010 Feb 25. Erratum in: J Am Soc Nephrol. 2010 Aug;21(8):1407.	Hyponatremia Tolvaptan NA NA NA Drug All	NA	NA	NA	NA	NA	NA	hyponatremia	tolvaptan	Mean Change From Baseline in Body Weight by Visit for Those Participants Who Had Clinical Evidence of Hypervolemia at Baseline
NCT02449044	7966087	4354136		NA		NA				0.282	Student's t-test	20185637	Berl T, Quittnat-Pelletier F, Verbalis JG, Schrier RW, Bichet DG, Ouyang J, Czerwiec FS; SALTWATER Investigators. Oral tolvaptan is safe and effective in chronic hyponatremia. J Am Soc Nephrol. 2010 Apr;21(4):705-12. doi: 10.1681/ASN.2009080857. Epub 2010 Feb 25. Erratum in: J Am Soc Nephrol. 2010 Aug;21(8):1407.	Hyponatremia Tolvaptan NA NA NA Drug All	NA	NA	NA	NA	NA	NA	hyponatremia	tolvaptan	Mean Change From Baseline in Body Weight by Visit for Those Participants Who Had Clinical Evidence of Hypervolemia at Baseline
NCT02449044	7966087	4354138		NA		NA				0.2488	Student's t-test	20185637	Berl T, Quittnat-Pelletier F, Verbalis JG, Schrier RW, Bichet DG, Ouyang J, Czerwiec FS; SALTWATER Investigators. Oral tolvaptan is safe and effective in chronic hyponatremia. J Am Soc Nephrol. 2010 Apr;21(4):705-12. doi: 10.1681/ASN.2009080857. Epub 2010 Feb 25. Erratum in: J Am Soc Nephrol. 2010 Aug;21(8):1407.	Hyponatremia Tolvaptan NA NA NA Drug All	NA	NA	NA	NA	NA	NA	hyponatremia	tolvaptan	Mean Change From Baseline in Body Weight by Visit for Those Participants Who Had Clinical Evidence of Hypervolemia at Baseline
NCT02449044	7966087	4354148		NA		NA				0.7084	Student's t-test	20185637	Berl T, Quittnat-Pelletier F, Verbalis JG, Schrier RW, Bichet DG, Ouyang J, Czerwiec FS; SALTWATER Investigators. Oral tolvaptan is safe and effective in chronic hyponatremia. J Am Soc Nephrol. 2010 Apr;21(4):705-12. doi: 10.1681/ASN.2009080857. Epub 2010 Feb 25. Erratum in: J Am Soc Nephrol. 2010 Aug;21(8):1407.	Hyponatremia Tolvaptan NA NA NA Drug All	NA	NA	NA	NA	NA	NA	hyponatremia	tolvaptan	Mean Change From Baseline in Body Weight by Visit for Those Participants Who Had Clinical Evidence of Hypervolemia at Baseline
NCT02449044	7966087	4354147		NA		NA				0.5138	Student's t-test	20185637	Berl T, Quittnat-Pelletier F, Verbalis JG, Schrier RW, Bichet DG, Ouyang J, Czerwiec FS; SALTWATER Investigators. Oral tolvaptan is safe and effective in chronic hyponatremia. J Am Soc Nephrol. 2010 Apr;21(4):705-12. doi: 10.1681/ASN.2009080857. Epub 2010 Feb 25. Erratum in: J Am Soc Nephrol. 2010 Aug;21(8):1407.	Hyponatremia Tolvaptan NA NA NA Drug All	NA	NA	NA	NA	NA	NA	hyponatremia	tolvaptan	Mean Change From Baseline in Body Weight by Visit for Those Participants Who Had Clinical Evidence of Hypervolemia at Baseline
NCT02449044	7966087	4354151		NA		NA				0.4922	Student's t-test	20185637	Berl T, Quittnat-Pelletier F, Verbalis JG, Schrier RW, Bichet DG, Ouyang J, Czerwiec FS; SALTWATER Investigators. Oral tolvaptan is safe and effective in chronic hyponatremia. J Am Soc Nephrol. 2010 Apr;21(4):705-12. doi: 10.1681/ASN.2009080857. Epub 2010 Feb 25. Erratum in: J Am Soc Nephrol. 2010 Aug;21(8):1407.	Hyponatremia Tolvaptan NA NA NA Drug All	NA	NA	NA	NA	NA	NA	hyponatremia	tolvaptan	Mean Change From Baseline in Body Weight by Visit for Those Participants Who Had Clinical Evidence of Hypervolemia at Baseline
NCT02449044	7966087	4354145		NA		NA				0.354	Student's t-test	20185637	Berl T, Quittnat-Pelletier F, Verbalis JG, Schrier RW, Bichet DG, Ouyang J, Czerwiec FS; SALTWATER Investigators. Oral tolvaptan is safe and effective in chronic hyponatremia. J Am Soc Nephrol. 2010 Apr;21(4):705-12. doi: 10.1681/ASN.2009080857. Epub 2010 Feb 25. Erratum in: J Am Soc Nephrol. 2010 Aug;21(8):1407.	Hyponatremia Tolvaptan NA NA NA Drug All	NA	NA	NA	NA	NA	NA	hyponatremia	tolvaptan	Mean Change From Baseline in Body Weight by Visit for Those Participants Who Had Clinical Evidence of Hypervolemia at Baseline
NCT02449044	7966087	4354149		NA		NA				0.7656	Student's t-test	20185637	Berl T, Quittnat-Pelletier F, Verbalis JG, Schrier RW, Bichet DG, Ouyang J, Czerwiec FS; SALTWATER Investigators. Oral tolvaptan is safe and effective in chronic hyponatremia. J Am Soc Nephrol. 2010 Apr;21(4):705-12. doi: 10.1681/ASN.2009080857. Epub 2010 Feb 25. Erratum in: J Am Soc Nephrol. 2010 Aug;21(8):1407.	Hyponatremia Tolvaptan NA NA NA Drug All	NA	NA	NA	NA	NA	NA	hyponatremia	tolvaptan	Mean Change From Baseline in Body Weight by Visit for Those Participants Who Had Clinical Evidence of Hypervolemia at Baseline
NCT02449044	7966087	4354143		NA		NA				0.1923	Student's t-test	20185637	Berl T, Quittnat-Pelletier F, Verbalis JG, Schrier RW, Bichet DG, Ouyang J, Czerwiec FS; SALTWATER Investigators. Oral tolvaptan is safe and effective in chronic hyponatremia. J Am Soc Nephrol. 2010 Apr;21(4):705-12. doi: 10.1681/ASN.2009080857. Epub 2010 Feb 25. Erratum in: J Am Soc Nephrol. 2010 Aug;21(8):1407.	Hyponatremia Tolvaptan NA NA NA Drug All	NA	NA	NA	NA	NA	NA	hyponatremia	tolvaptan	Mean Change From Baseline in Body Weight by Visit for Those Participants Who Had Clinical Evidence of Hypervolemia at Baseline
NCT02449044	7966087	4354139		NA		NA				0.3476	Student's t-test	20185637	Berl T, Quittnat-Pelletier F, Verbalis JG, Schrier RW, Bichet DG, Ouyang J, Czerwiec FS; SALTWATER Investigators. Oral tolvaptan is safe and effective in chronic hyponatremia. J Am Soc Nephrol. 2010 Apr;21(4):705-12. doi: 10.1681/ASN.2009080857. Epub 2010 Feb 25. Erratum in: J Am Soc Nephrol. 2010 Aug;21(8):1407.	Hyponatremia Tolvaptan NA NA NA Drug All	NA	NA	NA	NA	NA	NA	hyponatremia	tolvaptan	Mean Change From Baseline in Body Weight by Visit for Those Participants Who Had Clinical Evidence of Hypervolemia at Baseline
NCT02449044	7966094	4354157		NA		NA				0.0001	Student's t-test	20185637	Berl T, Quittnat-Pelletier F, Verbalis JG, Schrier RW, Bichet DG, Ouyang J, Czerwiec FS; SALTWATER Investigators. Oral tolvaptan is safe and effective in chronic hyponatremia. J Am Soc Nephrol. 2010 Apr;21(4):705-12. doi: 10.1681/ASN.2009080857. Epub 2010 Feb 25. Erratum in: J Am Soc Nephrol. 2010 Aug;21(8):1407.	Hyponatremia Tolvaptan NA NA NA Drug All	NA	NA	NA	NA	NA	NA	hyponatremia	tolvaptan	Mean Change From Baseline in Serum Sodium Measurements
NCT02449044	7966094	4354158		NA		NA				0.0001	Student's t-test	20185637	Berl T, Quittnat-Pelletier F, Verbalis JG, Schrier RW, Bichet DG, Ouyang J, Czerwiec FS; SALTWATER Investigators. Oral tolvaptan is safe and effective in chronic hyponatremia. J Am Soc Nephrol. 2010 Apr;21(4):705-12. doi: 10.1681/ASN.2009080857. Epub 2010 Feb 25. Erratum in: J Am Soc Nephrol. 2010 Aug;21(8):1407.	Hyponatremia Tolvaptan NA NA NA Drug All	NA	NA	NA	NA	NA	NA	hyponatremia	tolvaptan	Mean Change From Baseline in Serum Sodium Measurements
NCT02449044	7966094	4354170		NA		NA				0.0001	Student's t-test	20185637	Berl T, Quittnat-Pelletier F, Verbalis JG, Schrier RW, Bichet DG, Ouyang J, Czerwiec FS; SALTWATER Investigators. Oral tolvaptan is safe and effective in chronic hyponatremia. J Am Soc Nephrol. 2010 Apr;21(4):705-12. doi: 10.1681/ASN.2009080857. Epub 2010 Feb 25. Erratum in: J Am Soc Nephrol. 2010 Aug;21(8):1407.	Hyponatremia Tolvaptan NA NA NA Drug All	NA	NA	NA	NA	NA	NA	hyponatremia	tolvaptan	Mean Change From Baseline in Serum Sodium Measurements
NCT02449044	7966094	4354153		NA		NA				0.0001	Student's t-test	20185637	Berl T, Quittnat-Pelletier F, Verbalis JG, Schrier RW, Bichet DG, Ouyang J, Czerwiec FS; SALTWATER Investigators. Oral tolvaptan is safe and effective in chronic hyponatremia. J Am Soc Nephrol. 2010 Apr;21(4):705-12. doi: 10.1681/ASN.2009080857. Epub 2010 Feb 25. Erratum in: J Am Soc Nephrol. 2010 Aug;21(8):1407.	Hyponatremia Tolvaptan NA NA NA Drug All	NA	NA	NA	NA	NA	NA	hyponatremia	tolvaptan	Mean Change From Baseline in Serum Sodium Measurements
NCT02449044	7966094	4354167		NA		NA				0.0001	Student's t-test	20185637	Berl T, Quittnat-Pelletier F, Verbalis JG, Schrier RW, Bichet DG, Ouyang J, Czerwiec FS; SALTWATER Investigators. Oral tolvaptan is safe and effective in chronic hyponatremia. J Am Soc Nephrol. 2010 Apr;21(4):705-12. doi: 10.1681/ASN.2009080857. Epub 2010 Feb 25. Erratum in: J Am Soc Nephrol. 2010 Aug;21(8):1407.	Hyponatremia Tolvaptan NA NA NA Drug All	NA	NA	NA	NA	NA	NA	hyponatremia	tolvaptan	Mean Change From Baseline in Serum Sodium Measurements
NCT02449044	7966094	4354163		NA		NA				0.0001	Student's t-test	20185637	Berl T, Quittnat-Pelletier F, Verbalis JG, Schrier RW, Bichet DG, Ouyang J, Czerwiec FS; SALTWATER Investigators. Oral tolvaptan is safe and effective in chronic hyponatremia. J Am Soc Nephrol. 2010 Apr;21(4):705-12. doi: 10.1681/ASN.2009080857. Epub 2010 Feb 25. Erratum in: J Am Soc Nephrol. 2010 Aug;21(8):1407.	Hyponatremia Tolvaptan NA NA NA Drug All	NA	NA	NA	NA	NA	NA	hyponatremia	tolvaptan	Mean Change From Baseline in Serum Sodium Measurements
NCT02449044	7966094	4354165		NA		NA				0.0001	Student's t-test	20185637	Berl T, Quittnat-Pelletier F, Verbalis JG, Schrier RW, Bichet DG, Ouyang J, Czerwiec FS; SALTWATER Investigators. Oral tolvaptan is safe and effective in chronic hyponatremia. J Am Soc Nephrol. 2010 Apr;21(4):705-12. doi: 10.1681/ASN.2009080857. Epub 2010 Feb 25. Erratum in: J Am Soc Nephrol. 2010 Aug;21(8):1407.	Hyponatremia Tolvaptan NA NA NA Drug All	NA	NA	NA	NA	NA	NA	hyponatremia	tolvaptan	Mean Change From Baseline in Serum Sodium Measurements
NCT02449044	7966094	4354155		NA		NA				0.0001	Student's t-test	20185637	Berl T, Quittnat-Pelletier F, Verbalis JG, Schrier RW, Bichet DG, Ouyang J, Czerwiec FS; SALTWATER Investigators. Oral tolvaptan is safe and effective in chronic hyponatremia. J Am Soc Nephrol. 2010 Apr;21(4):705-12. doi: 10.1681/ASN.2009080857. Epub 2010 Feb 25. Erratum in: J Am Soc Nephrol. 2010 Aug;21(8):1407.	Hyponatremia Tolvaptan NA NA NA Drug All	NA	NA	NA	NA	NA	NA	hyponatremia	tolvaptan	Mean Change From Baseline in Serum Sodium Measurements
NCT02449044	7966094	4354171		NA		NA				0.0001	Student's t-test	20185637	Berl T, Quittnat-Pelletier F, Verbalis JG, Schrier RW, Bichet DG, Ouyang J, Czerwiec FS; SALTWATER Investigators. Oral tolvaptan is safe and effective in chronic hyponatremia. J Am Soc Nephrol. 2010 Apr;21(4):705-12. doi: 10.1681/ASN.2009080857. Epub 2010 Feb 25. Erratum in: J Am Soc Nephrol. 2010 Aug;21(8):1407.	Hyponatremia Tolvaptan NA NA NA Drug All	NA	NA	NA	NA	NA	NA	hyponatremia	tolvaptan	Mean Change From Baseline in Serum Sodium Measurements
NCT02449044	7966094	4354168		NA		NA				0.0001	Student's t-test	20185637	Berl T, Quittnat-Pelletier F, Verbalis JG, Schrier RW, Bichet DG, Ouyang J, Czerwiec FS; SALTWATER Investigators. Oral tolvaptan is safe and effective in chronic hyponatremia. J Am Soc Nephrol. 2010 Apr;21(4):705-12. doi: 10.1681/ASN.2009080857. Epub 2010 Feb 25. Erratum in: J Am Soc Nephrol. 2010 Aug;21(8):1407.	Hyponatremia Tolvaptan NA NA NA Drug All	NA	NA	NA	NA	NA	NA	hyponatremia	tolvaptan	Mean Change From Baseline in Serum Sodium Measurements
NCT02449044	7966094	4354152		NA		NA				0.0001	Student's t-test	20185637	Berl T, Quittnat-Pelletier F, Verbalis JG, Schrier RW, Bichet DG, Ouyang J, Czerwiec FS; SALTWATER Investigators. Oral tolvaptan is safe and effective in chronic hyponatremia. J Am Soc Nephrol. 2010 Apr;21(4):705-12. doi: 10.1681/ASN.2009080857. Epub 2010 Feb 25. Erratum in: J Am Soc Nephrol. 2010 Aug;21(8):1407.	Hyponatremia Tolvaptan NA NA NA Drug All	NA	NA	NA	NA	NA	NA	hyponatremia	tolvaptan	Mean Change From Baseline in Serum Sodium Measurements
NCT02449044	7966094	4354164		NA		NA				0.0001	Student's t-test	20185637	Berl T, Quittnat-Pelletier F, Verbalis JG, Schrier RW, Bichet DG, Ouyang J, Czerwiec FS; SALTWATER Investigators. Oral tolvaptan is safe and effective in chronic hyponatremia. J Am Soc Nephrol. 2010 Apr;21(4):705-12. doi: 10.1681/ASN.2009080857. Epub 2010 Feb 25. Erratum in: J Am Soc Nephrol. 2010 Aug;21(8):1407.	Hyponatremia Tolvaptan NA NA NA Drug All	NA	NA	NA	NA	NA	NA	hyponatremia	tolvaptan	Mean Change From Baseline in Serum Sodium Measurements
NCT02449044	7966094	4354174		NA		NA				0.0001	Student's t-test	20185637	Berl T, Quittnat-Pelletier F, Verbalis JG, Schrier RW, Bichet DG, Ouyang J, Czerwiec FS; SALTWATER Investigators. Oral tolvaptan is safe and effective in chronic hyponatremia. J Am Soc Nephrol. 2010 Apr;21(4):705-12. doi: 10.1681/ASN.2009080857. Epub 2010 Feb 25. Erratum in: J Am Soc Nephrol. 2010 Aug;21(8):1407.	Hyponatremia Tolvaptan NA NA NA Drug All	NA	NA	NA	NA	NA	NA	hyponatremia	tolvaptan	Mean Change From Baseline in Serum Sodium Measurements
NCT02449044	7966094	4354173		NA		NA				0.0001	Student's t-test	20185637	Berl T, Quittnat-Pelletier F, Verbalis JG, Schrier RW, Bichet DG, Ouyang J, Czerwiec FS; SALTWATER Investigators. Oral tolvaptan is safe and effective in chronic hyponatremia. J Am Soc Nephrol. 2010 Apr;21(4):705-12. doi: 10.1681/ASN.2009080857. Epub 2010 Feb 25. Erratum in: J Am Soc Nephrol. 2010 Aug;21(8):1407.	Hyponatremia Tolvaptan NA NA NA Drug All	NA	NA	NA	NA	NA	NA	hyponatremia	tolvaptan	Mean Change From Baseline in Serum Sodium Measurements
NCT02449044	7966094	4354169		NA		NA				0.0001	Student's t-test	20185637	Berl T, Quittnat-Pelletier F, Verbalis JG, Schrier RW, Bichet DG, Ouyang J, Czerwiec FS; SALTWATER Investigators. Oral tolvaptan is safe and effective in chronic hyponatremia. J Am Soc Nephrol. 2010 Apr;21(4):705-12. doi: 10.1681/ASN.2009080857. Epub 2010 Feb 25. Erratum in: J Am Soc Nephrol. 2010 Aug;21(8):1407.	Hyponatremia Tolvaptan NA NA NA Drug All	NA	NA	NA	NA	NA	NA	hyponatremia	tolvaptan	Mean Change From Baseline in Serum Sodium Measurements
NCT02449044	7966094	4354161		NA		NA				0.0001	Student's t-test	20185637	Berl T, Quittnat-Pelletier F, Verbalis JG, Schrier RW, Bichet DG, Ouyang J, Czerwiec FS; SALTWATER Investigators. Oral tolvaptan is safe and effective in chronic hyponatremia. J Am Soc Nephrol. 2010 Apr;21(4):705-12. doi: 10.1681/ASN.2009080857. Epub 2010 Feb 25. Erratum in: J Am Soc Nephrol. 2010 Aug;21(8):1407.	Hyponatremia Tolvaptan NA NA NA Drug All	NA	NA	NA	NA	NA	NA	hyponatremia	tolvaptan	Mean Change From Baseline in Serum Sodium Measurements
NCT02449044	7966094	4354162		NA		NA				0.0001	Student's t-test	20185637	Berl T, Quittnat-Pelletier F, Verbalis JG, Schrier RW, Bichet DG, Ouyang J, Czerwiec FS; SALTWATER Investigators. Oral tolvaptan is safe and effective in chronic hyponatremia. J Am Soc Nephrol. 2010 Apr;21(4):705-12. doi: 10.1681/ASN.2009080857. Epub 2010 Feb 25. Erratum in: J Am Soc Nephrol. 2010 Aug;21(8):1407.	Hyponatremia Tolvaptan NA NA NA Drug All	NA	NA	NA	NA	NA	NA	hyponatremia	tolvaptan	Mean Change From Baseline in Serum Sodium Measurements
NCT02449044	7966094	4354160		NA		NA				0.0001	Student's t-test	20185637	Berl T, Quittnat-Pelletier F, Verbalis JG, Schrier RW, Bichet DG, Ouyang J, Czerwiec FS; SALTWATER Investigators. Oral tolvaptan is safe and effective in chronic hyponatremia. J Am Soc Nephrol. 2010 Apr;21(4):705-12. doi: 10.1681/ASN.2009080857. Epub 2010 Feb 25. Erratum in: J Am Soc Nephrol. 2010 Aug;21(8):1407.	Hyponatremia Tolvaptan NA NA NA Drug All	NA	NA	NA	NA	NA	NA	hyponatremia	tolvaptan	Mean Change From Baseline in Serum Sodium Measurements
NCT02449044	7966094	4354156		NA		NA				0.0001	Student's t-test	20185637	Berl T, Quittnat-Pelletier F, Verbalis JG, Schrier RW, Bichet DG, Ouyang J, Czerwiec FS; SALTWATER Investigators. Oral tolvaptan is safe and effective in chronic hyponatremia. J Am Soc Nephrol. 2010 Apr;21(4):705-12. doi: 10.1681/ASN.2009080857. Epub 2010 Feb 25. Erratum in: J Am Soc Nephrol. 2010 Aug;21(8):1407.	Hyponatremia Tolvaptan NA NA NA Drug All	NA	NA	NA	NA	NA	NA	hyponatremia	tolvaptan	Mean Change From Baseline in Serum Sodium Measurements
NCT02449044	7966094	4354172		NA		NA				0.0001	Student's t-test	20185637	Berl T, Quittnat-Pelletier F, Verbalis JG, Schrier RW, Bichet DG, Ouyang J, Czerwiec FS; SALTWATER Investigators. Oral tolvaptan is safe and effective in chronic hyponatremia. J Am Soc Nephrol. 2010 Apr;21(4):705-12. doi: 10.1681/ASN.2009080857. Epub 2010 Feb 25. Erratum in: J Am Soc Nephrol. 2010 Aug;21(8):1407.	Hyponatremia Tolvaptan NA NA NA Drug All	NA	NA	NA	NA	NA	NA	hyponatremia	tolvaptan	Mean Change From Baseline in Serum Sodium Measurements
NCT02449044	7966094	4354166		NA		NA				0.0001	Student's t-test	20185637	Berl T, Quittnat-Pelletier F, Verbalis JG, Schrier RW, Bichet DG, Ouyang J, Czerwiec FS; SALTWATER Investigators. Oral tolvaptan is safe and effective in chronic hyponatremia. J Am Soc Nephrol. 2010 Apr;21(4):705-12. doi: 10.1681/ASN.2009080857. Epub 2010 Feb 25. Erratum in: J Am Soc Nephrol. 2010 Aug;21(8):1407.	Hyponatremia Tolvaptan NA NA NA Drug All	NA	NA	NA	NA	NA	NA	hyponatremia	tolvaptan	Mean Change From Baseline in Serum Sodium Measurements
NCT02449044	7966094	4354154		NA		NA				0.0001	Student's t-test	20185637	Berl T, Quittnat-Pelletier F, Verbalis JG, Schrier RW, Bichet DG, Ouyang J, Czerwiec FS; SALTWATER Investigators. Oral tolvaptan is safe and effective in chronic hyponatremia. J Am Soc Nephrol. 2010 Apr;21(4):705-12. doi: 10.1681/ASN.2009080857. Epub 2010 Feb 25. Erratum in: J Am Soc Nephrol. 2010 Aug;21(8):1407.	Hyponatremia Tolvaptan NA NA NA Drug All	NA	NA	NA	NA	NA	NA	hyponatremia	tolvaptan	Mean Change From Baseline in Serum Sodium Measurements
NCT02449044	7966094	4354159		NA		NA				0.0001	Student's t-test	20185637	Berl T, Quittnat-Pelletier F, Verbalis JG, Schrier RW, Bichet DG, Ouyang J, Czerwiec FS; SALTWATER Investigators. Oral tolvaptan is safe and effective in chronic hyponatremia. J Am Soc Nephrol. 2010 Apr;21(4):705-12. doi: 10.1681/ASN.2009080857. Epub 2010 Feb 25. Erratum in: J Am Soc Nephrol. 2010 Aug;21(8):1407.	Hyponatremia Tolvaptan NA NA NA Drug All	NA	NA	NA	NA	NA	NA	hyponatremia	tolvaptan	Mean Change From Baseline in Serum Sodium Measurements
NCT02449369	NA	NA	NA	NA	NA	NA	NA	NA	NA	NA	NA	23379573|19338859|19331993|9204163|20890791|15151094|22008309|15791113|20173643|22524979|23221859	Looke TD, Kluth CT. Effect of preoperative intravenous methocarbamol and intravenous acetaminophen on opioid use after primary total hip and knee replacement. Orthopedics. 2013 Feb;36(2 Suppl):25-32. doi: 10.3928/01477447-20130122-54.|Hidalgo DA, Pusic AL. The role of methocarbamol and intercostal nerve blocks for pain management in breast augmentation. Aesthet Surg J. 2005 Nov-Dec;25(6):571-5. doi: 10.1016/j.asj.2005.09.003.|Schneider MS. Methocarbamol: adjunct therapy for pain management in breast augmentation. Aesthet Surg J. 2002 Jul;22(4):380-1. doi: 10.1067/maj.2002.126750.|Schneider MS. Pain reduction in breast augmentation using methocarbamol. Aesthetic Plast Surg. 1997 Jan-Feb;21(1):23-4.|Gombotz H, Lochner R, Sigl R, Blasl J, Herzer G, Trimmel H. Opiate sparing effect of fixed combination of diclophenac and orphenadrine after unilateral total hip arthroplasty: A double-blind, randomized, placebo-controlled, multi-centre clinical trial. Wien Med Wochenschr. 2010 Nov;160(19-20):526-34. doi: 10.1007/s10354-010-0829-7. Epub 2010 Oct 8.|Málek J, Nedĕlová I, Lopourová M, Stefan M, Kostál R. [Diclofenac 75mg. and 30 mg. orfenadine (Neodolpasse) versus placebo and piroxicam in postoperative analgesia after arthroscopy]. Acta Chir Orthop Traumatol Cech. 2004;71(2):80-3. Czech.|Sinatra RS, Jahr JS, Reynolds L, Groudine SB, Royal MA, Breitmeyer JB, Viscusi ER. Intravenous acetaminophen for pain after major orthopedic surgery: an expanded analysis. Pain Pract. 2012 Jun;12(5):357-65. doi: 10.1111/j.1533-2500.2011.00514.x. Epub 2011 Oct 19.|Sinatra RS, Jahr JS, Reynolds LW, Viscusi ER, Groudine SB, Payen-Champenois C. Efficacy and safety of single and repeated administration of 1 gram intravenous acetaminophen injection (paracetamol) for pain management after major orthopedic surgery. Anesthesiology. 2005 Apr;102(4):822-31.|Korkmaz Dilmen O, Tunali Y, Cakmakkaya OS, Yentur E, Tutuncu AC, Tureci E, Bahar M. Efficacy of intravenous paracetamol, metamizol and lornoxicam on postoperative pain and morphine consumption after lumbar disc surgery. Eur J Anaesthesiol. 2010 May;27(5):428-32. doi: 10.1097/EJA.0b013e32833731a4.|Singla NK, Parulan C, Samson R, Hutchinson J, Bushnell R, Beja EG, Ang R, Royal MA. Plasma and cerebrospinal fluid pharmacokinetic parameters after single-dose administration of intravenous, oral, or rectal acetaminophen. Pain Pract. 2012 Sep;12(7):523-32. doi: 10.1111/j.1533-2500.2012.00556.x. Epub 2012 Apr 24.|Maurice-Szamburski A, Bruder N, Loundou A, Capdevila X, Auquier P. Development and validation of a perioperative satisfaction questionnaire in regional anesthesia. Anesthesiology. 2013 Jan;118(1):78-87. doi: 10.1097/ALN.0b013e31827469f2.	Unilateral Knee Arthroplasty Preop acetaminophen IV|Preop orphenadrine IV|Postop oral oxycodone & acetaminophen|Postop hydromorphone IV|Postop oral orphenadrine|Postop oral oxycodone|Postop acetaminophen IV|Postop orphenadrine IV Parallel Assignment Treatment Randomized Drug|Drug|Drug|Drug|Drug|Drug|Drug|Drug All	Intra-Venous Acetaminophen and Muscle Relaxants After Total Knee	Interventional	Completed	Phase 4	3	180	muscle hypotonia	acetaminophen|hydromorphone|orphenadrine|oxycodone	NA
NCT02449382	NA	NA	NA	NA	NA	NA	NA	NA	NA	NA	NA	23653182	Huang C, Zhang P, Du R, Li Y, Yu Y, Zhou M, Jing R, Li L, Zheng Y, Wang H, Liu H, He L, Sun S. Treatment of acute hypernatremia in severely burned patients using continuous veno-venous hemofiltration with gradient sodium replacement fluid: a report of nine cases. Intensive Care Med. 2013 Aug;39(8):1495-6. doi: 10.1007/s00134-013-2933-9. Epub 2013 May 8.	Critically Ill|Hypernatremia continuous venovenous hemofiltration|Control group Parallel Assignment Treatment Randomized Procedure|Drug All	Continuous Venovenous Hemofiltration Versus Conventional Treatment for Acute Severe Hypernatremia	Interventional	Unknown status	N/A	2	60	hypernatremia|critical illness	NA	NA
NCT02449720	NA	NA	NA	NA	NA	NA	NA	NA	NA	NA	NA	21392804|21670611	Paddison JS, Sammour T, Kahokehr A, Zargar-Shoshtari K, Hill AG. Development and validation of the Surgical Recovery Scale (SRS). J Surg Res. 2011 May 15;167(2):e85-91. doi: 10.1016/j.jss.2010.12.043. Epub 2011 Jan 31.|Kahokehr A, Sammour T, Zargar Shoshtari K, Taylor M, Hill AG. Intraperitoneal local anesthetic improves recovery after colon resection: a double-blinded randomized controlled trial. Ann Surg. 2011 Jul;254(1):28-38. doi: 10.1097/SLA.0b013e318221f0cf.	Colorectal Disorders Ropivacaine|0.9% Saline Parallel Assignment Treatment Randomized Drug|Drug All	Intraperitoneal Local Anaesthetic in Bowel Surgery	Interventional	Completed	Phase 4	4	86	NA	ropivacaine	NA
NCT02450188	NA	NA	NA	NA	NA	NA	NA	NA	NA	NA	NA	26311340	Boddi V, Castellini G, Casale H, Rastrelli G, Boni L, Corona G, Maggi M. An integrated approach with vardenafil orodispersible tablet and cognitive behavioral sex therapy for treatment of erectile dysfunction: a randomized controlled pilot study. Andrology. 2015 Sep;3(5):909-18. doi: 10.1111/andr.12079.	Erectile Dysfunction Vardenafil|CBST Parallel Assignment Treatment Randomized Drug|Behavioral Male	Vardenafil and Cognitive-behavioral Sex Therapy for the Treatment of Erectile Dysfunction (STEDOV)	Interventional	Completed	Phase 4	2	30	erectile dysfunction	vardenafil dihydrochloride	NA
NCT02450578	NA	NA	NA	NA	NA	NA	NA	NA	NA	NA	NA	28363637	Sulyok M, Rückle T, Roth A, Mürbeth RE, Chalon S, Kerr N, Samec SS, Gobeau N, Calle CL, Ibáñez J, Sulyok Z, Held J, Gebru T, Granados P, Brückner S, Nguetse C, Mengue J, Lalremruata A, Sim BKL, Hoffman SL, Möhrle JJ, Kremsner PG, Mordmüller B. DSM265 for Plasmodium falciparum chemoprophylaxis: a randomised, double blinded, phase 1 trial with controlled human malaria infection. Lancet Infect Dis. 2017 Jun;17(6):636-644. doi: 10.1016/S1473-3099(17)30139-1. Epub 2017 Mar 28. Erratum in: Lancet Infect Dis. 2017 Jun;17(6):576.	Plasmodium Falciparum, Malaria Malarone|DSM265 400mg|Placebo to DSM265 400 mg|Plasmodium falciparum sporozoite challenge Parallel Assignment Prevention Randomized Drug|Drug|Drug|Biological All	DSM265 Chemoprophylaxis of Plasmodium Falciparum Malaria	Interventional	Completed	Phase 1	4	22	malaria	atovaquone, proguanil drug combination|proguanil|atovaquone	NA
